## Supplementary Tables for "Sex-stratified and interaction multi-omics analysis of DNA methylation and gene expression in asthma": Table_Supplementary Table S2d.csv (part 48 of 75)

Pair_clean	pvalue	FDR	beta	Model	Sex	Type	Table S2d. Asthma-specific trans-expression quantitative trait methylation (trans-eQTM) associations identified in the female-specific analysis
cg23224396_RNU6-1326P	0.000399486	0.000625007	0.655233512	M1	Female	trans
cg23224396_Y_RNA	0.000399486	0.000625007	0.465045653	M1	Female	trans
cg23224396_SNORD36A	0.000399486	0.000625007	0.401780096	M1	Female	trans
cg05226335_LINC01521	0.000399489	0.000625009	-0.400020736	M1	Female	trans
cg16328106_TRHDE	0.000399489	0.000625009	0.411777087	M1	Female	trans
cg03237606_RNA5SP427	0.000399492	0.000625012	0.652240228	M1	Female	trans
cg07472332_ENSG00000232721	0.000399493	0.000625012	-0.370989991	M1	Female	trans
cg03830265_ATP5F1B	0.000399493	0.000625012	-0.429516976	M1	Female	trans
cg08522734_ALDOAP1	0.000399493	0.000625012	-0.445973628	M1	Female	trans
cg00376321_PLD5	0.000399499	0.000625021	-0.516627027	M1	Female	trans
cg17509836_GDF5-AS1	0.000399503	0.000625025	-0.415756854	M1	Female	trans
cg04701257_AQP7P1	0.000399504	0.000625025	-0.32177548	M1	Female	trans
cg14014665_ADAM2	0.000399504	0.000625025	-0.417356778	M1	Female	trans
cg08266644_KRT24	0.000399505	0.000625025	-0.545768333	M1	Female	trans
cg07543199_RNU6-588P	0.000399506	0.000625025	-0.39769518	M1	Female	trans
cg18343899_PNMT	0.000399506	0.000625025	-0.340479829	M1	Female	trans
cg11882358_FHL3	0.000399506	0.000625025	-0.401163574	M1	Female	trans
cg15068552_ENSG00000228729	0.000399509	0.000625029	-0.37694945	M1	Female	trans
cg12803615_IGKV1OR10-1	0.000399511	0.00062503	-0.29206143	M1	Female	trans
cg18268027_ENSG00000240441	0.000399511	0.00062503	-0.613420946	M1	Female	trans
cg01590597_EFNB1	0.000399511	0.00062503	-0.385254314	M1	Female	trans
cg12046819_C10orf62	0.000399512	0.00062503	-0.485285747	M1	Female	trans
cg27357675_COL18A1	0.000399513	0.00062503	-0.44491497	M1	Female	trans
cg09259018_GPRC6A	0.000399514	0.000625031	-0.547184067	M1	Female	trans
cg27017993_CCDC168	0.000399516	0.000625033	-0.347322043	M1	Female	trans
cg05826762_TRIM60P17	0.000399519	0.000625036	-0.589211053	M1	Female	trans
cg17022362_SLC29A4	0.00039952	0.000625036	-0.338370567	M1	Female	trans
cg13718972_ENSG00000237293	0.00039952	0.000625036	-0.389789286	M1	Female	trans
cg03779213_IL1F10	0.000399521	0.000625036	-0.392425974	M1	Female	trans
cg16368146_SMIM10L2B	0.000399521	0.000625036	-0.465117379	M1	Female	trans
cg07307760_RAB3C	0.000399526	0.000625043	-0.378138615	M1	Female	trans
cg13653328_ENSG00000225960	0.000399529	0.000625047	-0.565162817	M1	Female	trans
cg17266282_DNAJA1P6	0.00039953	0.000625047	0.605589764	M1	Female	trans
cg09451159_RNU6-194P	0.000399531	0.000625048	-0.47381435	M1	Female	trans
cg05453127_ENSG00000241307	0.000399533	0.00062505	-0.521926484	M1	Female	trans
cg12177001_SNORD116-3	0.000399534	0.00062505	-0.551463686	M1	Female	trans
cg24847846_ENSG00000232999	0.000399538	0.000625056	0.512416783	M1	Female	trans
cg22750960_LINC01281	0.000399543	0.000625064	-0.359984238	M1	Female	trans
cg00060404_OR9Q1	0.000399545	0.000625065	-0.37511534	M1	Female	trans
cg13653328_NANOGP10	0.000399548	0.000625065	-0.505725404	M1	Female	trans
cg10653573_ENSG00000238232	0.000399549	0.000625065	-0.272672128	M1	Female	trans
cg26770051_ENSG00000228488	0.00039955	0.000625065	-0.370998274	M1	Female	trans
cg20852862_H3P1	0.00039955	0.000625065	-0.384794655	M1	Female	trans
cg08414407_ENSG00000233264	0.00039955	0.000625065	-0.572082676	M1	Female	trans
cg10207553_NAA60	0.000399551	0.000625065	-0.510122366	M1	Female	trans
cg27475365_GAPDHP57	0.000399553	0.000625065	0.539130532	M1	Female	trans
cg02770061_ZNF735	0.000399554	0.000625065	-0.432141032	M1	Female	trans
cg24411946_ENSG00000228563	0.000399554	0.000625065	-0.388864964	M1	Female	trans
cg02938032_RNU6-194P	0.000399554	0.000625065	-0.444085097	M1	Female	trans
cg23070318_OFD1P4Y	0.000399555	0.000625065	-0.557331677	M1	Female	trans
cg25855415_LLGL1	0.000399556	0.000625065	0.449946409	M1	Female	trans
cg14509967_ZNF438	0.000399556	0.000625065	0.332084472	M1	Female	trans
cg01686736_ENSG00000234352	0.000399558	0.000625065	-0.58105323	M1	Female	trans
cg23909098_ASAH2B	0.000399559	0.000625065	2.625141377	M1	Female	trans
cg02621636_ENSG00000176043	0.000399559	0.000625065	-0.819479358	M1	Female	trans
cg10576238_RNU6ATAC33P	0.00039956	0.000625065	0.457250987	M1	Female	trans
cg09849405_PLXNB2	0.000399561	0.000625065	-0.576314648	M1	Female	trans
cg14864044_LINC01707	0.000399563	0.000625065	-0.444742621	M1	Female	trans
cg25629409_RNU6-627P	0.000399564	0.000625065	0.773118667	M1	Female	trans
cg25629409_OTOS	0.000399564	0.000625065	0.518839996	M1	Female	trans
cg25629409_RNU1-76P	0.000399564	0.000625065	0.773118667	M1	Female	trans
cg25629409_LINC01626	0.000399564	0.000625065	0.773118667	M1	Female	trans
cg25629409_FABP12P1	0.000399564	0.000625065	0.773118667	M1	Female	trans
cg25629409_DEFB128	0.000399564	0.000625065	0.773118667	M1	Female	trans
cg25629409_Y_RNA	0.000399564	0.000625065	0.693556393	M1	Female	trans
cg25629409_ENSG00000228167	0.000399564	0.000625065	0.773118667	M1	Female	trans
cg25629409_ENSG00000229013	0.000399564	0.000625065	0.773118667	M1	Female	trans
cg25629409_ENSG00000232958	0.000399564	0.000625065	0.295034753	M1	Female	trans
cg25629409_ENSG00000234638	0.000399564	0.000625065	0.773118667	M1	Female	trans
cg25629409_NTM-IT	0.000399564	0.000625065	0.548713502	M1	Female	trans
cg25629409_RN7SL305P	0.000399564	0.000625065	0.548713502	M1	Female	trans
cg25629409_FGF7P2	0.000399564	0.000625065	0.150743192	M1	Female	trans
cg03220912_HBS1L	0.000399567	0.000625068	-0.435869182	M1	Female	trans
cg11882358_ARAP3	0.000399567	0.000625068	-0.4151798	M1	Female	trans
cg17158894_THYN1	0.000399568	0.000625068	-0.615189635	M1	Female	trans
cg19260869_ENSG00000237224	0.00039957	0.00062507	-0.336590452	M1	Female	trans
cg08868601_FAM230E	0.00039957	0.00062507	-0.611307426	M1	Female	trans
cg08880327_ERAP2	0.000399571	0.000625071	-0.379378553	M1	Female	trans
cg07656719_UROD	0.000399572	0.000625071	-0.47768388	M1	Female	trans
cg26077615_ENSAP3	0.000399573	0.000625071	-0.292116158	M1	Female	trans
cg16959364_PROM2	0.000399573	0.000625071	-0.356933718	M1	Female	trans
cg02782331_POMT2	0.000399574	0.000625072	-0.42875156	M1	Female	trans
cg19412031_HYAL2	0.000399576	0.000625073	-0.451316492	M1	Female	trans
cg04492287_TNNC1	0.000399578	0.000625077	-0.443858026	M1	Female	trans
cg27181968_LINC00397	0.000399583	0.000625082	-0.504434666	M1	Female	trans
cg03035495_MRPL20P1	0.000399583	0.000625082	-0.497155346	M1	Female	trans
cg01055696_CD81-AS1	0.000399585	0.000625085	-0.414680232	M1	Female	trans
cg19111078_DDX28	0.000399587	0.000625087	-0.439155562	M1	Female	trans
cg02440268_TAS2R40	0.000399588	0.000625087	-0.44628595	M1	Female	trans
cg16061460_GAGE12F	0.000399591	0.00062509	-0.528050869	M1	Female	trans
cg02017926_SKP1P3	0.000399591	0.00062509	0.419205513	M1	Female	trans
cg04750027_STRAP	0.000399595	0.000625096	-0.437906259	M1	Female	trans
cg24642438_RPL5P11	0.000399598	0.000625097	0.437148991	M1	Female	trans
cg05143174_ST13P16	0.000399598	0.000625097	0.371370123	M1	Female	trans
cg16515500_GATA2	0.000399598	0.000625097	-0.551222672	M1	Female	trans
cg04055843_FOXC2	0.000399598	0.000625097	-0.743264366	M1	Female	trans
cg06024364_ENSG00000228280	0.000399602	0.000625102	-0.335569047	M1	Female	trans
cg00164582_C1QTNF1	0.000399603	0.000625102	-0.380008242	M1	Female	trans
cg14378465_RNU6-898P	0.000399604	0.000625103	-0.360256154	M1	Female	trans
cg15515197_BCHE	0.000399605	0.000625104	0.570422346	M1	Female	trans
cg04343263_TLL2	0.000399605	0.000625104	-0.453672813	M1	Female	trans
cg24171294_DUSP22	0.000399609	0.000625108	-0.385047089	M1	Female	trans
cg16859127_RPL23AP8	0.000399611	0.00062511	-0.5911885	M1	Female	trans
cg22549984_HSPE1P25	0.000399611	0.00062511	-0.358861762	M1	Female	trans
cg20733879_GLYATL2	0.000399612	0.00062511	-0.509593759	M1	Female	trans
cg02656169_EIF2D	0.000399613	0.00062511	-0.482766211	M1	Female	trans
cg25192647_ZNF560	0.000399616	0.000625114	-0.318862936	M1	Female	trans
cg12710220_TESMIN	0.000399618	0.000625116	-0.364847601	M1	Female	trans
cg12142665_GPR32	0.000399619	0.000625117	-0.483485259	M1	Female	trans
cg06373377_USP15	0.00039962	0.000625117	-0.657334942	M1	Female	trans
cg01201054_VN2R17P	0.00039962	0.000625117	-0.510796089	M1	Female	trans
cg18748549_ATP2A3	0.000399621	0.000625117	-0.463232288	M1	Female	trans
cg11217037_ENSG00000224739	0.000399622	0.000625117	-0.490133766	M1	Female	trans
cg24304928_VEZTP1	0.000399622	0.000625117	-0.345912805	M1	Female	trans
cg00874817_MATN3	0.000399624	0.000625119	0.491715213	M1	Female	trans
cg01501309_HCG20	0.000399624	0.000625119	0.623196517	M1	Female	trans
cg12776173_SYN3	0.000399626	0.00062512	-0.490143286	M1	Female	trans
cg06450181_PMS2P11	0.000399626	0.00062512	-0.276878876	M1	Female	trans
cg15032844_LORICRIN	0.000399627	0.00062512	-0.390636664	M1	Female	trans
cg25210573_ENSG00000229288	0.000399628	0.000625122	-0.655440965	M1	Female	trans
cg03558233_PPIHP2	0.000399632	0.000625126	-0.420222433	M1	Female	trans
cg12024906_ENSG00000235139	0.000399635	0.000625131	-0.5708981	M1	Female	trans
cg10991855_RPP25	0.000399641	0.000625135	-0.504555004	M1	Female	trans
cg17709804_SLC45A3	0.000399642	0.000625135	-0.406218826	M1	Female	trans
cg01473983_SLC28A3	0.000399643	0.000625135	-0.538553194	M1	Female	trans
cg06460122_ENSG00000232622	0.000399645	0.000625135	-0.293979858	M1	Female	trans
cg22491001_NEU2	0.000399646	0.000625135	-0.547511075	M1	Female	trans
cg22491001_ZNF385D-AS2	0.000399646	0.000625135	-0.245583131	M1	Female	trans
cg22491001_LBX1	0.000399646	0.000625135	-0.547511075	M1	Female	trans
cg22491001_HMGN1P34	0.000399646	0.000625135	-0.547511075	M1	Female	trans
cg22491001_PTPRD-AS2	0.000399646	0.000625135	-0.245583131	M1	Female	trans
cg22491001_PYHIN5P	0.000399646	0.000625135	-0.388590694	M1	Female	trans
cg22491001_KRTAP4-11	0.000399646	0.000625135	-0.388590694	M1	Female	trans
cg22491001_ENSG00000232465	0.000399646	0.000625135	-0.388590694	M1	Female	trans
cg10490147_RPL23AP12	0.000399646	0.000625135	-0.422716164	M1	Female	trans
cg10234161_PHBP11	0.000399646	0.000625135	-0.675547276	M1	Female	trans
cg23209353_SYTL4	0.000399646	0.000625135	-0.40183107	M1	Female	trans
cg10854295_PAX4	0.000399647	0.000625135	-0.413269317	M1	Female	trans
cg22278087_ENSG00000227242	0.000399649	0.000625136	0.490630254	M1	Female	trans
cg08695504_PPP1R3B	0.00039965	0.000625137	-0.550976181	M1	Female	trans
cg24304928_MBOAT2	0.000399651	0.000625137	-0.333027385	M1	Female	trans
cg05758100_BCRP2	0.000399651	0.000625137	-0.440339468	M1	Female	trans
cg02002217_FAM242A	0.000399652	0.000625138	-0.539176035	M1	Female	trans
cg18959198_CAVIN2	0.000399654	0.00062514	-0.630321309	M1	Female	trans
cg22815707_IGLC6	0.000399656	0.000625142	0.221790395	M1	Female	trans
cg17725166_CCDC70	0.000399658	0.000625144	-0.297588714	M1	Female	trans
cg18687588_RNU6-246P	0.000399659	0.000625146	-0.41002761	M1	Female	trans
cg03330522_ENSG00000228133	0.000399661	0.000625147	-0.545264903	M1	Female	trans
cg22997974_HOXD9	0.000399666	0.000625154	-0.367688418	M1	Female	trans
cg21245975_PLIN1	0.000399667	0.000625155	0.403578751	M1	Female	trans
cg08328441_CALML3-AS1	0.000399668	0.000625156	-0.407546448	M1	Female	trans
cg21247923_CNTN1	0.000399669	0.000625156	-0.574163134	M1	Female	trans
cg23340935_RPS27P22	0.00039967	0.000625156	-0.388496134	M1	Female	trans
cg08741063_ACTBP1	0.000399672	0.000625159	-0.379525819	M1	Female	trans
cg08319936_CR2	0.000399673	0.000625159	-0.11392379	M1	Female	trans
cg15408512_ENSG00000214708	0.000399681	0.000625172	-0.417013703	M1	Female	trans
cg19472786_RPS5P8	0.000399685	0.000625176	-0.492883428	M1	Female	trans
cg24473292_RNA5SP391	0.000399686	0.000625178	-0.407273363	M1	Female	trans
cg04790923_ENSG00000240673	0.000399689	0.000625181	-0.497152211	M1	Female	trans
cg10452588_TRBV24-1	0.000399692	0.000625184	0.398857135	M1	Female	trans
cg18438405_SULT1D1P	0.000399692	0.000625184	-0.575623958	M1	Female	trans
cg01800262_U8	0.000399694	0.000625185	-0.509863478	M1	Female	trans
cg02822089_LINC00905	0.000399697	0.000625189	-0.550355347	M1	Female	trans
cg22027573_IFIT3	0.000399702	0.000625196	-0.469112394	M1	Female	trans
cg23203918_RNU6-944P	0.000399702	0.000625196	-0.359081101	M1	Female	trans
cg08749774_MTHFD2P3	0.000399704	0.000625197	-0.52670376	M1	Female	trans
cg09877744_OR6N2	0.000399704	0.000625197	0.719926134	M1	Female	trans
cg20229555_OR6B1	0.000399705	0.000625198	-0.642418835	M1	Female	trans
cg02251147_ENSG00000229172	0.000399707	0.000625199	-0.490669788	M1	Female	trans
cg19933595_TSEN15P1	0.000399711	0.000625205	0.538130642	M1	Female	trans
cg20241816_RNU6-18P	0.000399715	0.00062521	-0.448777647	M1	Female	trans
cg11091734_ENSG00000188897	0.000399718	0.000625214	-0.361890227	M1	Female	trans
cg25104868_POFUT2	0.00039972	0.000625215	-0.524920414	M1	Female	trans
cg11911060_LAMP5	0.000399721	0.000625217	-0.515639994	M1	Female	trans
cg10723869_ABCB11	0.000399722	0.000625217	-0.637740707	M1	Female	trans
cg04452523_OR52N5	0.000399726	0.000625222	-0.390005566	M1	Female	trans
cg09855983_RTN1	0.000399726	0.000625222	-0.42212841	M1	Female	trans
cg11702172_PDPR	0.000399727	0.000625222	-0.527619196	M1	Female	trans
cg21110711_DEFB124	0.000399732	0.000625229	-0.427017486	M1	Female	trans
cg26594488_NSD2	0.000399735	0.000625233	-0.453289598	M1	Female	trans
cg05509800_RNU6-1193P	0.000399737	0.000625235	0.650201791	M1	Female	trans
cg16626067_NDST1	0.00039974	0.000625239	-0.561657156	M1	Female	trans
cg09162333_ENSG00000234750	0.000399745	0.000625244	-0.504042725	M1	Female	trans
cg24587800_RN7SL107P	0.000399746	0.000625244	0.526616314	M1	Female	trans
cg16641455_SOX9	0.000399747	0.000625244	-0.501939667	M1	Female	trans
cg25905192_LTK	0.000399747	0.000625244	-0.494033227	M1	Female	trans
cg05244234_THEG	0.000399754	0.00062525	0.459048071	M1	Female	trans
cg23209353_NPAP1P2	0.000399754	0.00062525	-0.326468361	M1	Female	trans
cg20227471_ENSG00000237202	0.000399756	0.00062525	0.091354794	M1	Female	trans
cg20227471_RPS23P2	0.000399756	0.00062525	0.576908452	M1	Female	trans
cg20227471_RN7SL542P	0.000399756	0.00062525	0.576908452	M1	Female	trans
cg20227471_MYF5	0.000399756	0.00062525	0.576908452	M1	Female	trans
cg20227471_RNA5SP442	0.000399756	0.00062525	0.517538332	M1	Female	trans
cg20227471_RNU1-52P	0.000399756	0.00062525	0.387163307	M1	Female	trans
cg20227471_ENSG00000235163	0.000399756	0.00062525	0.576908452	M1	Female	trans
cg20227471_ENSG00000236960	0.000399756	0.00062525	0.161672386	M1	Female	trans
cg18160046_ENSG00000225879	0.000399758	0.000625252	-0.685926596	M1	Female	trans
cg01864029_SLC17A1	0.000399759	0.000625252	-0.563507536	M1	Female	trans
cg16561172_LINC00332	0.00039976	0.000625253	0.328985986	M1	Female	trans
cg13738155_ENSG00000231029	0.000399763	0.000625256	-0.315326154	M1	Female	trans
cg13926358_PHYHIP	0.000399763	0.000625256	-0.415989823	M1	Female	trans
cg01727591_RPL23AP57	0.000399764	0.000625257	-0.480338945	M1	Female	trans
cg05684375_RN7SL241P	0.000399765	0.000625257	-0.418101551	M1	Female	trans
cg04152562_ENSG00000226609	0.000399766	0.000625257	-0.487339153	M1	Female	trans
cg00190393_OR6M1	0.000399766	0.000625257	-0.348741035	M1	Female	trans
cg25933772_LINC01222	0.000399766	0.000625257	0.514904576	M1	Female	trans
cg14850837_RPS15AP28	0.000399768	0.000625259	-0.551455443	M1	Female	trans
cg02616251_KANK4	0.000399769	0.000625259	-0.811082141	M1	Female	trans
cg15743793_ENSG00000239288	0.00039977	0.00062526	-0.503469331	M1	Female	trans
cg07697756_LINC01738	0.000399771	0.000625261	0.544721859	M1	Female	trans
cg25122934_TDRD12	0.000399773	0.000625261	-0.457491343	M1	Female	trans
cg12377084_PLSCR5	0.000399773	0.000625261	-0.431321756	M1	Female	trans
cg07091544_PPP1R3E	0.000399773	0.000625262	-0.465933087	M1	Female	trans
cg08012663_RN7SKP158	0.000399776	0.000625264	-0.548379318	M1	Female	trans
cg27449976_LNX1	0.000399778	0.000625264	-0.551096205	M1	Female	trans
cg06452518_RPL23AP89	0.000399779	0.000625264	0.656419851	M1	Female	trans
cg04464523_HECW1-IT1	0.00039978	0.000625264	-0.762771287	M1	Female	trans
cg09361889_ENSG00000225884	0.00039978	0.000625264	-0.411456072	M1	Female	trans
cg27056165_PLS1	0.000399781	0.000625264	-0.656341025	M1	Female	trans
cg21106418_RNU6-680P	0.000399785	0.000625264	0.358186675	M1	Female	trans
cg09221605_ST13P21	0.000399785	0.000625264	-0.347178829	M1	Female	trans
cg09221605_PHB2P1	0.000399785	0.000625264	-0.517327954	M1	Female	trans
cg09221605_LINC00387	0.000399785	0.000625264	-0.517327954	M1	Female	trans
cg09221605_MIR300	0.000399785	0.000625264	-0.517327954	M1	Female	trans
cg09221605_RNU7-92P	0.000399785	0.000625264	-0.517327954	M1	Female	trans
cg09221605_ENSG00000224922	0.000399785	0.000625264	-0.517327954	M1	Female	trans
cg09221605_RNMTL1P2	0.000399785	0.000625264	-0.300916764	M1	Female	trans
cg09221605_ENSG00000241776	0.000399785	0.000625264	-0.517327954	M1	Female	trans
cg09221605_ENSG00000239739	0.000399785	0.000625264	-0.261586827	M1	Female	trans
cg01750905_EFCAB5	0.000399787	0.000625266	-0.479420613	M1	Female	trans
cg19155518_STIM1	0.000399788	0.000625266	-0.50328567	M1	Female	trans
cg07414422_RPL9P18	0.000399788	0.000625266	-0.502031756	M1	Female	trans
cg13981054_RNU6-602P	0.000399792	0.000625269	0.395544891	M1	Female	trans
cg15720223_OR8H1	0.000399793	0.000625269	-0.518982351	M1	Female	trans
cg27290624_ACP3	0.000399793	0.000625269	0.58044833	M1	Female	trans
cg17725166_OR7E128P	0.000399793	0.000625269	-0.30971272	M1	Female	trans
cg17232322_ST8SIA6	0.000399795	0.000625271	-0.396337894	M1	Female	trans
cg23745161_ENSG00000225960	0.000399796	0.000625271	-0.406017337	M1	Female	trans
cg04054096_KRT8P36	0.000399797	0.000625271	-0.361298668	M1	Female	trans
cg02476436_RNY1P16	0.000399798	0.000625271	-0.522625501	M1	Female	trans
cg25424293_RNU7-197P	0.000399798	0.000625271	-0.394620747	M1	Female	trans
cg03964373_GAS6-AS1	0.000399798	0.000625271	-0.537106419	M1	Female	trans
cg22773831_OR52P2P	0.000399801	0.000625271	-0.339483709	M1	Female	trans
cg27093605_EMBP1	0.000399803	0.000625271	-0.532897409	M1	Female	trans
cg21318603_BTLA	0.000399805	0.000625271	-0.285179502	M1	Female	trans
cg02848996_CCNG1P1	0.000399805	0.000625271	-0.378368206	M1	Female	trans
cg09563600_ENSG00000227107	0.000399806	0.000625271	-0.501891727	M1	Female	trans
cg05943251_RN7SL583P	0.000399807	0.000625271	-0.251802781	M1	Female	trans
cg05943251_CRIP1P2	0.000399807	0.000625271	-0.363117939	M1	Female	trans
cg05943251_RPS23P5	0.000399807	0.000625271	-0.151670483	M1	Female	trans
cg05943251_ENSG00000226168	0.000399807	0.000625271	-0.62426253	M1	Female	trans
cg05943251_ENSG00000234713	0.000399807	0.000625271	-0.443064297	M1	Female	trans
cg05943251_ENSG00000236544	0.000399807	0.000625271	-0.443064297	M1	Female	trans
cg05943251_RNA5SP138	0.000399807	0.000625271	-0.62426253	M1	Female	trans
cg05943251_RN7SL549P	0.000399807	0.000625271	-0.560019163	M1	Female	trans
cg05943251_ARL2BPP7	0.000399807	0.000625271	-0.62426253	M1	Female	trans
cg05943251_RNU6-441P	0.000399807	0.000625271	-0.368032806	M1	Female	trans
cg20381798_RPRML	0.000399811	0.000625276	0.312630968	M1	Female	trans
cg06653796_ATP5MC1P1	0.000399812	0.000625277	0.591813981	M1	Female	trans
cg05172956_LYG2	0.000399813	0.000625277	0.667704919	M1	Female	trans
cg11773114_ENSG00000234055	0.000399814	0.000625278	-0.482754909	M1	Female	trans
cg05453042_ENSG00000228255	0.000399816	0.00062528	-0.462965383	M1	Female	trans
cg25846723_RPL37P24	0.000399817	0.00062528	0.42498066	M1	Female	trans
cg05413258_ENSG00000235820	0.000399818	0.000625282	-0.418285647	M1	Female	trans
cg10552603_RNA5SP205	0.000399821	0.000625285	-0.341397011	M1	Female	trans
cg09627874_USP9YP7	0.000399822	0.000625286	0.461911632	M1	Female	trans
cg03006376_STK40	0.000399824	0.000625286	-0.677033132	M1	Female	trans
cg09201130_MIR103A1	0.000399824	0.000625286	0.426043789	M1	Female	trans
cg04141000_GFRA3	0.000399825	0.000625286	-0.405638236	M1	Female	trans
cg26718078_SFRP5	0.000399825	0.000625286	-0.588307058	M1	Female	trans
cg07722359_BCORP1	0.000399825	0.000625286	-0.351904807	M1	Female	trans
cg21380024_RNU4-50P	0.000399826	0.000625286	-0.397974887	M1	Female	trans
cg14609104_ENSG00000226595	0.000399827	0.000625288	-0.361994397	M1	Female	trans
cg19111078_PSMD8	0.000399829	0.000625289	-0.444345813	M1	Female	trans
cg19822890_TUBB3P2	0.000399829	0.000625289	-0.408806525	M1	Female	trans
cg00204065_ENSG00000225876	0.00039983	0.00062529	-0.571616749	M1	Female	trans
cg00323861_IGLV3-27	0.000399832	0.000625291	-0.627632476	M1	Female	trans
cg01766134_MRPS31P2	0.000399832	0.000625291	0.347975925	M1	Female	trans
cg18836060_OR4F17	0.000399835	0.000625295	-0.481885947	M1	Female	trans
cg02066813_PRB2	0.000399836	0.000625296	-0.381371664	M1	Female	trans
cg02096758_RPL34-DT	0.000399837	0.000625296	-0.613107792	M1	Female	trans
cg08931107_ENSG00000231132	0.000399838	0.000625296	0.399160797	M1	Female	trans
cg23806703_PBX1	0.000399839	0.000625296	-0.469488644	M1	Female	trans
cg15157699_RPL23AP58	0.000399839	0.000625296	-0.590845598	M1	Female	trans
cg17366173_VGF	0.00039984	0.000625296	-0.24778939	M1	Female	trans
cg04072177_ADORA2A-AS1	0.000399843	0.000625299	-0.363934605	M1	Female	trans
cg02805689_UBE2B	0.000399843	0.0006253	-0.471831329	M1	Female	trans
cg13884871_CHRNA6	0.000399845	0.000625301	-0.65561381	M1	Female	trans
cg20657843_FUT3	0.000399845	0.000625301	-0.372909149	M1	Female	trans
cg18291238_CD7	0.000399846	0.000625301	-0.359066484	M1	Female	trans
cg08496742_MTND2P15	0.000399847	0.000625301	0.345384947	M1	Female	trans
cg01342225_LINC02028	0.000399847	0.000625301	-0.348067217	M1	Female	trans
cg22911013_IFNA20P	0.00039985	0.000625304	-0.556674656	M1	Female	trans
cg08296131_ZBTB26	0.000399853	0.000625308	-0.546569528	M1	Female	trans
cg21613549_SLC35F1	0.000399853	0.000625308	-0.428009542	M1	Female	trans
cg11138035_PRDM12	0.000399856	0.00062531	-0.31561285	M1	Female	trans
cg16582255_ENSG00000236841	0.000399856	0.00062531	-0.413932238	M1	Female	trans
cg16547579_TACSTD2	0.000399859	0.000625313	-0.619351305	M1	Female	trans
cg04998498_OR10V1	0.000399859	0.000625313	0.415073937	M1	Female	trans
cg15552461_MICD	0.000399861	0.000625316	0.555168012	M1	Female	trans
cg21398186_CYCSP35	0.000399864	0.000625316	-0.589556542	M1	Female	trans
cg21186955_ENSG00000229559	0.000399868	0.000625316	0.694297947	M1	Female	trans
cg02202484_DCX	0.000399869	0.000625316	-0.484227211	M1	Female	trans
cg02025578_MICAL3	0.000399869	0.000625316	0.380555067	M1	Female	trans
cg17159699_ENSG00000214278	0.00039987	0.000625316	-0.419091849	M1	Female	trans
cg05368609_ZNF221	0.000399872	0.000625316	-0.435704857	M1	Female	trans
cg13992911_NPSR1	0.000399874	0.000625316	0.639804003	M1	Female	trans
cg04004768_ENSG00000221753	0.000399874	0.000625316	-0.344621092	M1	Female	trans
cg01660000_CAVIN2-AS1	0.000399874	0.000625316	-0.386281969	M1	Female	trans
cg15125392_PHEX-AS1	0.000399875	0.000625316	-0.359793845	M1	Female	trans
cg10373728_STK24	0.000399876	0.000625316	0.615893679	M1	Female	trans
cg07022959_CLEC9A	0.000399876	0.000625316	-0.692460783	M1	Female	trans
cg04105065_LNCPRESS1	0.000399877	0.000625316	-0.439682508	M1	Female	trans
cg24171294_BLCAP	0.000399877	0.000625316	-0.403521261	M1	Female	trans
cg01573859_CRIP1P2	0.000399877	0.000625316	-0.370619508	M1	Female	trans
cg01573859_RPS23P5	0.000399877	0.000625316	-0.154803809	M1	Female	trans
cg01573859_RN7SL583P	0.000399877	0.000625316	-0.257004716	M1	Female	trans
cg01573859_RNA5SP138	0.000399877	0.000625316	-0.637159025	M1	Female	trans
cg01573859_ARL2BPP7	0.000399877	0.000625316	-0.637159025	M1	Female	trans
cg01573859_ENSG00000226168	0.000399877	0.000625316	-0.637159025	M1	Female	trans
cg01573859_ENSG00000234713	0.000399877	0.000625316	-0.45221746	M1	Female	trans
cg01573859_ENSG00000236544	0.000399877	0.000625316	-0.45221746	M1	Female	trans
cg01573859_RN7SL549P	0.000399877	0.000625316	-0.571588469	M1	Female	trans
cg01573859_RNU6-441P	0.000399877	0.000625316	-0.37563591	M1	Female	trans
cg03248151_HMGB4	0.000399877	0.000625316	-0.590437188	M1	Female	trans
cg03248151_ENSG00000235149	0.000399877	0.000625316	-0.626991464	M1	Female	trans
cg03061930_LINC02651	0.000399877	0.000625316	-0.462876143	M1	Female	trans
cg05061813_RNA5SP260	0.000399879	0.000625318	-0.345878519	M1	Female	trans
cg08369636_FEZ1	0.000399883	0.000625321	-0.417943792	M1	Female	trans
cg09563600_RPSAP62	0.000399883	0.000625321	-0.43607145	M1	Female	trans
cg11995490_KLHL32	0.000399883	0.000625321	-0.487685738	M1	Female	trans
cg09606912_DUSP5P2	0.000399884	0.000625322	-0.310888522	M1	Female	trans
cg14691529_ENSG00000226565	0.000399884	0.000625322	0.518615792	M1	Female	trans
cg20757966_KRTAP23-1	0.000399887	0.000625324	-0.290540598	M1	Female	trans
cg09215601_WNT3A	0.000399887	0.000625324	-0.487009296	M1	Female	trans
cg25529420_SPATA20P1	0.00039989	0.000625326	-0.605783767	M1	Female	trans
cg19597111_OR11M1P	0.00039989	0.000625326	-0.375634372	M1	Female	trans
cg23322676_SAPCD1	0.000399891	0.000625326	-0.326554847	M1	Female	trans
cg09006915_ENSG00000240790	0.000399892	0.000625326	-0.492581676	M1	Female	trans
cg01978072_RNU6-1005P	0.000399898	0.000625335	-0.40005216	M1	Female	trans
cg24926052_PABPC1L2B-AS1	0.000399898	0.000625335	-0.705555996	M1	Female	trans
cg12372706_ANO2	0.000399901	0.000625338	-0.491414359	M1	Female	trans
cg27015054_ENSG00000236864	0.000399901	0.000625338	0.462357352	M1	Female	trans
cg09880745_SNORD115-10	0.000399902	0.000625338	-0.600719031	M1	Female	trans
cg09627874_PFDN4	0.000399905	0.000625342	0.425383417	M1	Female	trans
cg07640390_ENSG00000226465	0.000399906	0.000625342	-0.397179277	M1	Female	trans
cg26162150_RN7SL817P	0.000399911	0.000625346	0.332332822	M1	Female	trans
cg25010677_OR7E162P	0.000399911	0.000625346	-0.521305204	M1	Female	trans
cg25771866_TMC1	0.000399913	0.000625346	-0.460917285	M1	Female	trans
cg12113013_MIR34B	0.000399914	0.000625346	-0.510549102	M1	Female	trans
cg09563600_ENSG00000233290	0.000399914	0.000625346	-0.600955641	M1	Female	trans
cg15866089_ENSG00000200113	0.000399916	0.000625346	-0.436466103	M1	Female	trans
cg23052437_RPL7P36	0.000399917	0.000625346	0.499167992	M1	Female	trans
cg23052437_RNA5SP222	0.000399917	0.000625346	0.743805596	M1	Female	trans
cg23052437_RNA5SP513	0.000399917	0.000625346	0.527908833	M1	Female	trans
cg23052437_ENSG00000213875	0.000399917	0.000625346	0.743805596	M1	Female	trans
cg23052437_AKR1B1P8	0.000399917	0.000625346	0.743805596	M1	Female	trans
cg23052437_ENSG00000239408	0.000399917	0.000625346	0.743805596	M1	Female	trans
cg23052437_RNU6-508P	0.000399917	0.000625346	0.337680262	M1	Female	trans
cg23052437_MIR548H1	0.000399917	0.000625346	0.382104624	M1	Female	trans
cg13168129_PTGFR	0.000399918	0.000625346	1.262582937	M1	Female	trans
cg08319936_IGLV3-27	0.000399918	0.000625346	-0.60381212	M1	Female	trans
cg02945674_BTN3A2	0.000399921	0.000625351	-0.447240488	M1	Female	trans
cg20799095_ENSG00000226969	0.000399923	0.000625352	-0.429752218	M1	Female	trans
cg04726019_BEAN1	0.000399923	0.000625352	-0.472843852	M1	Female	trans
cg04666037_ERI3-IT1	0.000399924	0.000625352	-0.439284981	M1	Female	trans
cg10298896_MRPL51P2	0.000399924	0.000625352	-0.411201186	M1	Female	trans
cg21473782_HNRNPA1P3	0.000399926	0.000625354	-0.332363307	M1	Female	trans
cg20910935_NALCN	0.000399927	0.000625354	-0.583950081	M1	Female	trans
cg04820440_RSPO4	0.000399928	0.000625354	-0.345823857	M1	Female	trans
cg02590715_BMS1P3	0.000399929	0.000625354	-0.383288369	M1	Female	trans
cg03141845_DOP1B	0.000399929	0.000625354	-0.515687179	M1	Female	trans
cg14457908_ALDH5A1	0.00039993	0.000625354	-0.488040286	M1	Female	trans
cg11687389_ACAP1	0.00039993	0.000625354	-0.414536226	M1	Female	trans
cg03283042_INSL4	0.00039993	0.000625354	-0.475750947	M1	Female	trans
cg16899501_MRPS25	0.000399931	0.000625355	-0.373687386	M1	Female	trans
cg13730281_EEF1A1P29	0.000399932	0.000625355	-0.321723494	M1	Female	trans
cg17232924_HNRNPA1P39	0.000399933	0.000625355	-0.618433265	M1	Female	trans
cg15073496_LINC01994	0.000399933	0.000625355	-0.220148657	M1	Female	trans
cg15593298_ENSG00000242154	0.000399936	0.000625359	0.510827591	M1	Female	trans
cg15556748_DIS3L2P1	0.000399937	0.000625359	0.365797624	M1	Female	trans
cg14646214_IMPA2	0.000399938	0.000625359	-0.557578373	M1	Female	trans
cg12584394_USP6NL	0.000399938	0.000625359	-0.573502786	M1	Female	trans
cg15109916_H2BP6	0.00039994	0.000625362	-0.452918898	M1	Female	trans
cg26329715_CHCHD2P2	0.000399941	0.000625363	-0.329359938	M1	Female	trans
cg21056002_ENSG00000234967	0.000399942	0.000625363	0.468883645	M1	Female	trans
cg07914267_PSPC1	0.000399944	0.000625365	-0.470649701	M1	Female	trans
cg15063726_RNU1-56P	0.000399944	0.000625365	-0.436968226	M1	Female	trans
cg23024913_MTND3P9	0.000399947	0.000625366	-0.275836865	M1	Female	trans
cg12932951_MEOX1	0.000399947	0.000625366	-0.516120869	M1	Female	trans
cg14378465_ENSG00000227257	0.000399948	0.000625366	-0.302203689	M1	Female	trans
cg17477995_BST2	0.000399948	0.000625366	-0.501313338	M1	Female	trans
cg24841424_RNA5S2	0.000399949	0.000625366	-0.378513066	M1	Female	trans
cg04544994_AADACL3	0.000399949	0.000625366	-0.548925	M1	Female	trans
cg11367421_ENSG00000233005	0.00039995	0.000625367	-0.449746608	M1	Female	trans
cg18094693_RETNLB	0.000399952	0.00062537	-0.443115085	M1	Female	trans
cg05542646_PMS2P11	0.000399953	0.00062537	-0.267675589	M1	Female	trans
cg09162333_TPGS1	0.000399954	0.00062537	-0.497859564	M1	Female	trans
cg10284638_KCNT1	0.000399958	0.000625376	-0.417363271	M1	Female	trans
cg19690148_RPL13AP7	0.00039996	0.000625378	-0.429070956	M1	Female	trans
cg02990361_ENSG00000236003	0.000399966	0.000625379	0.440238043	M1	Female	trans
cg06322601_MPST	0.000399967	0.000625379	-0.382101851	M1	Female	trans
cg06022607_AGBL4	0.000399967	0.000625379	-0.51411405	M1	Female	trans
cg13845724_RN7SKP161	0.000399967	0.000625379	-0.35732398	M1	Female	trans
cg10826174_HRK	0.000399968	0.000625379	-0.53652126	M1	Female	trans
cg03830265_HOTAIRM1	0.000399968	0.000625379	-0.383575636	M1	Female	trans
cg11702172_RPL24P7	0.000399968	0.000625379	-0.647200594	M1	Female	trans
cg13990947_OVOL2	0.000399969	0.000625379	-0.455356638	M1	Female	trans
cg03453232_CICP1	0.000399971	0.000625379	-0.467165982	M1	Female	trans
cg22685867_RPA3P1	0.000399972	0.000625379	-0.534958377	M1	Female	trans
cg13362436_ENSG00000223697	0.000399972	0.000625379	-0.482489374	M1	Female	trans
cg01775558_AGTRAP	0.000399974	0.000625379	-0.497263021	M1	Female	trans
cg27486124_RPL22P8	0.000399975	0.000625379	-0.294412627	M1	Female	trans
cg14919558_RNU7-133P	0.000399976	0.000625379	0.413373045	M1	Female	trans
cg13370086_RPL5P35	0.000399978	0.000625379	-0.415166422	M1	Female	trans
cg23328066_GSTO3P	0.000399979	0.000625379	0.275160118	M1	Female	trans
cg03038245_ENSG00000226296	0.000399979	0.000625379	-0.412621245	M1	Female	trans
cg17114767_ENSG00000237293	0.00039998	0.000625379	-0.400345714	M1	Female	trans
cg13370121_CNN2P11	0.000399984	0.000625379	-0.655004512	M1	Female	trans
cg13370121_RNU1-101P	0.000399984	0.000625379	-0.875573529	M1	Female	trans
cg13370121_MIR548XHG	0.000399984	0.000625379	-0.23713235	M1	Female	trans
cg13370121_LCE2B	0.000399984	0.000625379	-0.976016148	M1	Female	trans
cg13370121_APCS	0.000399984	0.000625379	-0.567724243	M1	Female	trans
cg13370121_OR10J6P	0.000399984	0.000625379	-0.692718028	M1	Female	trans
cg13370121_MTND4P28	0.000399984	0.000625379	-0.976016148	M1	Female	trans
cg13370121_PRR23B	0.000399984	0.000625379	-0.976016148	M1	Female	trans
cg13370121_GPR53P	0.000399984	0.000625379	-0.976016148	M1	Female	trans
cg13370121_RPL23AP46	0.000399984	0.000625379	-0.976016148	M1	Female	trans
cg13370121_DEFA7P	0.000399984	0.000625379	-0.976016148	M1	Female	trans
cg13370121_PAICSP2	0.000399984	0.000625379	-0.976016148	M1	Female	trans
cg13370121_RPL5P33	0.000399984	0.000625379	-0.212497534	M1	Female	trans
cg13370121_MIR764	0.000399984	0.000625379	-0.976016148	M1	Female	trans
cg13370121_ENSG00000225480	0.000399984	0.000625379	-0.692718028	M1	Female	trans
cg13370121_ENSG00000227475	0.000399984	0.000625379	-0.976016148	M1	Female	trans
cg13370121_ENSG00000228289	0.000399984	0.000625379	-0.976016148	M1	Female	trans
cg13370121_ENSG00000230867	0.000399984	0.000625379	-0.692718028	M1	Female	trans
cg13370121_RPL26P37	0.000399984	0.000625379	-0.547036047	M1	Female	trans
cg13370121_ENSG00000236823	0.000399984	0.000625379	-0.976016148	M1	Female	trans
cg03310691_ENSG00000228827	0.000399986	0.000625381	-0.438216302	M1	Female	trans
cg08738570_OSGIN1	0.000399987	0.000625382	-0.498486018	M1	Female	trans
cg25330422_RN7SL795P	0.000399988	0.000625383	-0.643362681	M1	Female	trans
cg10279395_LINC01164	0.000399989	0.000625383	-0.406140799	M1	Female	trans
cg17600784_ZNF736P9Y	0.000399991	0.000625385	-0.459738269	M1	Female	trans
cg22314681_LINC01450	0.000399995	0.00062539	-0.38221788	M1	Female	trans
cg11775190_BMI1P1	0.000399995	0.00062539	-0.476330938	M1	Female	trans
cg07662403_ENSG00000228341	0.000399999	0.000625393	-0.446376101	M1	Female	trans
cg26759296_FAM126A	0.000399999	0.000625393	-0.429053285	M1	Female	trans
cg10380427_ENSG00000230704	0.000399999	0.000625393	-0.494646008	M1	Female	trans
cg26369178_EIF5P1	0.0004	0.000625393	-0.411608064	M1	Female	trans
cg10886620_LCE3A	0.000400003	0.000625397	-0.411839094	M1	Female	trans
cg12910951_RASAL3	0.000400009	0.000625405	0.581872402	M1	Female	trans
cg11978593_CNBD1	0.000400009	0.000625405	-0.536359883	M1	Female	trans
cg12034111_NDUFAF5	0.000400012	0.000625408	-0.484151416	M1	Female	trans
cg12916198_SPZ1	0.000400013	0.000625409	-0.50606855	M1	Female	trans
cg09201130_KCNJ12	0.000400013	0.000625409	0.537683755	M1	Female	trans
cg24754199_U3	0.000400015	0.000625411	-0.408730088	M1	Female	trans
cg18087761_ARPIN	0.000400017	0.000625413	-0.468176776	M1	Female	trans
cg21630843_LINC02843	0.000400019	0.000625415	-0.419052475	M1	Female	trans
cg11893951_PLCL1	0.00040002	0.000625415	0.507328996	M1	Female	trans
cg20388367_ARHGEF7-IT1	0.000400021	0.000625417	0.602117098	M1	Female	trans
cg03424022_LINC01399	0.000400023	0.000625419	-0.281590614	M1	Female	trans
cg05226335_ENSG00000229492	0.000400026	0.000625423	-0.455533526	M1	Female	trans
cg23032936_TRIM54	0.000400027	0.000625424	-0.468759353	M1	Female	trans
cg17669549_SLC36A2	0.000400029	0.000625426	-0.45370511	M1	Female	trans
cg18619616_ENSG00000237293	0.000400033	0.000625431	-0.394864928	M1	Female	trans
cg22948745_FGF12-AS2	0.000400034	0.000625431	-0.586365373	M1	Female	trans
cg07718055_ENSG00000236425	0.000400035	0.000625433	0.72962652	M1	Female	trans
cg14825598_APOE	0.000400036	0.000625433	-0.355744051	M1	Female	trans
cg03771702_ENSG00000233288	0.00040004	0.000625437	-0.482572542	M1	Female	trans
cg11540596_ASF1B	0.00040004	0.000625437	-0.401189417	M1	Female	trans
cg08121165_ADAM10	0.000400042	0.000625439	0.415065179	M1	Female	trans
cg02724374_NACA3P	0.000400044	0.000625441	-0.425358299	M1	Female	trans
cg04492287_LSM7	0.000400045	0.000625441	-0.473142916	M1	Female	trans
ch.22.734399R_RPL7AP7	0.000400045	0.000625441	0.504555403	M1	Female	trans
cg05522180_KRT42P	0.000400046	0.000625443	-0.421255968	M1	Female	trans
cg05995555_ENSG00000239763	0.000400047	0.000625443	-0.369663483	M1	Female	trans
cg13755768_DIRC3	0.00040005	0.000625447	0.581001402	M1	Female	trans
cg25703541_RNU6-918P	0.000400051	0.000625447	0.402313534	M1	Female	trans
cg00893657_RN7SKP128	0.000400054	0.000625451	-0.338110478	M1	Female	trans
cg13168050_GPS2P2	0.000400057	0.000625454	-0.461734457	M1	Female	trans
cg03310930_RPL23AP33	0.000400059	0.000625456	-0.362370079	M1	Female	trans
cg07441502_ENSG00000214748	0.000400059	0.000625456	-0.407988769	M1	Female	trans
cg19506623_KCNH4	0.000400063	0.000625462	-0.44033827	M1	Female	trans
cg13127920_UST-AS2	0.000400064	0.000625462	-0.427632279	M1	Female	trans
cg03949284_MYC	0.000400066	0.000625464	-0.4486733	M1	Female	trans
cg09450660_RPRML	0.000400067	0.000625465	-0.496499281	M1	Female	trans
cg14257071_SNAP25-AS1	0.000400069	0.000625467	0.406921854	M1	Female	trans
cg16873130_FDX1P1	0.000400069	0.000625467	-0.731969001	M1	Female	trans
cg17300451_MTND5P3	0.000400072	0.000625471	-0.545630637	M1	Female	trans
cg25323530_ENSG00000227098	0.000400074	0.000625472	-0.302685523	M1	Female	trans
cg15232971_RNU6-984P	0.000400075	0.000625472	0.51857298	M1	Female	trans
cg15315714_UGT1A12P	0.000400075	0.000625472	-0.464946927	M1	Female	trans
cg25534226_STK32A	0.000400077	0.000625474	0.400370271	M1	Female	trans
cg17366173_DIDO1	0.000400078	0.000625475	-0.412476771	M1	Female	trans
cg11090211_ENSG00000225102	0.000400081	0.000625477	0.41254946	M1	Female	trans
cg08296131_ENSG00000226477	0.000400081	0.000625477	-0.513872503	M1	Female	trans
cg13921622_MYBPHL	0.000400083	0.000625479	-0.447924949	M1	Female	trans
cg21711368_RTP1	0.000400084	0.00062548	-0.473581259	M1	Female	trans
cg11500903_AGR3	0.000400085	0.000625481	-0.475390042	M1	Female	trans
cg02874992_LINC01525	0.000400087	0.000625482	-0.597678697	M1	Female	trans
cg04097131_UNC5B	0.000400087	0.000625482	-0.455663077	M1	Female	trans
cg12143131_ENSG00000232463	0.00040009	0.000625485	0.541155584	M1	Female	trans
cg19640231_SNORD115-14	0.000400092	0.000625486	-0.260148006	M1	Female	trans
cg19311470_LIN28B-AS1	0.000400092	0.000625486	0.566355708	M1	Female	trans
cg05703000_GPR32	0.000400092	0.000625486	0.532282373	M1	Female	trans
cg07784793_MTSS1	0.000400093	0.000625486	-0.532212477	M1	Female	trans
cg07722359_GSTA6P	0.000400095	0.000625487	-0.316716613	M1	Female	trans
cg09623464_PCNP	0.000400095	0.000625488	-0.49501518	M1	Female	trans
cg19362774_RN7SL519P	0.000400097	0.000625489	-0.404940239	M1	Female	trans
cg11738485_TGM5	0.0004001	0.000625493	0.418268955	M1	Female	trans
cg13961318_ETS2	0.000400101	0.000625493	-0.476389913	M1	Female	trans
cg25894789_ENSG00000228141	0.000400102	0.000625495	-0.350379547	M1	Female	trans
cg01827571_MIR302A	0.000400108	0.000625502	-0.468211625	M1	Female	trans
cg04836151_RNU6-563P	0.000400108	0.000625502	-0.322896017	M1	Female	trans
cg07920092_CHGA	0.00040011	0.000625504	0.610577597	M1	Female	trans
cg19015264_ACTBP7	0.000400113	0.000625507	-0.603246712	M1	Female	trans
cg17714861_SNRPGP11	0.000400116	0.000625511	-0.337821257	M1	Female	trans
cg17918676_INSM2	0.000400117	0.000625511	-0.435692818	M1	Female	trans
cg23049847_SNORD1B	0.000400118	0.000625513	0.497428929	M1	Female	trans
cg06736785_SLC44A1	0.000400121	0.000625515	0.448464898	M1	Female	trans
cg26329715_NFKBIE	0.000400121	0.000625515	-0.44006145	M1	Female	trans
cg23634134_RAB9B	0.000400122	0.000625515	0.562964932	M1	Female	trans
cg03734133_PAGE2B	0.000400122	0.000625515	-0.387349631	M1	Female	trans
cg09081941_ENSG00000198555	0.000400124	0.000625518	-0.489427915	M1	Female	trans
cg22751099_ENSG00000234017	0.000400126	0.00062552	-0.471530523	M1	Female	trans
cg24682073_RPL35AP19	0.000400127	0.00062552	-0.426856284	M1	Female	trans
cg09080788_RNA5SP363	0.000400129	0.000625522	-0.635973821	M1	Female	trans
cg17583513_GADD45A	0.00040013	0.000625522	-0.524538979	M1	Female	trans
cg25212717_OR6K5P	0.00040013	0.000625522	-0.674022495	M1	Female	trans
cg02656169_ENSG00000229282	0.000400133	0.000625525	-0.480511366	M1	Female	trans
cg23742047_TRBV7-5	0.000400135	0.000625528	-0.416198546	M1	Female	trans
cg18619616_FAM170B	0.000400137	0.00062553	-0.434783907	M1	Female	trans
cg24730459_ENSG00000233581	0.000400139	0.000625533	-0.396553294	M1	Female	trans
cg20825109_ATP5PD	0.000400141	0.000625535	-0.481481237	M1	Female	trans
cg16987213_RAD52P1	0.000400143	0.000625536	-0.568476983	M1	Female	trans
cg00199007_SSBL5P	0.000400143	0.000625536	0.348213836	M1	Female	trans
cg12256753_ENSG00000242103	0.000400147	0.000625541	-0.407955624	M1	Female	trans
cg05012125_ENSG00000239311	0.000400149	0.000625543	-0.430865695	M1	Female	trans
cg14655590_BHLHB9	0.000400149	0.000625543	-0.624749139	M1	Female	trans
cg06597895_ENSG00000223809	0.00040015	0.000625543	-0.231326177	M1	Female	trans
cg22303915_ZAR1	0.000400151	0.000625544	-0.420745627	M1	Female	trans
cg20527667_LYPD9P	0.000400152	0.000625544	-0.468345232	M1	Female	trans
cg09623464_TPR	0.000400154	0.000625547	-0.490418464	M1	Female	trans
cg20214135_ENSG00000179028	0.000400157	0.00062555	-0.723672328	M1	Female	trans
cg19703425_LINC01615	0.000400157	0.00062555	-0.272992564	M1	Female	trans
cg25703541_CHTOP	0.00040016	0.000625552	0.474795335	M1	Female	trans
cg27056165_PTDSS2	0.00040016	0.000625552	0.704464749	M1	Female	trans
cg20388329_HADHBP1	0.000400161	0.000625552	-0.492558065	M1	Female	trans
cg11497957_SLC9A4	0.000400167	0.00062556	-0.442972455	M1	Female	trans
cg08678000_AKR1B10P1	0.000400168	0.000625562	-0.401857579	M1	Female	trans
cg03541887_RPEP2	0.000400169	0.000625562	-0.282495957	M1	Female	trans
cg22078459_TNFSF18	0.000400172	0.000625564	-0.424952785	M1	Female	trans
cg19765834_ENSG00000241991	0.000400172	0.000625564	-0.329081577	M1	Female	trans
cg25268357_ENSG00000231080	0.000400172	0.000625564	0.428082947	M1	Female	trans
cg10723869_COQ2	0.000400173	0.000625565	-0.667571803	M1	Female	trans
cg09235504_ARHGAP8	0.000400175	0.000625567	-0.325148589	M1	Female	trans
cg01357585_NPAS4	0.00040018	0.000625574	0.550784999	M1	Female	trans
cg26110038_RPS3AP34	0.000400181	0.000625574	-0.295074016	M1	Female	trans
cg15544235_RPL37P3	0.000400182	0.000625575	-0.498932593	M1	Female	trans
cg22237859_SRRM1P2	0.000400184	0.000625577	-0.537592093	M1	Female	trans
cg11555335_RNU6-588P	0.000400184	0.000625577	-1.968002696	M1	Female	trans
cg07176064_ENSG00000237087	0.000400185	0.000625577	-0.418616135	M1	Female	trans
cg14549869_TRDN-AS1	0.000400189	0.00062558	-0.673319721	M1	Female	trans
cg06063484_ENSG00000213414	0.000400189	0.00062558	-0.228778578	M1	Female	trans
cg05467012_RNU6-558P	0.000400189	0.00062558	0.456109922	M1	Female	trans
cg17536595_RFX3-AS1	0.000400189	0.00062558	0.408525714	M1	Female	trans
cg01520578_CHAT	0.00040019	0.00062558	-0.855348076	M1	Female	trans
cg08055490_PLCXD1	0.000400191	0.00062558	-0.38835855	M1	Female	trans
cg14299535_FAM230B	0.000400191	0.00062558	-0.668646234	M1	Female	trans
cg01817521_SCAP	0.000400192	0.00062558	-0.42079926	M1	Female	trans
cg11242910_RPEP2	0.000400192	0.00062558	0.342112675	M1	Female	trans
cg23516310_LINC02052	0.000400193	0.000625581	0.375557372	M1	Female	trans
cg14703553_ENSG00000229021	0.000400195	0.000625584	-0.745691325	M1	Female	trans
cg00049883_TTC3-AS1	0.000400198	0.000625588	-0.523901659	M1	Female	trans
cg07884306_HMGN2P19	0.000400201	0.00062559	-0.428153463	M1	Female	trans
cg06758191_LINC00159	0.000400207	0.000625599	-0.460952701	M1	Female	trans
cg12769996_RNU7-38P	0.000400208	0.0006256	-0.361885634	M1	Female	trans
cg09227800_HSF2BP	0.000400209	0.0006256	-0.41332736	M1	Female	trans
cg12707723_COMMD5	0.000400212	0.000625604	-0.417951765	M1	Female	trans
cg24086565_FRZB	0.000400213	0.000625606	-0.566081336	M1	Female	trans
cg18251222_SLC16A2	0.000400214	0.000625606	0.482732725	M1	Female	trans
cg12571007_PTK2	0.000400216	0.000625607	-0.339328765	M1	Female	trans
cg08046581_ENSG00000235843	0.000400217	0.000625609	-0.436068779	M1	Female	trans
cg20189053_HMGA1P5	0.000400218	0.000625609	-0.399725241	M1	Female	trans
cg08664874_ENSG00000238139	0.000400218	0.000625609	-0.36278694	M1	Female	trans
cg22166914_LINC02138	0.000400219	0.000625609	-0.479246264	M1	Female	trans
cg15865722_ENSG00000239593	0.000400223	0.000625614	-0.621823872	M1	Female	trans
cg15644305_KCNMB1	0.000400225	0.000625615	-0.436216709	M1	Female	trans
cg22948745_Y_RNA	0.000400226	0.000625615	0.464963654	M1	Female	trans
cg18205030_GRIK4	0.000400227	0.000625615	-0.319764786	M1	Female	trans
cg04098866_ENSG00000235149	0.000400227	0.000625615	0.544901794	M1	Female	trans
cg04098866_HMGB4	0.000400227	0.000625615	0.513133434	M1	Female	trans
cg11478607_RNU6-338P	0.000400228	0.000625617	0.452340411	M1	Female	trans
cg25039694_ZNF114P1	0.000400232	0.000625621	0.509194544	M1	Female	trans
cg09947026_ENSG00000231104	0.000400234	0.000625623	-0.328092198	M1	Female	trans
cg15593298_ABRAXAS1	0.000400235	0.000625625	0.553535391	M1	Female	trans
cg02931193_OR9I2P	0.000400236	0.000625626	-0.655843064	M1	Female	trans
cg17591474_INKA1	0.000400237	0.000625626	-0.480358551	M1	Female	trans
cg08598324_RPS12	0.000400238	0.000625627	-0.381739757	M1	Female	trans
cg02633723_ENSG00000229213	0.000400245	0.000625636	-0.227523017	M1	Female	trans
cg17537853_RPS27P12	0.000400248	0.00062564	-0.454784914	M1	Female	trans
cg16071815_CANT1	0.000400248	0.00062564	-0.456098156	M1	Female	trans
cg04299170_ENSG00000236114	0.00040025	0.00062564	-0.361832629	M1	Female	trans
cg18266472_PLN	0.00040025	0.00062564	0.337734351	M1	Female	trans
cg25699417_RNU6-681P	0.000400251	0.00062564	-0.364786568	M1	Female	trans
cg08973565_ENSG00000230212	0.000400251	0.00062564	-0.466430265	M1	Female	trans
cg16422816_UQCRHP2	0.000400252	0.00062564	-0.536045789	M1	Female	trans
cg10548700_SNX10	0.000400252	0.00062564	0.494806793	M1	Female	trans
cg11540596_CD74	0.000400253	0.00062564	-0.416787635	M1	Female	trans
cg15633919_ENSG00000240915	0.000400253	0.00062564	-0.414917262	M1	Female	trans
cg15065591_MIR613	0.000400253	0.00062564	-0.476967392	M1	Female	trans
cg05856102_OR2B2	0.000400255	0.000625641	-0.34904444	M1	Female	trans
cg26349917_ENSG00000228827	0.000400255	0.000625641	-0.46321094	M1	Female	trans
cg21088165_MIR222	0.000400257	0.000625643	-0.379819526	M1	Female	trans
cg10549984_ENSG00000228073	0.000400259	0.000625645	-0.384448918	M1	Female	trans
cg26250747_PRSS40A	0.000400263	0.00062565	0.510570311	M1	Female	trans
cg02159489_MIR548I3	0.000400265	0.000625653	-0.454088014	M1	Female	trans
cg13024511_RPS12P24	0.000400267	0.000625654	-0.342516572	M1	Female	trans
cg09887955_EPN3	0.000400274	0.000625654	-0.576998346	M1	Female	trans
cg11286989_NTN5	0.000400275	0.000625654	-0.416756167	M1	Female	trans
cg00232388_CT47A11	0.000400276	0.000625654	-0.477836087	M1	Female	trans
cg08441314_ENSG00000233739	0.000400276	0.000625654	-0.523637367	M1	Female	trans
cg27560040_RNU6-627P	0.000400277	0.000625654	-0.568354568	M1	Female	trans
cg27560040_RNU1-76P	0.000400277	0.000625654	-0.568354568	M1	Female	trans
cg27560040_LINC01626	0.000400277	0.000625654	-0.568354568	M1	Female	trans
cg27560040_FABP12P1	0.000400277	0.000625654	-0.568354568	M1	Female	trans
cg27560040_DEFB128	0.000400277	0.000625654	-0.568354568	M1	Female	trans
cg27560040_ENSG00000228167	0.000400277	0.000625654	-0.568354568	M1	Female	trans
cg27560040_ENSG00000229013	0.000400277	0.000625654	-0.568354568	M1	Female	trans
cg27560040_ENSG00000234638	0.000400277	0.000625654	-0.568354568	M1	Female	trans
cg27560040_OTOS	0.000400277	0.000625654	-0.381422794	M1	Female	trans
cg27560040_ENSG00000232958	0.000400277	0.000625654	-0.216893418	M1	Female	trans
cg27560040_NTM-IT	0.000400277	0.000625654	-0.403384162	M1	Female	trans
cg27560040_RN7SL305P	0.000400277	0.000625654	-0.403384162	M1	Female	trans
cg27560040_FGF7P2	0.000400277	0.000625654	-0.110818152	M1	Female	trans
cg01808320_CCN4	0.000400278	0.000625655	-0.541287249	M1	Female	trans
cg19953290_ENSG00000202231	0.00040028	0.000625658	-0.453970777	M1	Female	trans
cg04112961_KLF4	0.000400282	0.00062566	-1.721076895	M1	Female	trans
cg12594546_TBXAS1	0.000400287	0.000625666	-0.599869049	M1	Female	trans
cg00541638_ENSG00000227192	0.000400288	0.000625666	-0.513107427	M1	Female	trans
cg01466631_ROR2	0.000400288	0.000625667	-0.600634234	M1	Female	trans
cg10061361_ENSG00000230947	0.000400291	0.000625669	0.705214486	M1	Female	trans
cg01561629_MIR378A	0.000400291	0.000625669	-0.514549364	M1	Female	trans
cg27365295_ENSG00000233739	0.000400292	0.000625669	-0.499445886	M1	Female	trans
cg20223162_LINC01293	0.000400294	0.000625672	0.45235191	M1	Female	trans
cg21056002_ENSG00000223402	0.000400297	0.000625676	0.659701508	M1	Female	trans
cg09476440_GATD1	0.000400299	0.000625678	0.421424096	M1	Female	trans
cg13446689_OR51I1	0.000400301	0.00062568	-0.642642936	M1	Female	trans
cg00569101_RN7SL568P	0.000400303	0.000625682	-0.348171963	M1	Female	trans
cg18976191_NPAP1P6	0.000400304	0.000625683	-0.366561167	M1	Female	trans
cg00822399_EIF4A2	0.000400304	0.000625683	-0.481710705	M1	Female	trans
cg01719015_SNORA63B	0.000400306	0.000625684	-0.442252937	M1	Female	trans
cg13085553_RNU6-901P	0.000400309	0.000625687	-0.513750354	M1	Female	trans
cg20689962_HMGN2P10	0.000400309	0.000625687	0.416489198	M1	Female	trans
cg17112037_SNORD62B	0.000400309	0.000625687	-0.446494752	M1	Female	trans
cg10817223_EDDM3B	0.000400315	0.000625694	-0.485926379	M1	Female	trans
cg06646715_RNU1-35P	0.000400317	0.000625696	-0.522567773	M1	Female	trans
cg08825286_ZIM3	0.000400317	0.000625696	-0.368577126	M1	Female	trans
cg16964439_MYSM1	0.000400318	0.000625697	-0.386908784	M1	Female	trans
cg19074709_ENSG00000228626	0.00040032	0.000625699	-0.380535431	M1	Female	trans
cg03992063_DTL	0.00040032	0.000625699	-0.448353967	M1	Female	trans
cg12594940_TRMT112	0.000400322	0.0006257	-0.373334634	M1	Female	trans
cg08402735_TUT1	0.000400324	0.000625703	-0.501379343	M1	Female	trans
cg06548827_CD300LB	0.000400325	0.000625703	-0.434631518	M1	Female	trans
cg12664613_CT47B1	0.000400326	0.000625704	-0.441937166	M1	Female	trans
cg02133140_RNA5SP37	0.000400327	0.000625704	-0.580159797	M1	Female	trans
cg18580274_CTSB	0.000400329	0.000625706	-0.538386418	M1	Female	trans
cg00739004_IGHD7-27	0.000400332	0.00062571	-0.443095201	M1	Female	trans
cg06338987_LORICRIN	0.000400338	0.000625719	-0.416245686	M1	Female	trans
cg12030221_ENSG00000226952	0.00040034	0.000625722	-0.434187498	M1	Female	trans
cg10530063_ENSG00000237342	0.000400341	0.000625722	0.335222354	M1	Female	trans
cg07139794_OR1A2	0.000400342	0.000625722	-0.4093679	M1	Female	trans
cg09803413_SNORA70F	0.000400346	0.000625728	-0.356237692	M1	Female	trans
cg20337110_PRELID3BP10	0.000400347	0.000625728	-0.72662657	M1	Female	trans
cg24636969_IFIT2	0.00040035	0.000625732	0.527933722	M1	Female	trans
cg04195855_COLGALT1	0.00040035	0.000625732	-0.516154666	M1	Female	trans
cg04498418_RTKN	0.000400351	0.000625732	-0.677642947	M1	Female	trans
cg09283750_OR2L1P	0.000400356	0.000625739	-0.593196509	M1	Female	trans
cg25713370_RNA5SP296	0.000400357	0.00062574	-0.61912984	M1	Female	trans
cg24920126_IGLV1-44	0.000400358	0.000625741	-0.391121018	M1	Female	trans
cg13565400_TIAM1	0.000400359	0.000625741	0.506790072	M1	Female	trans
cg01704040_ENSG00000236928	0.000400363	0.000625746	-0.592354403	M1	Female	trans
cg07492518_ENSG00000236129	0.000400364	0.000625747	-0.668554517	M1	Female	trans
cg11706829_IMPA2	0.000400366	0.000625749	-0.677739476	M1	Female	trans
cg01951815_TTLL2	0.000400367	0.00062575	-0.50543069	M1	Female	trans
cg27565599_RDH8	0.000400367	0.00062575	-0.642213319	M1	Female	trans
cg22503024_ALPI	0.000400368	0.00062575	-0.369542636	M1	Female	trans
cg21077610_TCP10L3	0.00040037	0.000625751	-0.696777785	M1	Female	trans
cg11308394_ENSG00000237153	0.000400372	0.000625753	-0.425946521	M1	Female	trans
cg02155558_CKAP4	0.000400372	0.000625753	-0.686232419	M1	Female	trans
cg02720442_LMO7	0.000400373	0.000625753	0.446024698	M1	Female	trans
cg20071972_NGF	0.000400374	0.000625753	-0.516849246	M1	Female	trans
cg07210335_ENSG00000233479	0.000400374	0.000625753	0.334197802	M1	Female	trans
cg05059108_CHRM5	0.000400379	0.00062576	0.421988871	M1	Female	trans
cg15806890_SYCE3	0.00040038	0.000625761	-0.420963194	M1	Female	trans
cg24778576_SPEM1	0.000400382	0.000625764	-0.257457882	M1	Female	trans
cg11937506_RNU6-808P	0.000400384	0.000625765	-0.306318218	M1	Female	trans
cg12562232_ENSG00000241097	0.000400385	0.000625765	-0.475706006	M1	Female	trans
cg07075387_MIR204	0.000400387	0.000625768	-0.461029603	M1	Female	trans
cg26329715_MTND2P2	0.000400387	0.000625768	0.413095204	M1	Female	trans
cg08764590_ADGRF5-AS1	0.000400389	0.000625769	-0.394767411	M1	Female	trans
cg04924345_ZNF77	0.000400389	0.000625769	-0.558585869	M1	Female	trans
cg16274716_HORMAD2	0.00040039	0.000625769	-0.594382742	M1	Female	trans
cg15066991_ENSG00000232032	0.000400392	0.000625771	-0.320552778	M1	Female	trans
cg21110711_FBXL7	0.000400393	0.000625771	-0.470820256	M1	Female	trans
cg16426510_SNORA62	0.000400393	0.000625771	-0.527628875	M1	Female	trans
cg24148874_BRS3	0.000400397	0.000625776	-0.699115888	M1	Female	trans
cg14210607_EXT1	0.000400398	0.000625777	-0.452568057	M1	Female	trans
cg05170020_SLC6A17-AS1	0.000400399	0.000625777	-0.392047675	M1	Female	trans
cg08188698_LINC00893	0.000400399	0.000625777	-0.498761886	M1	Female	trans
cg23509665_MPC1L	0.0004004	0.000625777	-0.390935145	M1	Female	trans
cg25905192_KRTAP2-2	0.0004004	0.000625777	-0.348158292	M1	Female	trans
cg03176698_CD84P1	0.000400402	0.000625779	-0.548884019	M1	Female	trans
cg21115307_GHSR	0.000400403	0.000625781	-0.538015795	M1	Female	trans
cg01870485_C6orf201	0.000400404	0.000625781	0.468685276	M1	Female	trans
cg06491827_RN7SKP252	0.000400413	0.000625792	-0.544552159	M1	Female	trans
cg12877532_TRMT2B	0.000400415	0.000625794	-0.383253065	M1	Female	trans
cg22608845_FETUB	0.000400418	0.000625797	-0.360351042	M1	Female	trans
cg11540596_LINC01270	0.000400421	0.0006258	-0.398980026	M1	Female	trans
cg00507815_ENSG00000212517	0.000400422	0.0006258	-0.487216821	M1	Female	trans
cg10390473_EVL	0.000400422	0.0006258	0.436857214	M1	Female	trans
cg08402735_MIR596	0.000400423	0.0006258	-0.483152217	M1	Female	trans
cg11318906_ENSG00000219329	0.000400423	0.0006258	0.402425082	M1	Female	trans
cg04365481_ZNF470	0.000400427	0.000625806	0.440466212	M1	Female	trans
cg08776711_ACTBP11	0.000400431	0.000625811	-0.48377823	M1	Female	trans
cg12010643_EPHB4	0.000400435	0.000625816	-0.475176356	M1	Female	trans
cg11418303_LIPF	0.000400435	0.000625816	-0.520290911	M1	Female	trans
cg05353102_RPL35AP	0.000400438	0.000625816	0.560023207	M1	Female	trans
cg09371091_SLC35C2P1	0.000400438	0.000625816	0.517205591	M1	Female	trans
cg00343367_USP41	0.000400438	0.000625816	-0.252798681	M1	Female	trans
cg19597111_GSC2	0.000400443	0.000625816	-0.492209181	M1	Female	trans
cg15706017_RN7SKP94	0.000400444	0.000625816	-0.051255163	M1	Female	trans
cg15706017_OR2A41P	0.000400444	0.000625816	-0.657502887	M1	Female	trans
cg15706017_ASB10	0.000400444	0.000625816	-0.657502887	M1	Female	trans
cg15706017_RN7SKP212	0.000400444	0.000625816	-0.328751443	M1	Female	trans
cg15706017_LPCAT2BP	0.000400444	0.000625816	-0.602162811	M1	Female	trans
cg15706017_RN7SL564P	0.000400444	0.000625816	-0.35986111	M1	Female	trans
cg15706017_LINC00408	0.000400444	0.000625816	-0.732929233	M1	Female	trans
cg15706017_ENSG00000216913	0.000400444	0.000625816	-0.732929233	M1	Female	trans
cg15706017_RPL35AP37	0.000400444	0.000625816	-0.301081406	M1	Female	trans
cg15706017_RNU6-1151P	0.000400444	0.000625816	-0.245934432	M1	Female	trans
cg15706017_ENSG00000225598	0.000400444	0.000625816	-0.52018944	M1	Female	trans
cg00107028_LINC01523	0.000400445	0.000625816	-0.55273068	M1	Female	trans
cg16836638_ENSG00000241307	0.000400446	0.000625817	-0.405862598	M1	Female	trans
cg01280849_PTMAP3	0.000400449	0.000625818	-0.484662517	M1	Female	trans
cg02391250_HNRNPUL2-BSCL2	0.00040045	0.000625818	-0.515540025	M1	Female	trans
cg26409566_LINC00311	0.000400453	0.000625818	-0.419978758	M1	Female	trans
cg20697094_FTLP1	0.000400453	0.000625818	0.345040587	M1	Female	trans
cg08844974_STMN2	0.000400455	0.000625818	-0.512122189	M1	Female	trans
cg02724374_CYLC2	0.000400455	0.000625818	-0.556129061	M1	Female	trans
cg02724374_CCDC172	0.000400455	0.000625818	-0.556129061	M1	Female	trans
cg02724374_CACNG3	0.000400455	0.000625818	-0.556129061	M1	Female	trans
cg02724374_CFTRP3	0.000400455	0.000625818	-0.556129061	M1	Female	trans
cg02724374_ENSG00000212273	0.000400455	0.000625818	-0.556129061	M1	Female	trans
cg02724374_ENSG00000214641	0.000400455	0.000625818	-0.556129061	M1	Female	trans
cg02724374_ENSG00000226078	0.000400455	0.000625818	-0.556129061	M1	Female	trans
cg02724374_ENSG00000233616	0.000400455	0.000625818	-0.556129061	M1	Female	trans
cg02724374_HAND2-AS1	0.000400455	0.000625818	-0.373218255	M1	Female	trans
cg19431048_RNU6-1289P	0.000400455	0.000625818	-0.457897449	M1	Female	trans
cg25534544_PRR34	0.000400459	0.000625823	-0.364905416	M1	Female	trans
cg16841727_HIGD1AP12	0.000400461	0.000625825	-0.39846318	M1	Female	trans
cg19763463_SLAMF6P1	0.000400464	0.000625828	-0.464623715	M1	Female	trans
cg23179539_PLPPR5	0.000400465	0.000625828	-0.394100786	M1	Female	trans
cg06640991_RSU1P1	0.000400465	0.000625828	0.425563095	M1	Female	trans
cg22568103_ENSG00000228206	0.000400465	0.000625828	0.522884426	M1	Female	trans
cg24232370_RNU6-425P	0.000400466	0.000625828	-0.564022336	M1	Female	trans
cg00303919_ENSG00000234811	0.000400467	0.000625828	-0.575821872	M1	Female	trans
cg05492735_IGHV7-81	0.000400467	0.000625828	-0.847482669	M1	Female	trans
cg04750027_LAP3P2	0.00040047	0.000625831	-0.492290395	M1	Female	trans
cg19344682_SNORA49	0.00040047	0.000625831	-0.526946888	M1	Female	trans
cg14858817_ENSG00000188897	0.00040047	0.000625831	-0.455365482	M1	Female	trans
cg10729426_EFCAB1	0.000400475	0.000625836	0.608587744	M1	Female	trans
cg19649827_ANO2	0.000400475	0.000625836	-0.507505473	M1	Female	trans
cg03788509_PLOD2	0.00040048	0.000625843	-0.363245108	M1	Female	trans
cg14011315_RNU6-132P	0.000400484	0.000625848	-0.529731317	M1	Female	trans
cg01150270_RNU6-1119P	0.000400485	0.000625848	-0.432358708	M1	Female	trans
cg08296131_CCDC190	0.000400486	0.000625849	-0.552019138	M1	Female	trans
cg16263615_RNU6-746P	0.000400486	0.000625849	0.558294923	M1	Female	trans
cg20189053_MATN4	0.000400488	0.00062585	-0.392296747	M1	Female	trans
cg19822890_SRSF7	0.000400488	0.00062585	-0.402518719	M1	Female	trans
cg06880767_GPRIN2	0.000400489	0.00062585	-0.414652403	M1	Female	trans
cg13935919_RN7SL589P	0.00040049	0.00062585	-0.487312492	M1	Female	trans
cg15633679_ENSG00000236576	0.00040049	0.00062585	-1.042874799	M1	Female	trans
cg05329960_ENSG00000229986	0.000400491	0.00062585	-0.460470734	M1	Female	trans
cg24440633_ENSG00000231953	0.000400496	0.000625858	-0.418910204	M1	Female	trans
cg06024364_HIGD1AP16	0.000400498	0.00062586	-0.428639236	M1	Female	trans
cg01373687_F9	0.000400501	0.000625861	-2.01340048	M1	Female	trans
cg20566806_LINC02609	0.000400501	0.000625861	-0.603754801	M1	Female	trans
cg26319363_DIPK1B	0.000400501	0.000625861	-0.461483356	M1	Female	trans
cg27010076_ETNPPL	0.000400502	0.000625862	-0.55259801	M1	Female	trans
cg26396455_RANP5	0.000400503	0.000625862	0.456798162	M1	Female	trans
cg18391514_ENSG00000224099	0.000400504	0.000625862	-0.402152184	M1	Female	trans
cg03310930_PMS2P12	0.000400504	0.000625862	-0.419903006	M1	Female	trans
cg12707723_RHOC	0.000400505	0.000625863	-0.434165837	M1	Female	trans
cg01666490_MIR626	0.000400507	0.000625866	-0.354432182	M1	Female	trans
cg07265168_IFNA16	0.000400508	0.000625867	0.534983555	M1	Female	trans
cg00572586_NPFFR2	0.00040051	0.000625867	0.351680279	M1	Female	trans
cg04161956_RPL23AP70	0.000400511	0.000625867	-0.337154796	M1	Female	trans
cg18789554_NDUFA5P4	0.000400511	0.000625867	0.451409156	M1	Female	trans
cg15762175_NEK6	0.000400512	0.000625868	-0.531172651	M1	Female	trans
cg13626825_SAMM50	0.000400513	0.000625869	-0.572812093	M1	Female	trans
cg24711512_PDYN	0.000400515	0.000625871	-0.34202537	M1	Female	trans
cg09376129_ENSG00000225012	0.000400516	0.000625871	-0.275422552	M1	Female	trans
cg11270687_FAM229A	0.00040052	0.000625877	-0.610891656	M1	Female	trans
cg04667681_ENSG00000223795	0.000400522	0.00062588	-0.503214751	M1	Female	trans
cg16802996_LINC00421	0.000400525	0.000625883	-0.371833368	M1	Female	trans
cg08816590_PI15	0.000400526	0.000625883	0.421961093	M1	Female	trans
cg08024174_CRYGN	0.000400527	0.000625883	-0.508293864	M1	Female	trans
cg12474980_ARRB2	0.000400527	0.000625883	-0.392954914	M1	Female	trans
cg06449486_LINC00348	0.000400528	0.000625883	0.325072774	M1	Female	trans
cg00074244_ENSG00000228255	0.00040053	0.000625883	0.386971825	M1	Female	trans
cg06322601_MVB12A	0.000400532	0.000625883	-0.390491401	M1	Female	trans
cg07207099_IGIP	0.000400533	0.000625883	0.319124819	M1	Female	trans
cg10664338_CACNG4	0.000400533	0.000625883	0.490207794	M1	Female	trans
cg17365391_SPATA31D4	0.000400535	0.000625883	0.572539831	M1	Female	trans
cg15412826_MIR155HG	0.000400537	0.000625883	-0.402762523	M1	Female	trans
cg08250990_ABCC9	0.000400537	0.000625883	0.541774394	M1	Female	trans
cg16754847_SAMD7	0.000400538	0.000625883	-0.766621885	M1	Female	trans
cg11773114_ENSG00000235267	0.000400538	0.000625883	-0.443023409	M1	Female	trans
cg12189193_ENSG00000203262	0.000400539	0.000625883	-0.774394603	M1	Female	trans
cg22314681_CRPPA	0.00040054	0.000625883	-0.417569102	M1	Female	trans
cg15554429_RN7SL164P	0.000400542	0.000625883	-0.293221469	M1	Female	trans
cg09623464_PEX7	0.000400545	0.000625883	-0.487720577	M1	Female	trans
cg24736412_ENSG00000240790	0.000400546	0.000625883	0.57810546	M1	Female	trans
cg11308394_HYI-AS1	0.000400547	0.000625883	-0.486273655	M1	Female	trans
cg01763875_ZNF679	0.000400547	0.000625883	-0.54441845	M1	Female	trans
cg01524974_ENSG00000235263	0.000400548	0.000625883	-0.251948276	M1	Female	trans
cg17958291_ENSG00000232098	0.000400549	0.000625883	-0.41728882	M1	Female	trans
cg20858684_AQP10	0.000400551	0.000625883	-0.35573457	M1	Female	trans
cg12291533_RNU6-1316P	0.000400553	0.000625883	-0.364791861	M1	Female	trans
cg15197135_CD58	0.000400554	0.000625883	-0.378779658	M1	Female	trans
cg14339668_RNU6-499P	0.000400554	0.000625883	-0.175533417	M1	Female	trans
cg14339668_IGKV6D-41	0.000400554	0.000625883	-0.371280382	M1	Female	trans
cg14339668_LINC00620	0.000400554	0.000625883	-0.371280382	M1	Female	trans
cg14339668_SNORD114-7	0.000400554	0.000625883	-0.304170205	M1	Female	trans
cg14339668_ENSG00000235143	0.000400554	0.000625883	-0.371280382	M1	Female	trans
cg14339668_ENSG00000239809	0.000400554	0.000625883	-0.371280382	M1	Female	trans
cg14339668_RNA5SP136	0.000400554	0.000625883	-0.523121434	M1	Female	trans
cg14339668_LINC02051	0.000400554	0.000625883	-0.523121434	M1	Female	trans
cg14339668_OR5M4P	0.000400554	0.000625883	-0.23464329	M1	Female	trans
cg14339668_OR9G3P	0.000400554	0.000625883	-0.523121434	M1	Female	trans
cg14339668_RN7SL223P	0.000400554	0.000625883	-0.523121434	M1	Female	trans
cg14339668_OR4F14P	0.000400554	0.000625883	-0.523121434	M1	Female	trans
cg14339668_WBP2P1	0.000400554	0.000625883	-0.523121434	M1	Female	trans
cg14339668_SNORD42	0.000400554	0.000625883	-0.523121434	M1	Female	trans
cg14339668_FTLP16	0.000400554	0.000625883	-0.523121434	M1	Female	trans
cg14339668_ENSG00000233710	0.000400554	0.000625883	-0.523121434	M1	Female	trans
cg14339668_ENSG00000237299	0.000400554	0.000625883	-0.523121434	M1	Female	trans
cg14339668_RN7SKP77	0.000400554	0.000625883	-0.264516299	M1	Female	trans
cg14339668_ENSG00000213717	0.000400554	0.000625883	-0.46928658	M1	Female	trans
cg14339668_ENSG00000224931	0.000400554	0.000625883	-0.46928658	M1	Female	trans
cg14339668_CHCHD2P1	0.000400554	0.000625883	-0.429788115	M1	Female	trans
cg14339668_ENSG00000230161	0.000400554	0.000625883	-0.232445279	M1	Female	trans
cg14339668_ENSG00000234542	0.000400554	0.000625883	-0.429788115	M1	Female	trans
cg23809394_ENSG00000228664	0.000400557	0.000625886	0.321537414	M1	Female	trans
cg01693891_PHLPP1	0.000400558	0.000625886	-0.575375731	M1	Female	trans
cg17127665_CDK2AP2P3	0.000400559	0.000625886	-0.382142823	M1	Female	trans
cg14246227_ZNRF3-AS1	0.000400559	0.000625886	-1.411641974	M1	Female	trans
cg08414407_RNU6-972P	0.000400562	0.00062589	-0.589267561	M1	Female	trans
cg19582538_ENSG00000236425	0.000400562	0.00062589	-0.494178929	M1	Female	trans
cg02590715_FAM241A	0.000400565	0.000625892	-0.377012909	M1	Female	trans
cg24479590_SPSB3	0.000400568	0.000625897	-0.498928221	M1	Female	trans
cg12571007_ATP5MGP4	0.000400571	0.0006259	-0.318331856	M1	Female	trans
cg12026466_ENSG00000227192	0.000400571	0.0006259	-0.449916948	M1	Female	trans
cg09410841_CCDC32	0.000400573	0.0006259	-0.547930384	M1	Female	trans
cg09167875_MTHFSD	0.000400573	0.0006259	-0.438906328	M1	Female	trans
cg26307193_DTYMK	0.000400573	0.0006259	-0.419325584	M1	Female	trans
cg06690353_ATF1P1	0.000400573	0.0006259	-0.494826314	M1	Female	trans
cg10342899_FGF12-AS1	0.000400577	0.0006259	0.393304623	M1	Female	trans
cg05654364_MYRF	0.000400577	0.0006259	0.523613514	M1	Female	trans
cg20369573_COMMD4P2	0.000400577	0.0006259	-0.514657172	M1	Female	trans
cg24304928_ENSG00000231906	0.000400577	0.0006259	-0.360075055	M1	Female	trans
cg02843332_KRTAP4-6	0.000400577	0.0006259	-0.449663658	M1	Female	trans
cg13027321_RNU1-63P	0.000400577	0.0006259	-0.343793828	M1	Female	trans
cg15289253_FOXQ1	0.000400578	0.0006259	-0.400767929	M1	Female	trans
cg08653161_SNORA63B	0.000400578	0.0006259	-0.375470505	M1	Female	trans
cg25604613_ENSG00000232184	0.000400579	0.0006259	-0.480132781	M1	Female	trans
cg15509191_MTCO2P33	0.000400589	0.000625915	-0.325002232	M1	Female	trans
cg22832271_ENSG00000236129	0.00040059	0.000625916	-0.540301372	M1	Female	trans
cg07082012_GBP7	0.000400592	0.000625918	-0.286769005	M1	Female	trans
cg24101364_KLHL13	0.000400596	0.000625924	-0.388932468	M1	Female	trans
cg05835309_COX6CP6	0.000400601	0.00062593	-0.281831012	M1	Female	trans
cg11223648_PTPRN2	0.000400605	0.000625936	-0.560764632	M1	Female	trans
cg06219490_LAMA4	0.000400606	0.000625937	-0.317783518	M1	Female	trans
cg00873648_RPS27AP3	0.000400609	0.000625938	-0.360263575	M1	Female	trans
cg01503390_RNU6-984P	0.000400609	0.000625938	-0.412839978	M1	Female	trans
cg09773141_MRPS17	0.000400609	0.000625938	-0.50706445	M1	Female	trans
cg09354961_AMD1P1	0.000400611	0.00062594	0.647907181	M1	Female	trans
cg10549973_THRSP	0.000400612	0.00062594	0.585033019	M1	Female	trans
cg20940796_S1PR3	0.000400612	0.00062594	-0.780623911	M1	Female	trans
cg00474465_GXYLT1P6	0.000400614	0.000625941	0.304418149	M1	Female	trans
cg12227626_ENSG00000228272	0.000400615	0.000625941	-0.431169816	M1	Female	trans
cg05103573_RARRES2P3	0.000400615	0.000625941	-0.403481398	M1	Female	trans
cg11364964_RPL7P3	0.000400618	0.000625942	-0.439107126	M1	Female	trans
cg17792994_SNORD58	0.000400618	0.000625942	-0.414011836	M1	Female	trans
cg04924345_PRKAR1A	0.000400618	0.000625942	-0.54083524	M1	Female	trans
cg23888215_CSP1	0.000400618	0.000625942	-0.377013155	M1	Female	trans
cg10723869_ENSG00000236935	0.000400618	0.000625942	-0.621173522	M1	Female	trans
cg05821633_ENSG00000237251	0.000400619	0.000625942	-0.33021708	M1	Female	trans
cg20150659_LINC01474	0.000400627	0.000625953	-0.621245447	M1	Female	trans
cg26162637_FABP5P1	0.000400627	0.000625953	-0.468391922	M1	Female	trans
cg09851528_RNU6-746P	0.000400629	0.000625954	0.555738161	M1	Female	trans
cg14032195_ENSG00000225005	0.000400632	0.000625959	-0.240778256	M1	Female	trans
cg20005344_ENSG00000232032	0.000400633	0.000625959	-0.443480851	M1	Female	trans
cg11432526_DPEP3	0.000400636	0.000625962	-0.308659768	M1	Female	trans
cg03189237_MRPS10	0.000400637	0.000625964	-0.568297085	M1	Female	trans
cg24294835_OR13C4	0.00040064	0.000625967	-0.562273341	M1	Female	trans
cg24797865_FOXC2	0.00040064	0.000625967	-0.664747522	M1	Female	trans
cg12030941_ENSG00000240562	0.000400643	0.000625971	0.628397211	M1	Female	trans
cg07543199_RN7SL566P	0.000400652	0.000625982	-0.358185447	M1	Female	trans
cg12892087_GPX2	0.000400652	0.000625982	-0.585366755	M1	Female	trans
cg16378520_ENSG00000214243	0.000400655	0.000625986	-0.334116763	M1	Female	trans
cg03830265_RNF20	0.000400656	0.000625987	-0.429349218	M1	Female	trans
cg26307193_ENSG00000240103	0.000400658	0.000625988	-0.411948959	M1	Female	trans
cg17555660_TP53AIP1	0.000400659	0.000625988	-0.41153057	M1	Female	trans
cg04430204_GRM7-AS2	0.00040066	0.000625988	-0.441568675	M1	Female	trans
cg03989273_GNG7	0.000400661	0.000625989	0.479433645	M1	Female	trans
cg22751099_RPS3AP29	0.000400663	0.000625992	-0.357027934	M1	Female	trans
cg08247359_IL13	0.000400666	0.000625996	-0.470100794	M1	Female	trans
cg05577657_ENSG00000237756	0.000400672	0.000626005	-0.461590025	M1	Female	trans
cg08630891_HNRNPA3P4	0.000400673	0.000626005	-0.398471731	M1	Female	trans
cg03575231_IGFBP1	0.000400678	0.00062601	-0.350554732	M1	Female	trans
cg07636088_CD300E	0.000400678	0.00062601	0.451691801	M1	Female	trans
cg16326335_RNU5A-1	0.000400678	0.00062601	-0.42234539	M1	Female	trans
cg20567311_PNKDP1	0.000400679	0.000626011	-0.205663461	M1	Female	trans
cg10040153_KRT14	0.000400681	0.000626013	-0.57209873	M1	Female	trans
cg04208996_MYSM1	0.000400682	0.000626013	-0.478654974	M1	Female	trans
cg12110603_MIR558	0.000400683	0.000626014	-0.402257924	M1	Female	trans
cg04145522_MYH1	0.000400684	0.000626015	-0.391841965	M1	Female	trans
cg18747451_RPL34P6	0.000400688	0.000626019	0.692551468	M1	Female	trans
cg06042259_ST13P20	0.000400691	0.000626024	-0.472517941	M1	Female	trans
cg16133872_S1PR3	0.000400692	0.000626024	-0.553943187	M1	Female	trans
cg23244913_ENSG00000232855	0.000400695	0.000626029	0.461419686	M1	Female	trans
cg22962714_ENSG00000241054	0.000400696	0.000626029	-0.489379404	M1	Female	trans
cg04478428_ENSG00000231995	0.000400697	0.00062603	0.416765475	M1	Female	trans
cg05800065_RNU1-78P	0.000400698	0.00062603	0.381017792	M1	Female	trans
cg16935517_KRT18P39	0.000400699	0.000626032	-0.617033447	M1	Female	trans
cg01753252_KRTAP6-1	0.000400701	0.000626032	-0.281104278	M1	Female	trans
cg02808430_LINC01100	0.000400702	0.000626034	-0.5311768	M1	Female	trans
cg19763463_TSEN15P2	0.000400703	0.000626034	-0.456223549	M1	Female	trans
cg25212717_FGF3	0.000400707	0.000626039	-0.398034346	M1	Female	trans
cg08827342_TPSAB1	0.000400707	0.000626039	-0.449171747	M1	Female	trans
cg13326083_ENSG00000243697	0.000400711	0.000626044	-0.48499487	M1	Female	trans
cg10653573_LL22NC01-81G9.3	0.000400712	0.000626044	-0.465915946	M1	Female	trans
cg17372378_BNIP2	0.000400712	0.000626044	-0.485044457	M1	Female	trans
cg09191854_MIR34C	0.000400713	0.000626044	-0.756295877	M1	Female	trans
cg16626067_CACFD1	0.000400718	0.000626051	-0.586313166	M1	Female	trans
cg15593298_ORC3	0.000400719	0.000626051	0.52948528	M1	Female	trans
cg23246499_RTRAFP2	0.000400719	0.000626051	-0.417887547	M1	Female	trans
cg18493115_PDE4DIPP9	0.000400721	0.000626052	-0.446657727	M1	Female	trans
cg00107982_CYP2C19	0.000400721	0.000626052	0.430150298	M1	Female	trans
cg22451117_RNF222	0.000400721	0.000626052	-0.639726075	M1	Female	trans
cg09653571_RNU6-208P	0.000400725	0.000626056	-0.321929264	M1	Female	trans
cg08084984_KCNJ5	0.000400725	0.000626056	0.52351799	M1	Female	trans
cg24642438_ENSG00000237530	0.000400726	0.000626056	-0.416537795	M1	Female	trans
cg01267068_ENSG00000226141	0.000400732	0.000626066	-0.433369978	M1	Female	trans
cg25375317_LINC02620	0.000400734	0.000626067	-0.400516573	M1	Female	trans
cg11091734_PLEKHM1	0.000400736	0.00062607	-0.364250013	M1	Female	trans
cg10548700_CNIH4	0.00040074	0.000626074	0.45352666	M1	Female	trans
cg02953382_ENSG00000224384	0.00040074	0.000626074	0.478182672	M1	Female	trans
cg03702660_DEFA9P	0.000400743	0.000626078	-0.419621174	M1	Female	trans
cg25710745_FHL5	0.000400744	0.000626078	-0.455991985	M1	Female	trans
cg09021471_CTIF	0.000400744	0.000626078	-0.505931297	M1	Female	trans
cg15032844_RNA5SP488	0.000400745	0.000626078	-0.366957774	M1	Female	trans
cg17777432_TLE2	0.000400746	0.000626078	-0.548509545	M1	Female	trans
cg04608271_IL36A	0.000400746	0.000626078	-0.531009829	M1	Female	trans
cg04226929_CYP2B6	0.000400747	0.000626078	-0.520591431	M1	Female	trans
cg01708411_ELF3-AS1	0.000400748	0.000626078	0.386915927	M1	Female	trans
cg03560018_RN7SL18P	0.000400748	0.000626078	0.554324451	M1	Female	trans
cg23756236_RNU6-1255P	0.000400749	0.000626078	0.449465722	M1	Female	trans
cg13930375_ALDOAP1	0.000400749	0.000626078	-0.417430743	M1	Female	trans
cg10816760_ENSG00000236864	0.000400752	0.000626078	-0.491214448	M1	Female	trans
cg07207099_SRSF3	0.000400752	0.000626078	0.318863462	M1	Female	trans
cg04492287_RASSF7	0.000400752	0.000626078	-0.467284307	M1	Female	trans
cg14550076_TCEAL6	0.000400752	0.000626078	-0.536146486	M1	Female	trans
cg19360023_FILNC1	0.000400752	0.000626078	-0.31354092	M1	Female	trans
cg09192940_ENSG00000227217	0.000400752	0.000626078	-0.167998253	M1	Female	trans
cg24019999_GPR15	0.000400754	0.00062608	-0.48034786	M1	Female	trans
cg08925788_LRFN5	0.000400755	0.000626081	-0.683501291	M1	Female	trans
cg14136582_OR52Y1P	0.000400757	0.000626081	-0.498741363	M1	Female	trans
cg08828819_RNU6-396P	0.000400757	0.000626081	0.496551299	M1	Female	trans
cg15011501_LINC00488	0.000400757	0.000626081	-0.558699752	M1	Female	trans
cg25494723_ENSG00000237087	0.000400758	0.000626081	-0.412826725	M1	Female	trans
cg11501596_GPR158	0.000400759	0.000626081	-0.464069148	M1	Female	trans
cg00341885_SURF6P1	0.000400759	0.000626081	-0.394217326	M1	Female	trans
cg07715621_SNORD83B	0.000400761	0.000626083	-0.380503191	M1	Female	trans
cg12953599_OR5M5P	0.000400763	0.000626086	0.334788401	M1	Female	trans
cg25871427_RNU6-1272P	0.000400764	0.000626087	-0.425906913	M1	Female	trans
cg25435714_RNU4-50P	0.000400769	0.000626093	0.473059009	M1	Female	trans
cg05214548_ENSG00000232668	0.000400771	0.000626095	0.524898355	M1	Female	trans
cg03741931_RN7SL635P	0.000400776	0.000626101	-0.412827537	M1	Female	trans
cg03780545_FAM205C	0.000400776	0.000626101	0.430440566	M1	Female	trans
cg16953185_TSPEAR-AS2	0.00040078	0.000626106	-0.589958145	M1	Female	trans
cg00218134_SRSF9	0.000400781	0.000626107	-0.387498834	M1	Female	trans
cg00879723_ADH1B	0.000400782	0.000626107	-0.677995183	M1	Female	trans
cg15281606_ENSG00000223977	0.000400783	0.000626108	0.27129533	M1	Female	trans
cg26419656_RNU6-290P	0.000400786	0.000626111	0.294094607	M1	Female	trans
cg21200382_MIR1302-5	0.000400786	0.000626111	1.16061713	M1	Female	trans
cg07766767_ENSG00000238031	0.000400791	0.000626118	-0.507601289	M1	Female	trans
cg09519485_BRD7P4	0.000400794	0.000626121	-0.609964955	M1	Female	trans
cg10854758_EPS8L1	0.000400795	0.000626122	-0.510023293	M1	Female	trans
cg14548259_ENSG00000200235	0.000400797	0.000626125	0.51922159	M1	Female	trans
cg13248604_MIR653	0.000400801	0.000626129	-0.452584858	M1	Female	trans
cg01529253_UMOD	0.000400801	0.000626129	0.763505593	M1	Female	trans
cg20313838_PRR30	0.000400805	0.000626134	-0.415075052	M1	Female	trans
cg17044790_SLC13A4	0.000400806	0.000626135	-0.405454849	M1	Female	trans
cg17725166_MUC17	0.000400812	0.000626143	-0.387776207	M1	Female	trans
cg06440946_RN7SL303P	0.000400815	0.000626146	0.635038237	M1	Female	trans
cg24135923_RN7SKP221	0.000400819	0.000626152	-0.43768674	M1	Female	trans
cg08069675_SLC7A3	0.000400819	0.000626152	-0.343192587	M1	Female	trans
cg07170824_RNU6-1062P	0.00040082	0.000626152	0.574219068	M1	Female	trans
cg02656169_CR1	0.000400821	0.000626152	0.539179458	M1	Female	trans
cg13321077_ATG9A	0.000400821	0.000626152	-0.555188929	M1	Female	trans
cg07441502_RPL21P18	0.000400822	0.000626152	-0.457488725	M1	Female	trans
cg00658979_FLNC-AS1	0.000400822	0.000626152	-0.355836996	M1	Female	trans
cg19822890_IFNA4	0.000400824	0.000626153	-0.457430087	M1	Female	trans
cg03051617_SCN10A	0.000400824	0.000626153	-0.309108412	M1	Female	trans
cg01916664_ENSG00000226812	0.000400825	0.000626153	-0.617968979	M1	Female	trans
cg04287289_HMCN1	0.000400826	0.000626153	0.428369237	M1	Female	trans
cg11540596_DISP3	0.000400826	0.000626153	-0.295994469	M1	Female	trans
cg23577102_MIR3659HG	0.000400827	0.000626153	0.446185337	M1	Female	trans
cg07196688_NR5A2	0.000400827	0.000626153	-0.343382585	M1	Female	trans
cg19678863_OFD1P17	0.000400828	0.000626153	0.521576547	M1	Female	trans
cg03167415_TLR10	0.000400829	0.000626153	-0.330369965	M1	Female	trans
cg13460643_RNU7-63P	0.000400829	0.000626153	0.42726257	M1	Female	trans
cg17326769_GGCTP2	0.000400829	0.000626153	0.456349142	M1	Female	trans
cg06981823_SLC13A4	0.00040083	0.000626154	-0.455400391	M1	Female	trans
cg03220912_GOPC	0.000400832	0.000626156	-0.398179097	M1	Female	trans
cg04492287_MLYCD	0.000400835	0.000626159	-0.466006418	M1	Female	trans
cg10543947_ENSG00000225952	0.000400837	0.000626161	0.332671031	M1	Female	trans
cg02478793_ENSG00000132832	0.000400838	0.000626162	-0.498017528	M1	Female	trans
cg14943847_RNU6-7	0.000400838	0.000626162	-0.72158885	M1	Female	trans
cg20683445_LAMC1-AS1	0.000400843	0.000626166	-0.362485677	M1	Female	trans
cg04070489_MIR373	0.000400845	0.000626168	-0.353333934	M1	Female	trans
cg14058525_EIF1AY	0.000400846	0.00062617	-0.47632431	M1	Female	trans
cg20935363_ENSG00000231961	0.000400847	0.00062617	0.47105911	M1	Female	trans
cg13249146_CPZ	0.000400848	0.000626171	-0.56973784	M1	Female	trans
cg01952618_MYO1E	0.000400855	0.00062618	-0.532863133	M1	Female	trans
cg22027573_KCNU1	0.000400855	0.00062618	-0.421667443	M1	Female	trans
cg07905199_TCAF1	0.000400859	0.000626184	0.483644777	M1	Female	trans
cg06567996_RNU6-952P	0.000400859	0.000626184	-0.411952587	M1	Female	trans
cg02814691_PGLYRP4	0.000400861	0.000626186	-0.425088733	M1	Female	trans
cg06281627_KRTAP23-1	0.000400863	0.000626188	-0.264186384	M1	Female	trans
cg13318410_RBMY1J	0.000400863	0.000626188	-0.647520905	M1	Female	trans
cg02656169_KRT16P2	0.000400865	0.00062619	0.550815904	M1	Female	trans
cg19155518_GRAMD4	0.000400866	0.000626191	-0.514971462	M1	Female	trans
cg00199007_AGPAT2	0.000400867	0.000626191	-0.425299904	M1	Female	trans
cg06620353_ECEL1P1	0.000400869	0.000626193	-0.411617187	M1	Female	trans
cg22023826_ABCA9	0.000400869	0.000626193	-0.393922019	M1	Female	trans
cg00028598_HTR4	0.000400871	0.000626194	-0.37473302	M1	Female	trans
cg05123933_RPL7P8	0.000400871	0.000626194	-0.489944725	M1	Female	trans
cg15458844_MIR561	0.000400872	0.000626195	-0.507868478	M1	Female	trans
cg13871921_DUXAP9	0.000400875	0.000626197	-0.665607318	M1	Female	trans
cg21663341_SHB	0.000400875	0.000626197	-0.430229875	M1	Female	trans
cg20571761_NCR1	0.00040088	0.000626203	-0.445064706	M1	Female	trans
cg06322601_PPP5C	0.000400883	0.000626207	-0.372843505	M1	Female	trans
cg25268357_RPS3AP8	0.000400885	0.00062621	0.565802051	M1	Female	trans
cg07020979_FIRRE	0.000400887	0.00062621	-0.480761829	M1	Female	trans
cg09581100_TMEM229A	0.000400887	0.00062621	-0.528164876	M1	Female	trans
cg03560018_SSU72	0.000400887	0.00062621	0.490663658	M1	Female	trans
cg02658985_RPL10P2	0.000400889	0.000626211	-0.319510776	M1	Female	trans
cg05649427_ENSG00000230189	0.00040089	0.000626212	-0.338246452	M1	Female	trans
cg06024364_OR7E128P	0.000400894	0.000626217	-0.343166577	M1	Female	trans
cg19260869_KRT18P12	0.000400895	0.000626217	-0.408211303	M1	Female	trans
cg17414101_SNAPC2	0.000400895	0.000626217	-0.451356169	M1	Female	trans
cg11850659_ENSG00000224384	0.000400896	0.000626217	-0.521064532	M1	Female	trans
cg24130945_GOLGA6L16P	0.000400896	0.000626217	-0.320470517	M1	Female	trans
cg17329886_LYZ	0.000400896	0.000626217	-0.359153548	M1	Female	trans
cg02532528_C11orf49	0.000400898	0.000626218	-0.571368869	M1	Female	trans
cg05898591_UBTFL7	0.000400898	0.000626218	0.721830208	M1	Female	trans
cg03167413_NAP1L1P2	0.000400899	0.000626219	0.51599436	M1	Female	trans
cg08661992_RPL21P41	0.0004009	0.000626219	-0.246913274	M1	Female	trans
cg19560656_ENSG00000241008	0.000400902	0.000626222	0.544029036	M1	Female	trans
cg03559183_SLAMF1	0.000400905	0.000626225	-0.403165166	M1	Female	trans
cg05929294_SGCA	0.000400906	0.000626225	0.530265181	M1	Female	trans
cg17723279_ENSG00000237921	0.000400908	0.000626229	-0.473023249	M1	Female	trans
cg00064208_KRTAP13-5P	0.000400912	0.000626232	-0.35376825	M1	Female	trans
cg16919093_SNORA56	0.000400912	0.000626232	-0.359968005	M1	Female	trans
cg01824284_TMEM255B	0.000400912	0.000626232	-0.373977872	M1	Female	trans
cg26329715_CEP63	0.000400913	0.000626232	0.387405732	M1	Female	trans
cg24887023_ENSG00000241097	0.000400915	0.000626234	-0.503950578	M1	Female	trans
cg03070989_CDH5	0.000400918	0.000626239	-0.583862749	M1	Female	trans
cg04571903_SEPTIN6	0.00040092	0.00062624	-0.473781958	M1	Female	trans
cg09651708_PABPC1L2B-AS1	0.000400921	0.000626241	-0.477327627	M1	Female	trans
cg01861555_IL21-AS1	0.000400922	0.000626242	-0.388438844	M1	Female	trans
cg01707795_SLC7A14	0.000400923	0.000626243	-0.724129249	M1	Female	trans
cg15593298_CD59	0.000400925	0.000626245	0.553826653	M1	Female	trans
cg09855983_IL13RA2	0.000400926	0.000626245	-0.421322683	M1	Female	trans
cg04492287_RITA1	0.000400928	0.000626248	-0.452143145	M1	Female	trans
cg02724374_PAX6	0.000400929	0.000626248	-0.431545956	M1	Female	trans
cg02805689_AGPS	0.000400929	0.000626248	-0.472078781	M1	Female	trans
cg20196141_ENSG00000224790	0.000400931	0.00062625	-0.676167561	M1	Female	trans
cg24473292_RN7SKP245	0.000400933	0.000626252	-0.374548385	M1	Female	trans
cg17400905_ENSG00000224842	0.000400937	0.000626258	0.175929315	M1	Female	trans
cg26788903_EBAG9P1	0.000400942	0.000626263	-0.398822037	M1	Female	trans
cg16726234_ENSG00000237035	0.000400943	0.000626264	-0.449517177	M1	Female	trans
cg25293265_IGF2	0.000400944	0.000626266	-0.32909362	M1	Female	trans
cg13006655_GAGE1	0.000400945	0.000626266	-0.547813937	M1	Female	trans
cg13117792_EML5	0.000400946	0.000626266	-0.378393674	M1	Female	trans
cg08816590_RNU1-51P	0.000400946	0.000626266	0.317279174	M1	Female	trans
cg04144394_CHCHD4P4	0.000400947	0.000626267	-0.475889585	M1	Female	trans
cg05492735_RPL23AP38	0.000400948	0.000626267	-0.914172907	M1	Female	trans
cg00942495_SLC1A6	0.00040095	0.000626269	-0.583773667	M1	Female	trans
cg13203009_C11orf86	0.000400951	0.00062627	-0.493406103	M1	Female	trans
cg19192101_PARP6	0.000400952	0.00062627	-0.430083793	M1	Female	trans
cg25472353_RPS27P25	0.000400954	0.000626273	0.535229782	M1	Female	trans
cg15166583_LINC00486	0.000400957	0.000626277	-0.435103723	M1	Female	trans
cg05608612_RPL23AP43	0.000400958	0.000626277	-0.531153714	M1	Female	trans
cg11567268_CHRDL2	0.00040096	0.000626278	-0.264876008	M1	Female	trans
cg20960392_GOLGA8N	0.00040096	0.000626278	0.417878607	M1	Female	trans
cg22215815_HMGN2P48	0.000400961	0.000626279	0.288231961	M1	Female	trans
cg12932951_PSMA6P2	0.000400965	0.000626284	-0.491390709	M1	Female	trans
cg00381473_WARS2-AS1	0.000400967	0.000626286	-0.40885016	M1	Female	trans
cg21400562_ASPG	0.000400967	0.000626286	-0.373780379	M1	Female	trans
cg20369573_ENSG00000233219	0.000400969	0.000626287	-0.437266073	M1	Female	trans
cg24304928_ZNF195	0.00040097	0.000626287	-0.357283725	M1	Female	trans
cg15073496_OR4F3	0.000400973	0.00062629	-0.399543359	M1	Female	trans
cg18343899_PSG9	0.000400974	0.00062629	-0.397032783	M1	Female	trans
cg18484654_ACTBP1	0.000400975	0.00062629	-0.358134214	M1	Female	trans
cg17944300_ZNF839P1	0.000400975	0.00062629	0.489362719	M1	Female	trans
cg00299286_RPEP2	0.000400977	0.00062629	0.320306008	M1	Female	trans
cg11459852_GLIS3	0.000400977	0.00062629	0.504229549	M1	Female	trans
cg22062537_PAGE3	0.000400977	0.00062629	0.442676815	M1	Female	trans
cg09785766_GABRA5	0.000400977	0.00062629	-0.217481231	M1	Female	trans
cg16000638_IGHV7-81	0.000400978	0.00062629	-0.418719484	M1	Female	trans
cg12552823_H3-3B	0.000400978	0.00062629	-0.508511517	M1	Female	trans
cg12571007_ENSG00000227958	0.000400979	0.000626291	-0.367542371	M1	Female	trans
cg06754876_FAM170B	0.00040098	0.000626291	-0.479079358	M1	Female	trans
cg19595092_PCNAP3	0.000400982	0.000626292	-0.453984702	M1	Female	trans
cg02411429_FGF23	0.000400982	0.000626292	-0.553473888	M1	Female	trans
cg25399148_IGHV1-58	0.000400984	0.000626294	-0.222827559	M1	Female	trans
cg24774953_CYP2A13	0.000400985	0.000626294	-0.585677795	M1	Female	trans
cg05448209_ENSG00000236075	0.000400987	0.000626294	-0.352341124	M1	Female	trans
cg05448209_HOXC10	0.000400987	0.000626294	-0.139785074	M1	Female	trans
cg03734133_ARPC5	0.000400987	0.000626294	-0.425503071	M1	Female	trans
cg06627151_MARK2P13	0.000400989	0.000626294	-0.496930389	M1	Female	trans
cg06627151_SNORD58C	0.000400989	0.000626294	-0.576935499	M1	Female	trans
cg06627151_AP1B1P1	0.000400989	0.000626294	-0.571644553	M1	Female	trans
cg06723626_TREML5P	0.000400989	0.000626294	-0.438109897	M1	Female	trans
cg09565472_MIR1265	0.000400989	0.000626294	-0.57667901	M1	Female	trans
cg17382990_ENSG00000235981	0.00040099	0.000626295	-0.759703524	M1	Female	trans
cg20426932_TEX41	0.000400994	0.000626296	0.428287534	M1	Female	trans
cg13793166_UCHL1	0.000400994	0.000626296	0.732221409	M1	Female	trans
cg26502489_BPIFB4	0.000400996	0.000626296	-0.502910326	M1	Female	trans
cg10881225_ENSG00000237293	0.000400996	0.000626296	0.440126585	M1	Female	trans
cg12652780_AKR1E2	0.000400998	0.000626296	-0.443759092	M1	Female	trans
cg24894229_ASB17	0.000401	0.000626296	-0.310311431	M1	Female	trans
cg24894229_HMGB1P18	0.000401	0.000626296	-0.613688311	M1	Female	trans
cg24894229_PRELID1P7	0.000401	0.000626296	-0.613688311	M1	Female	trans
cg24894229_HMGN2P13	0.000401	0.000626296	-0.234193517	M1	Female	trans
cg24894229_RAB1AP2	0.000401	0.000626296	-0.550533145	M1	Female	trans
cg24894229_PNLIP	0.000401	0.000626296	-0.613688311	M1	Female	trans
cg24894229_MIR670HG	0.000401	0.000626296	-0.613688311	M1	Female	trans
cg24894229_GTF2IP2	0.000401	0.000626296	-0.613688311	M1	Female	trans
cg24894229_CXorf66	0.000401	0.000626296	-0.613688311	M1	Female	trans
cg24894229_ENSG00000213068	0.000401	0.000626296	-0.613688311	M1	Female	trans
cg24894229_U3	0.000401	0.000626296	-0.613688311	M1	Female	trans
cg06746005_TMBIM1	0.000401001	0.000626296	0.477932716	M1	Female	trans
cg05438523_ENSG00000242439	0.000401001	0.000626296	-0.344562696	M1	Female	trans
cg07719599_CDY7P	0.000401002	0.000626296	-0.509034563	M1	Female	trans
cg01716040_ENSG00000228563	0.000401003	0.000626296	-0.363735743	M1	Female	trans
cg12621667_ENSG00000238171	0.000401004	0.000626297	0.534838309	M1	Female	trans
cg25530761_FAM138A	0.000401004	0.000626297	0.502837276	M1	Female	trans
cg26517831_CCL26	0.000401009	0.000626303	-0.452348752	M1	Female	trans
cg23581864_Y_RNA	0.000401012	0.000626307	-0.575770352	M1	Female	trans
cg19026811_GRM7-AS2	0.000401013	0.000626308	-0.363880916	M1	Female	trans
cg11016764_ENSG00000223829	0.000401014	0.000626309	-0.501013053	M1	Female	trans
cg01408856_ENSG00000236115	0.000401016	0.00062631	-0.566368803	M1	Female	trans
cg10723869_H2AC3P	0.000401016	0.00062631	-0.780447046	M1	Female	trans
cg12623735_ATP6V0E1P3	0.000401017	0.00062631	-0.434138695	M1	Female	trans
cg22350135_MIR301A	0.000401017	0.00062631	-0.491596163	M1	Female	trans
cg16340485_SNORA5A	0.000401022	0.000626316	0.685573219	M1	Female	trans
cg15289253_DUX4L29	0.000401022	0.000626316	-0.392532978	M1	Female	trans
cg21546742_NEFLP1	0.000401022	0.000626316	-0.398116653	M1	Female	trans
cg07775431_Y_RNA	0.000401026	0.00062632	0.480869333	M1	Female	trans
cg05395063_NPY1R	0.000401027	0.000626321	-0.579885117	M1	Female	trans
cg16150798_P3H3	0.000401028	0.000626321	0.514206717	M1	Female	trans
cg06322601_DTX1	0.000401029	0.000626322	-0.221129504	M1	Female	trans
cg04670072_ENSG00000231187	0.000401031	0.000626324	0.524063455	M1	Female	trans
cg05061813_IGHV1-58	0.000401032	0.000626324	-0.26394915	M1	Female	trans
cg09543047_ENSG00000238316	0.000401034	0.000626325	-0.323462851	M1	Female	trans
cg25138752_CDY7P	0.000401035	0.000626325	-0.318140194	M1	Female	trans
cg04718469_NPIPA1	0.000401037	0.000626328	0.285377181	M1	Female	trans
cg24304928_ENSG00000236274	0.000401038	0.000626328	-0.346583721	M1	Female	trans
cg25703541_AGPAT1	0.000401039	0.000626328	0.475897158	M1	Female	trans
cg11547110_MIR155HG	0.000401039	0.000626328	-0.429257827	M1	Female	trans
cg20337110_YWHAZP2	0.000401039	0.000626328	-0.66279925	M1	Female	trans
cg14783708_GOLGA2P2Y	0.00040104	0.000626328	-0.284575486	M1	Female	trans
cg21855143_ENSG00000228123	0.000401043	0.000626332	-0.516418029	M1	Female	trans
cg18701685_CLEC20A	0.000401045	0.000626335	0.370644609	M1	Female	trans
cg02736186_ENSG00000226454	0.000401047	0.000626336	-0.424700924	M1	Female	trans
cg09627874_SULT2B1	0.000401048	0.000626336	-0.416114161	M1	Female	trans
cg04181991_OR2AJ1	0.000401048	0.000626336	-0.471975671	M1	Female	trans
cg13362012_ENSG00000229407	0.000401052	0.000626341	-0.312654648	M1	Female	trans
cg17366173_AOC2	0.000401053	0.000626342	-0.401693567	M1	Female	trans
cg20662018_ENSG00000235010	0.000401056	0.000626347	-0.47637307	M1	Female	trans
cg13322601_ENSG00000231207	0.000401057	0.000626347	-0.360983238	M1	Female	trans
cg16646597_FAM170B	0.00040106	0.000626351	-0.463598324	M1	Female	trans
cg12283439_IL17F	0.000401065	0.000626357	-0.50410253	M1	Female	trans
cg18266472_EIF3MP1	0.000401066	0.000626358	0.299365457	M1	Female	trans
cg18323824_LINC01214	0.000401066	0.000626358	-0.657168684	M1	Female	trans
cg15139063_CLSPN	0.000401067	0.000626359	-0.350385221	M1	Female	trans
cg14243991_ENSG00000233960	0.00040107	0.000626362	-0.563336686	M1	Female	trans
cg22962965_SLC13A1	0.000401071	0.000626362	-0.630966181	M1	Female	trans
cg13168129_EID2B	0.000401071	0.000626362	1.343815477	M1	Female	trans
cg16444255_RPL22P19	0.000401075	0.000626366	-0.400025915	M1	Female	trans
cg13237080_MEIKIN	0.000401076	0.000626368	-0.582992379	M1	Female	trans
cg14236618_PRR27	0.000401077	0.000626369	0.620136039	M1	Female	trans
cg05649427_ZNF859P	0.000401083	0.000626376	-0.331737296	M1	Female	trans
cg02711245_NHEG1	0.000401084	0.000626377	-0.324677333	M1	Female	trans
cg05577657_NPY6R	0.000401086	0.000626378	-0.550634943	M1	Female	trans
cg23127183_MCM7	0.000401086	0.000626378	0.492326164	M1	Female	trans
cg17952679_SKI	0.000401086	0.000626378	-0.473180968	M1	Female	trans
cg14335687_TTTY21	0.000401086	0.000626378	-0.421464351	M1	Female	trans
cg01701183_NPSR1	0.00040109	0.000626382	0.57522463	M1	Female	trans
cg25172145_ENSG00000227960	0.000401091	0.000626382	-0.635227409	M1	Female	trans
cg04661457_CCDC3	0.000401094	0.000626386	0.513307697	M1	Female	trans
cg09476440_TST	0.000401094	0.000626386	0.413693504	M1	Female	trans
cg19380371_PCDH10	0.000401094	0.000626386	-0.472330313	M1	Female	trans
cg02342233_ENSG00000206356	0.000401096	0.000626387	-0.771508575	M1	Female	trans
cg03549227_PREP	0.000401097	0.000626387	-0.43186226	M1	Female	trans
cg19353052_HSPA8P18	0.000401099	0.000626389	-0.900163211	M1	Female	trans
cg24880701_RHOD	0.000401099	0.000626389	-0.494185251	M1	Female	trans
cg11148251_ENSG00000226956	0.0004011	0.000626389	0.351057319	M1	Female	trans
cg23238869_SLFN5	0.000401102	0.000626391	-0.426293497	M1	Female	trans
cg19155518_TNS2	0.000401103	0.000626392	-0.487409177	M1	Female	trans
cg23099959_C9orf147	0.000401104	0.000626392	-0.497070907	M1	Female	trans
cg13141283_RPL22P11	0.000401104	0.000626392	0.617990315	M1	Female	trans
cg04572021_CCDC85A	0.000401104	0.000626392	-0.434857596	M1	Female	trans
cg16643906_C1orf141	0.000401105	0.000626392	0.439065938	M1	Female	trans
cg04492287_PCP2	0.000401106	0.000626393	-0.451388275	M1	Female	trans
cg13646510_VN1R53P	0.000401107	0.000626393	-0.507294381	M1	Female	trans
cg15509969_ENSG00000224970	0.000401107	0.000626393	0.244897623	M1	Female	trans
cg17669549_TTK	0.000401109	0.000626394	-0.426261237	M1	Female	trans
cg04515996_ENSG00000225794	0.000401113	0.0006264	0.317388401	M1	Female	trans
cg08950088_LINC02857	0.000401116	0.000626403	-0.41888599	M1	Female	trans
cg16378520_ENSG00000204790	0.000401117	0.000626404	-0.383786993	M1	Female	trans
cg09476440_SCYL1	0.000401117	0.000626404	0.418720885	M1	Female	trans
cg21766141_ENSG00000225625	0.000401118	0.000626404	-0.338290641	M1	Female	trans
cg13409898_ENSG00000223428	0.000401118	0.000626404	-0.336588426	M1	Female	trans
cg13248604_CORO7-PAM16	0.000401125	0.000626411	-0.315644145	M1	Female	trans
cg04269540_RNU6-53P	0.000401125	0.000626411	-0.265621907	M1	Female	trans
cg02001279_SCAMP2	0.000401126	0.000626411	-0.448794622	M1	Female	trans
cg06024364_GYPE	0.000401126	0.000626411	-0.321642367	M1	Female	trans
cg07615839_ENSG00000225662	0.000401126	0.000626411	0.573238996	M1	Female	trans
cg07615839_SPATA48	0.000401126	0.000626411	0.496854097	M1	Female	trans
cg08492041_SNORD115-20	0.000401127	0.000626411	0.514764942	M1	Female	trans
cg16802996_CYCSP35	0.000401127	0.000626411	-0.501663044	M1	Female	trans
cg21555099_RNU4ATAC2P	0.000401129	0.000626412	-0.414390346	M1	Female	trans
cg06042259_BPI	0.000401129	0.000626412	0.530636839	M1	Female	trans
cg06894070_RNA5SP131	0.000401131	0.000626414	0.451855411	M1	Female	trans
cg06736785_ATP11B	0.000401134	0.000626418	0.474554059	M1	Female	trans
cg06387496_ACTL8	0.000401137	0.00062642	-0.510227815	M1	Female	trans
cg00066022_TRIM51	0.000401137	0.00062642	-0.488164065	M1	Female	trans
cg08315421_ENSG00000229695	0.000401138	0.00062642	-0.518278677	M1	Female	trans
cg22773661_GRIK5	0.000401138	0.00062642	0.716204277	M1	Female	trans
cg04478428_NCLN	0.000401139	0.00062642	-0.426855768	M1	Female	trans
cg08296131_ENSG00000225498	0.000401139	0.00062642	-0.513713695	M1	Female	trans
cg23307143_MTND4P26	0.000401141	0.000626421	-0.457517784	M1	Female	trans
cg01817521_FKBP8	0.000401143	0.000626423	-0.426054761	M1	Female	trans
cg09162333_RABGGTA	0.000401149	0.000626425	-0.531522842	M1	Female	trans
cg17531430_MARCO	0.00040115	0.000626425	-0.48434777	M1	Female	trans
cg18720828_SNORD42B	0.000401152	0.000626425	-0.417287816	M1	Female	trans
cg07099009_SETP5	0.000401154	0.000626425	-0.496382337	M1	Female	trans
cg05006567_LINC02088	0.000401157	0.000626425	0.305659126	M1	Female	trans
cg19932577_CDK4P1	0.000401157	0.000626425	-0.530965017	M1	Female	trans
cg19932577_CEP19P1	0.000401157	0.000626425	-0.530965017	M1	Female	trans
cg19932577_ANKRD54P1	0.000401157	0.000626425	-0.530965017	M1	Female	trans
cg19932577_ELOBP1	0.000401157	0.000626425	-0.530965017	M1	Female	trans
cg19932577_MIR548H3	0.000401157	0.000626425	-0.530965017	M1	Female	trans
cg19932577_RNA5SP443	0.000401157	0.000626425	-0.530965017	M1	Female	trans
cg19932577_ENSG00000227851	0.000401157	0.000626425	-0.16218046	M1	Female	trans
cg19932577_B3GNT2P1	0.000401157	0.000626425	-0.530965017	M1	Female	trans
cg19932577_ENSG00000240572	0.000401157	0.000626425	-0.530965017	M1	Female	trans
cg19932577_FRG2FP	0.000401157	0.000626425	-0.308849103	M1	Female	trans
cg19932577_MAS1L	0.000401157	0.000626425	-0.376847289	M1	Female	trans
cg19932577_RNU6-1144P	0.000401157	0.000626425	-0.339092977	M1	Female	trans
cg19932577_KANK1P1	0.000401157	0.000626425	-0.376847289	M1	Female	trans
cg19932577_SOCS2P1	0.000401157	0.000626425	-0.376847289	M1	Female	trans
cg19932577_ENSG00000176183	0.000401157	0.000626425	-0.218116138	M1	Female	trans
cg19932577_ENSG00000230328	0.000401157	0.000626425	-0.218116138	M1	Female	trans
cg19932577_ENSG00000241385	0.000401157	0.000626425	-0.376847289	M1	Female	trans
cg22055728_TTTY10	0.000401159	0.000626427	0.547270908	M1	Female	trans
cg19952435_HIC2	0.000401162	0.00062643	-0.649821062	M1	Female	trans
cg04539165_OR2J4P	0.000401164	0.000626433	-0.479565462	M1	Female	trans
cg17551891_RPL31P12	0.000401165	0.000626433	-0.444343184	M1	Female	trans
cg02768760_SLC13A3	0.000401165	0.000626433	-0.352664793	M1	Female	trans
cg13127411_SNORA63	0.000401167	0.000626434	-0.382990425	M1	Female	trans
cg12713604_FOXN4	0.000401167	0.000626434	0.457590714	M1	Female	trans
cg10294433_IFNA20P	0.000401169	0.000626436	-0.539942948	M1	Female	trans
cg13814351_ENSG00000239696	0.000401173	0.000626441	0.44177402	M1	Female	trans
cg20699200_OR5AK2	0.000401176	0.000626444	0.293723703	M1	Female	trans
cg04790008_ENSG00000226573	0.00040118	0.000626451	-0.275760346	M1	Female	trans
cg12878716_PLD2	0.000401182	0.000626452	-0.742462324	M1	Female	trans
cg14014665_ADIPOQ	0.000401183	0.000626453	-0.30344304	M1	Female	trans
cg25933167_PTH2R	0.000401183	0.000626453	-0.508206157	M1	Female	trans
cg01148039_NAB1P1	0.000401185	0.000626455	-0.55030822	M1	Female	trans
cg11270687_ENSG00000205037	0.000401186	0.000626455	-0.518348012	M1	Female	trans
cg14190294_RNVU1-22	0.000401186	0.000626455	-0.383677465	M1	Female	trans
cg23318676_PGK1P2	0.000401187	0.000626456	-0.498377126	M1	Female	trans
cg01485439_MIR1202	0.000401195	0.000626466	-0.155576177	M1	Female	trans
cg19111078_ANKRD2	0.000401196	0.000626467	-0.457147401	M1	Female	trans
cg17971017_MSLN	0.000401198	0.000626468	0.564549196	M1	Female	trans
cg03061930_KRT18P13	0.000401199	0.000626469	-0.358964449	M1	Female	trans
cg09990103_NPPC	0.000401199	0.000626469	-0.44922422	M1	Female	trans
cg04492287_CDR2L	0.000401207	0.00062648	-0.477081581	M1	Female	trans
cg14994777_ENSG00000213431	0.00040121	0.000626483	0.325751651	M1	Female	trans
cg26917828_TRIM52	0.000401211	0.000626484	-0.411979016	M1	Female	trans
cg19822890_DNAJB9	0.000401212	0.000626484	-0.434226847	M1	Female	trans
cg19123882_C11orf40	0.000401212	0.000626484	0.375599641	M1	Female	trans
cg25138752_ENSG00000223944	0.000401213	0.000626484	-0.413265761	M1	Female	trans
cg14591380_SYT10	0.000401215	0.000626486	-0.326505362	M1	Female	trans
cg10549973_AADACL2-AS1	0.000401215	0.000626486	0.555492986	M1	Female	trans
cg03734133_ADK	0.000401218	0.000626489	-0.418008827	M1	Female	trans
cg24135151_SNORA56	0.00040122	0.000626492	-0.40986845	M1	Female	trans
cg23013736_HIGD1AP12	0.000401222	0.000626493	-0.324614549	M1	Female	trans
cg18517266_ENSG00000225726	0.000401222	0.000626493	0.425882876	M1	Female	trans
cg02920129_C6orf141	0.000401234	0.00062651	0.543358264	M1	Female	trans
cg20505445_CLIC3	0.000401237	0.000626514	-0.579652862	M1	Female	trans
cg21948601_ENSG00000228303	0.000401238	0.000626515	-0.465001986	M1	Female	trans
cg05523652_NDUFA5P1	0.00040124	0.000626517	-0.387985484	M1	Female	trans
cg24479590_STIM1-AS1	0.000401243	0.000626521	-0.45395947	M1	Female	trans
cg17729836_BMP7	0.000401245	0.000626523	-0.514538021	M1	Female	trans
cg05006567_RPL30P14	0.000401247	0.000626525	0.301216772	M1	Female	trans
cg23806703_SLC4A8	0.000401248	0.000626525	-0.465237606	M1	Female	trans
cg24101364_MXI1	0.000401249	0.000626526	-0.384043626	M1	Female	trans
cg08681877_OR5B3	0.000401251	0.000626529	-0.468440904	M1	Female	trans
cg12981534_RNA5SP141	0.000401252	0.000626529	-0.632107276	M1	Female	trans
cg05845093_LINC02008	0.000401255	0.000626533	-0.27243382	M1	Female	trans
cg03892117_MRPL50P1	0.000401256	0.000626534	-0.543400596	M1	Female	trans
cg06024364_PRELID2	0.000401258	0.000626537	-0.359187183	M1	Female	trans
cg16581747_DLGAP1-AS1	0.000401266	0.000626547	-0.486503783	M1	Female	trans
cg04492287_DGLUCY	0.000401268	0.00062655	-0.463850513	M1	Female	trans
cg03859313_FCRL4	0.000401271	0.000626554	0.328408583	M1	Female	trans
cg26307193_GALR2	0.000401274	0.000626556	-0.378589131	M1	Female	trans
cg02890194_TUBB2A	0.000401274	0.000626556	-0.497259249	M1	Female	trans
cg07662403_GAPDHP23	0.000401274	0.000626556	-0.543801256	M1	Female	trans
cg16707227_SKP1P1	0.000401275	0.000626557	0.448328415	M1	Female	trans
cg05171452_RPS15AP13	0.000401277	0.000626559	-0.389310038	M1	Female	trans
cg19763463_GPX8	0.000401278	0.000626559	-0.44356592	M1	Female	trans
cg26759296_CBLN4	0.000401279	0.00062656	-0.305090877	M1	Female	trans
cg00109781_MIR1271	0.00040128	0.00062656	-0.371005296	M1	Female	trans
cg19691410_RNA5SP284	0.000401281	0.000626561	-0.495529166	M1	Female	trans
cg18813182_RNU6-680P	0.000401283	0.000626563	0.404170806	M1	Female	trans
cg10786829_RPS27P1	0.000401284	0.000626565	0.584002381	M1	Female	trans
cg01952618_CDC14A	0.000401286	0.000626566	-0.56668546	M1	Female	trans
cg06024364_PLCG1-AS1	0.000401291	0.000626572	-0.360799533	M1	Female	trans
cg07984614_ENSG00000232295	0.000401291	0.000626572	-0.439587261	M1	Female	trans
cg05388840_FOXC2	0.000401293	0.000626574	-0.457052707	M1	Female	trans
cg04243292_RPS3AP53	0.000401293	0.000626574	-0.574705697	M1	Female	trans
cg27357675_GJB4	0.000401295	0.000626576	-0.44611247	M1	Female	trans
cg20784015_FBXL12P1	0.000401296	0.000626576	-0.346549751	M1	Female	trans
cg18474443_HBEGF	0.0004013	0.000626582	-0.459263777	M1	Female	trans
cg14990842_ENSG00000232358	0.000401301	0.000626582	-0.555524055	M1	Female	trans
cg11714647_IFNA20P	0.000401301	0.000626582	-0.440204589	M1	Female	trans
cg07048094_WFDC12	0.000401302	0.000626582	-0.350517188	M1	Female	trans
cg07596643_PADI1	0.000401303	0.000626582	1.152297487	M1	Female	trans
cg20337110_ENSG00000224700	0.000401303	0.000626582	-0.519936828	M1	Female	trans
cg11893511_FBXL16	0.000401304	0.000626582	-0.5102403	M1	Female	trans
cg22045535_SEMA4B	0.000401308	0.000626587	-0.437442721	M1	Female	trans
cg09476440_ENSG00000228852	0.000401309	0.000626587	-0.363166376	M1	Female	trans
cg06736785_TBC1D8B	0.000401309	0.000626587	0.451904261	M1	Female	trans
cg16961420_MIR503	0.000401309	0.000626587	0.748264191	M1	Female	trans
cg09162333_PLXNB1	0.000401311	0.00062659	-0.498065584	M1	Female	trans
cg08082694_XKR4	0.000401314	0.000626592	-0.469974065	M1	Female	trans
cg11067224_RNU6ATAC40P	0.000401314	0.000626592	-0.705287614	M1	Female	trans
cg14375937_RPL23AP95	0.000401316	0.000626594	0.464640376	M1	Female	trans
cg22882563_ENSG00000203593	0.000401316	0.000626594	-0.342803346	M1	Female	trans
cg12176654_FCGR2A	0.000401318	0.000626596	-0.84417031	M1	Female	trans
cg03220912_ZBTB20	0.000401319	0.000626596	-0.398756701	M1	Female	trans
cg09575750_ETFDH	0.000401319	0.000626596	-0.447099611	M1	Female	trans
cg18438405_OR6N1	0.00040132	0.000626596	-0.586375479	M1	Female	trans
cg20802509_LSP1P3	0.000401321	0.000626597	-0.481278378	M1	Female	trans
cg26349917_PRUNEP1	0.000401322	0.000626597	-0.511696	M1	Female	trans
cg11382963_BAHD1	0.000401323	0.000626597	-0.511051657	M1	Female	trans
cg09700868_MIR206	0.000401323	0.000626597	-0.448729583	M1	Female	trans
cg06322601_ELL	0.000401324	0.000626597	-0.400494406	M1	Female	trans
cg23409591_ENSG00000205830	0.000401325	0.000626598	-0.405785199	M1	Female	trans
cg17611686_UBE2V1P5	0.000401326	0.000626598	-0.588348952	M1	Female	trans
cg12140554_ENSG00000187812	0.000401326	0.000626598	-0.60624264	M1	Female	trans
cg09730272_FAM135A-AS1	0.000401328	0.0006266	-0.429110294	M1	Female	trans
cg22410262_ENSG00000233852	0.000401331	0.000626603	0.443333796	M1	Female	trans
cg14691266_ENSG00000229261	0.000401332	0.000626604	0.514966948	M1	Female	trans
cg14044167_ENSG00000214970	0.000401332	0.000626604	-0.437452201	M1	Female	trans
cg22389545_OR1E3	0.000401333	0.000626605	0.511431047	M1	Female	trans
cg15084390_MIR202HG	0.000401335	0.000626606	0.439667569	M1	Female	trans
cg08414407_ENSG00000204790	0.000401338	0.00062661	-0.695686653	M1	Female	trans
cg08522734_OR7E162P	0.000401341	0.000626613	-0.535102256	M1	Female	trans
cg06503981_ASB5	0.000401341	0.000626613	-0.400116761	M1	Female	trans
cg12974773_ENSG00000231252	0.000401342	0.000626613	-0.4545105	M1	Female	trans
cg13079150_CTF1	0.000401343	0.000626613	-0.453073945	M1	Female	trans
cg00700041_CD1D	0.000401343	0.000626613	-0.436665013	M1	Female	trans
cg05398131_PRY2	0.000401344	0.000626615	0.721012044	M1	Female	trans
cg03822746_ENSG00000204876	0.000401345	0.000626615	-0.414605881	M1	Female	trans
cg19675778_VPS37B	0.000401346	0.000626615	-0.551329073	M1	Female	trans
cg24588582_CBX1P5	0.000401346	0.000626615	-0.29240463	M1	Female	trans
cg06753179_SLCO1B1	0.000401347	0.000626615	-0.519823896	M1	Female	trans
cg19155518_CYP2W1	0.000401348	0.000626616	-0.469788231	M1	Female	trans
cg23058319_CDCA2	0.000401351	0.000626618	-0.491203371	M1	Female	trans
cg12571007_LINC01852	0.000401351	0.000626618	-0.322752206	M1	Female	trans
cg10110267_IGLV1-44	0.000401351	0.000626618	0.301349101	M1	Female	trans
cg12964848_VTA1P1	0.000401352	0.000626618	-0.466411455	M1	Female	trans
cg23929072_SLC25A6P2	0.000401352	0.000626618	0.474765179	M1	Female	trans
cg03588513_ENSG00000226576	0.000401354	0.000626619	-0.261829459	M1	Female	trans
cg09849405_NECTIN4	0.000401354	0.000626619	-0.56625477	M1	Female	trans
cg14068301_MTHFD2P3	0.000401355	0.000626621	-0.50615081	M1	Female	trans
cg24007800_PTGS2	0.000401359	0.000626625	-0.399052031	M1	Female	trans
cg23564471_RNU6-1076P	0.000401361	0.000626628	-0.354058344	M1	Female	trans
cg17600784_PSG6	0.000401362	0.000626628	-0.441236174	M1	Female	trans
cg13375352_SYDE2	0.000401366	0.000626634	0.603440174	M1	Female	trans
cg01683654_ACTG1P12	0.000401369	0.000626637	0.622340173	M1	Female	trans
cg01724587_IGHV1-2	0.000401371	0.000626638	-0.367773177	M1	Female	trans
cg01346252_ENSG00000230107	0.000401371	0.000626638	-0.397258778	M1	Female	trans
cg16718537_PKHD1L1	0.000401371	0.000626638	-0.449258384	M1	Female	trans
cg20825109_ENSG00000238287	0.000401374	0.000626639	-0.371055032	M1	Female	trans
cg07099009_MAP3K20-AS1	0.000401374	0.000626639	-0.533325593	M1	Female	trans
cg19987111_PPIHP1	0.000401374	0.000626639	-1.07378558	M1	Female	trans
cg15114510_ENSG00000181705	0.000401374	0.000626639	-0.331960068	M1	Female	trans
cg22259344_PNMA1	0.000401375	0.000626639	-0.446760067	M1	Female	trans
cg24530480_APOL2	0.00040138	0.000626644	0.548257668	M1	Female	trans
cg01610685_ZFAND3	0.000401381	0.000626644	-0.461915304	M1	Female	trans
cg14826752_POM121L4P	0.000401382	0.000626644	-0.412322383	M1	Female	trans
cg23013736_RNU6-550P	0.000401385	0.000626644	-0.357692488	M1	Female	trans
cg17604362_RNA5SP494	0.000401385	0.000626644	-0.739737206	M1	Female	trans
cg10095057_ENSG00000228827	0.000401386	0.000626644	-0.418683504	M1	Female	trans
cg04294866_SNORD48	0.000401387	0.000626644	-0.652503403	M1	Female	trans
cg18580450_PRSS53	0.000401388	0.000626644	-0.382945347	M1	Female	trans
cg06753179_NID2	0.000401389	0.000626644	-0.507049455	M1	Female	trans
cg12974773_RNU4-44P	0.000401389	0.000626644	-0.450006395	M1	Female	trans
cg09990075_ENSG00000202231	0.000401392	0.000626644	-0.417561597	M1	Female	trans
cg07512734_IGKV2D-26	0.000401392	0.000626644	0.046962754	M1	Female	trans
cg07512734_GRPEL2P2	0.000401392	0.000626644	0.206322168	M1	Female	trans
cg07512734_RPA2P2	0.000401392	0.000626644	0.157663091	M1	Female	trans
cg07512734_ENSG00000225304	0.000401392	0.000626644	0.386475622	M1	Female	trans
cg07512734_ACTG1P21	0.000401392	0.000626644	0.470403147	M1	Female	trans
cg07512734_LINC01804	0.000401392	0.000626644	0.421993575	M1	Female	trans
cg07512734_RNA5SP232	0.000401392	0.000626644	0.470403147	M1	Female	trans
cg07512734_OR51N1P	0.000401392	0.000626644	0.189741999	M1	Female	trans
cg07512734_ENSG00000227930	0.000401392	0.000626644	0.470403147	M1	Female	trans
cg07512734_ENSG00000236238	0.000401392	0.000626644	0.470403147	M1	Female	trans
cg07512734_MIR1-1HG	0.000401392	0.000626644	0.333864087	M1	Female	trans
cg07512734_ENSG00000225387	0.000401392	0.000626644	0.210996787	M1	Female	trans
cg09607298_ENSG00000223730	0.000401394	0.000626645	-0.488055401	M1	Female	trans
cg10295807_SLITRK3	0.000401395	0.000626645	-0.531211111	M1	Female	trans
cg00554858_EEF1A1P32	0.000401395	0.000626645	-0.484446791	M1	Female	trans
cg03283042_ENSG00000228509	0.000401397	0.000626645	-0.411661976	M1	Female	trans
cg16045677_PDZRN3	0.000401397	0.000626645	-0.438449557	M1	Female	trans
cg21248296_ENSG00000238143	0.000401397	0.000626645	-0.536771399	M1	Female	trans
cg05929553_PDIA5	0.000401398	0.000626645	-0.382610414	M1	Female	trans
cg25710745_CELF3	0.000401398	0.000626645	-0.475647694	M1	Female	trans
cg20807401_TRBV4-2	0.000401398	0.000626645	-0.203864315	M1	Female	trans
cg24567967_SGPP2	0.000401399	0.000626645	-0.529784185	M1	Female	trans
cg00247094_EGFLAM	0.000401401	0.000626647	-0.455044507	M1	Female	trans
cg15505534_ENSG00000231922	0.000401401	0.000626647	-0.665928403	M1	Female	trans
cg15644305_ENSG00000237713	0.000401402	0.000626648	-0.470293932	M1	Female	trans
cg14781700_GPR21	0.000401403	0.000626648	-0.50149965	M1	Female	trans
cg25412448_RNU6-421P	0.000401413	0.000626663	-0.497187816	M1	Female	trans
cg21438018_CALN1	0.000401414	0.000626663	-0.497576366	M1	Female	trans
cg20918017_SLC22A17	0.000401414	0.000626663	-0.548736491	M1	Female	trans
cg13871921_ENSG00000230597	0.000401415	0.000626664	-0.729211107	M1	Female	trans
cg06635371_DNM1	0.000401418	0.000626668	2.193347894	M1	Female	trans
cg07207099_LRRTM4	0.00040142	0.000626669	0.326872951	M1	Female	trans
cg15250633_SLC25A5P6	0.000401421	0.000626669	-0.368264634	M1	Female	trans
cg01470686_CHRNA6	0.000401421	0.000626669	-0.628474659	M1	Female	trans
cg20112827_GRIN3B	0.000401421	0.000626669	-0.443082065	M1	Female	trans
cg24166966_Y_RNA	0.000401427	0.000626677	0.791383925	M1	Female	trans
cg15877096_C19orf73	0.000401428	0.000626677	-0.354690374	M1	Female	trans
cg18778401_CHRM3-AS1	0.00040143	0.00062668	-0.76967051	M1	Female	trans
cg08437041_CNGB3	0.000401431	0.00062668	-0.455220817	M1	Female	trans
cg23238869_AKR1C1	0.000401432	0.000626681	-0.390762662	M1	Female	trans
cg25757115_BCAR1	0.000401434	0.000626681	-0.50347076	M1	Female	trans
cg11218915_FCER2	0.000401434	0.000626681	-0.166645036	M1	Female	trans
cg16378520_HBD	0.000401434	0.000626681	-0.320187195	M1	Female	trans
cg04667681_MTERF1	0.000401435	0.000626681	-0.38219408	M1	Female	trans
cg00318756_NFIX	0.000401435	0.000626681	-0.461272698	M1	Female	trans
cg02893180_RN7SKP37	0.000401435	0.000626681	0.419276681	M1	Female	trans
cg10529293_THRSP	0.000401437	0.000626682	-0.43156621	M1	Female	trans
cg19335711_ELOCP36	0.000401438	0.000626684	-0.338189666	M1	Female	trans
cg08403095_OR11Q1P	0.000401439	0.000626684	-0.581395489	M1	Female	trans
cg15806890_RN7SKP208	0.000401441	0.000626686	-0.376724908	M1	Female	trans
cg16092069_SLC6A19	0.000401449	0.000626698	-0.352592713	M1	Female	trans
cg19609438_POTEC	0.000401457	0.000626709	-0.603304629	M1	Female	trans
cg21245844_MTCO1P6	0.000401457	0.000626709	-0.509754203	M1	Female	trans
cg13898771_KRTAP10-2	0.000401458	0.000626709	-0.34221249	M1	Female	trans
cg15961042_PLAAT2	0.000401459	0.000626709	-0.297896815	M1	Female	trans
cg05153416_SH2D6	0.000401461	0.000626711	-0.709991799	M1	Female	trans
cg19412031_CRYZP1	0.000401461	0.000626711	0.412538721	M1	Female	trans
cg20388329_RERG	0.000401462	0.000626711	-0.426859107	M1	Female	trans
cg08901048_ENSG00000227532	0.000401462	0.000626711	-0.378060697	M1	Female	trans
cg09113298_PRSS57	0.000401463	0.000626711	0.473884902	M1	Female	trans
cg18361467_MIR204	0.000401465	0.000626713	-0.497292472	M1	Female	trans
cg19477551_ENSG00000213560	0.000401466	0.000626715	0.309450856	M1	Female	trans
cg10240127_IER5	0.000401469	0.000626717	-0.447873684	M1	Female	trans
cg21736411_F13B	0.000401469	0.000626717	0.485834059	M1	Female	trans
cg21736411_LINC01682	0.000401469	0.000626717	0.558879874	M1	Female	trans
cg22026465_GIMAP2	0.000401471	0.000626719	-0.434453137	M1	Female	trans
cg04343263_ENSG00000226281	0.000401473	0.000626721	-0.464015376	M1	Female	trans
cg19678863_HTR1F	0.000401474	0.000626722	-0.608614078	M1	Female	trans
cg23111778_IGKV1-33	0.000401476	0.000626724	-0.076370963	M1	Female	trans
cg13434714_ENSG00000238326	0.000401481	0.000626731	0.324578095	M1	Female	trans
cg00381755_CST6	0.000401483	0.000626733	-0.449869281	M1	Female	trans
cg05467012_MAPK6P1	0.000401484	0.000626733	0.376262781	M1	Female	trans
cg14039968_TCEAL6	0.000401485	0.000626734	-0.436673529	M1	Female	trans
cg13360263_SDHAF4	0.000401486	0.000626735	-0.43194346	M1	Female	trans
cg04244873_ENSG00000234451	0.000401487	0.000626735	-0.69384274	M1	Female	trans
cg27664783_TBX4	0.000401491	0.000626741	0.43144218	M1	Female	trans
cg11047442_PPIAP19	0.000401493	0.000626743	-0.445362531	M1	Female	trans
cg16582255_TMEM262	0.000401494	0.000626743	-0.563612288	M1	Female	trans
cg00171290_LHX8	0.000401495	0.000626743	-0.249625765	M1	Female	trans
cg03167407_ENSG00000236634	0.000401495	0.000626743	-0.295346035	M1	Female	trans
cg20488913_MECOM-AS1	0.000401495	0.000626743	-0.42292787	M1	Female	trans
cg26759296_SCEL	0.000401496	0.000626744	-0.478224272	M1	Female	trans
cg26149131_ZNF169	0.000401497	0.000626744	0.268995197	M1	Female	trans
cg00541638_ENSG00000233739	0.000401498	0.000626744	0.651895042	M1	Female	trans
cg06345712_FNDC1-IT1	0.000401499	0.000626745	0.430520944	M1	Female	trans
cg26565420_FAM90A13P	0.0004015	0.000626745	-0.515947636	M1	Female	trans
cg04072177_RN7SL382P	0.0004015	0.000626745	-0.369006443	M1	Female	trans
cg09950920_CFL1P7	0.000401502	0.000626747	-0.334318558	M1	Female	trans
cg05898161_USP17L7	0.000401502	0.000626747	-0.445442089	M1	Female	trans
cg09016212_RNU6-1318P	0.000401505	0.000626747	0.476574193	M1	Female	trans
cg07320976_SNAI2	0.000401505	0.000626747	-0.399143998	M1	Female	trans
cg11189272_PRELID1P5	0.000401505	0.000626747	-0.517131448	M1	Female	trans
cg16707092_MUC2	0.000401505	0.000626747	-0.3559619	M1	Female	trans
cg26890309_ENSG00000242477	0.000401507	0.000626747	-0.532975348	M1	Female	trans
cg14222432_HMGN2P10	0.000401507	0.000626747	-0.507215023	M1	Female	trans
cg00218134_ACY3	0.000401508	0.000626747	-0.360929742	M1	Female	trans
cg04365481_NIN	0.000401508	0.000626747	0.425675897	M1	Female	trans
cg22340762_ENSG00000228426	0.000401509	0.000626747	-0.516162194	M1	Female	trans
cg10031989_RNU6-304P	0.000401511	0.00062675	-0.508233205	M1	Female	trans
cg20170601_SDC1	0.000401511	0.00062675	-0.594841303	M1	Female	trans
cg12356249_ENSG00000228399	0.000401515	0.000626753	-0.291498187	M1	Female	trans
cg26419880_RNU7-141P	0.000401515	0.000626753	-0.577824525	M1	Female	trans
cg06322601_TMEM120B	0.000401516	0.000626753	-0.35788519	M1	Female	trans
cg26234081_ENSG00000224387	0.000401516	0.000626753	-0.53267856	M1	Female	trans
cg19467576_KCNH1	0.000401517	0.000626754	-0.44125149	M1	Female	trans
cg02680901_EIF3J-DT	0.000401518	0.000626754	-0.479583869	M1	Female	trans
cg03038914_RPS3AP21	0.000401518	0.000626754	-0.375777822	M1	Female	trans
cg07474672_ENSG00000212455	0.000401519	0.000626754	-0.448897175	M1	Female	trans
cg03160526_ENSG00000224097	0.000401519	0.000626754	-0.409633716	M1	Female	trans
cg13234367_LRRC53	0.00040152	0.000626755	-0.435317501	M1	Female	trans
cg04701257_MAGEA9	0.000401522	0.000626757	-0.357613327	M1	Female	trans
cg12938017_RNU7-106P	0.000401523	0.000626757	-0.859289069	M1	Female	trans
cg16339761_TMED10P2	0.000401524	0.000626759	-0.368365044	M1	Female	trans
cg16217323_RBMXL3	0.000401528	0.000626762	-0.500901383	M1	Female	trans
cg05577657_ENSG00000227329	0.000401528	0.000626762	-0.575548878	M1	Female	trans
cg01827191_PTCHD3P3	0.000401532	0.000626768	0.55525505	M1	Female	trans
cg08271031_ANPEP	0.000401533	0.000626769	-0.450286486	M1	Female	trans
cg09175873_FHDC1	0.000401534	0.000626769	-0.557591356	M1	Female	trans
cg10175261_LILRB4	0.000401538	0.000626774	-0.624426303	M1	Female	trans
cg02988811_MAP3K15	0.00040154	0.000626776	0.608534489	M1	Female	trans
cg03231326_RNU6-739P	0.00040154	0.000626776	-0.448115505	M1	Female	trans
cg03176298_IMPDH1P2	0.000401541	0.000626777	-0.391459648	M1	Female	trans
cg19735532_ENSG00000227365	0.000401543	0.000626778	0.647013622	M1	Female	trans
cg08607423_FBLIM1	0.000401543	0.000626778	-0.541195254	M1	Female	trans
cg18301136_ZNF70	0.000401543	0.000626778	-0.47049453	M1	Female	trans
cg20682742_NTF4	0.000401544	0.000626778	-0.469654742	M1	Female	trans
cg06301252_NUBPL	0.000401545	0.000626778	-0.570538474	M1	Female	trans
cg25344969_ENSG00000237293	0.000401545	0.000626778	-0.384797168	M1	Female	trans
cg17454173_RBM44	0.000401547	0.00062678	-0.45167115	M1	Female	trans
cg15144391_SNORD77B	0.000401552	0.000626786	0.318628739	M1	Female	trans
cg15798563_USH2A-AS1	0.000401553	0.000626786	-0.466982111	M1	Female	trans
cg15289253_BAZ2A	0.000401554	0.000626786	-0.407522321	M1	Female	trans
cg13897388_ENSG00000243144	0.000401555	0.000626786	-0.40928977	M1	Female	trans
cg04457964_RPL3P8	0.000401555	0.000626786	-0.357449517	M1	Female	trans
cg04924345_RPS17P14	0.000401555	0.000626786	-0.53272127	M1	Female	trans
cg09773141_SNHG29	0.000401561	0.000626795	-0.523267913	M1	Female	trans
cg02336104_IGHD5-18	0.000401563	0.000626796	-0.20988662	M1	Female	trans
cg01775558_EOLA1	0.000401565	0.000626797	-0.476645994	M1	Female	trans
cg15973503_CHCHD4P4	0.000401566	0.000626797	-0.386186863	M1	Female	trans
cg08268925_MIR3663HG	0.000401567	0.000626797	-0.480834606	M1	Female	trans
cg23805755_BHLHA15	0.000401568	0.000626797	-0.531059709	M1	Female	trans
cg03327962_ENSG00000235713	0.000401568	0.000626797	-0.537438261	M1	Female	trans
cg19408572_TRAJ28	0.000401568	0.000626797	0.512021702	M1	Female	trans
cg09033563_RPS12P10	0.000401568	0.000626797	0.449026962	M1	Female	trans
cg03830265_LINC01031	0.000401569	0.000626797	-0.415409315	M1	Female	trans
cg17331920_ACTBP7	0.00040157	0.000626798	-0.457813811	M1	Female	trans
cg02893804_S1PR3	0.000401575	0.000626804	-0.610941687	M1	Female	trans
cg05236451_CNGA1	0.000401576	0.000626805	-0.489573415	M1	Female	trans
cg19432688_HOMER3	0.000401577	0.000626805	-0.458046617	M1	Female	trans
cg16331875_RNU6-696P	0.000401577	0.000626805	0.663463535	M1	Female	trans
cg04145522_LTB4R2	0.000401583	0.000626813	-0.527716622	M1	Female	trans
cg11023174_USP9YP23	0.000401585	0.000626814	-0.264992492	M1	Female	trans
cg11023174_USP9YP16	0.000401585	0.000626814	-0.264992492	M1	Female	trans
cg04492287_C20orf144	0.000401587	0.000626815	-0.44821712	M1	Female	trans
cg23710890_TCERG1	0.000401587	0.000626815	-0.527480732	M1	Female	trans
cg25372693_ENSG00000236425	0.000401591	0.000626819	0.679816803	M1	Female	trans
cg03310691_LINC02609	0.000401591	0.000626819	-0.530682761	M1	Female	trans
cg02782331_SPINT5P	0.000401591	0.000626819	-0.519125636	M1	Female	trans
cg07830906_RPL35AP8	0.000401591	0.000626819	-0.353431774	M1	Female	trans
cg17356557_SNORD118	0.000401593	0.000626821	-0.348565553	M1	Female	trans
cg05732866_SMIM2-AS1	0.000401596	0.000626824	-0.379134418	M1	Female	trans
cg20176706_NEGR1	0.000401596	0.000626824	0.390253898	M1	Female	trans
cg11041558_ENSG00000214773	0.000401597	0.000626824	-0.408369756	M1	Female	trans
cg20295071_CHCHD2P8	0.000401599	0.000626826	0.250937873	M1	Female	trans
cg06781853_CNGA3	0.0004016	0.000626826	0.46076261	M1	Female	trans
cg25043643_ACTBP7	0.0004016	0.000626826	-0.46052803	M1	Female	trans
cg19412031_SEMA3F	0.000401603	0.000626829	-0.440477544	M1	Female	trans
cg16187147_DAPK1-IT1	0.000401605	0.000626831	-0.623117119	M1	Female	trans
cg09855983_FOXI3	0.000401606	0.000626833	-0.478277172	M1	Female	trans
cg05917460_BTG2	0.000401607	0.000626833	0.464199508	M1	Female	trans
cg20825109_ZRANB3	0.000401608	0.000626834	-0.442360221	M1	Female	trans
cg08121165_JAKMIP3	0.000401609	0.000626834	-0.476051956	M1	Female	trans
cg26827373_ZNF705G	0.000401609	0.000626834	0.53422825	M1	Female	trans
cg25130590_RNU1-138P	0.00040161	0.000626834	-0.636803944	M1	Female	trans
cg24880701_LRRC8A	0.000401612	0.000626836	-0.502964926	M1	Female	trans
cg04721764_STBD1	0.000401613	0.000626837	-0.349757701	M1	Female	trans
cg13700458_RNU6-360P	0.000401614	0.000626837	-0.417744217	M1	Female	trans
cg22023826_RNU6-342P	0.000401614	0.000626837	-0.425595027	M1	Female	trans
cg18495484_BTBD7P1	0.000401616	0.000626839	-0.420955609	M1	Female	trans
cg21198684_ACTBP7	0.000401617	0.000626839	-0.687584676	M1	Female	trans
cg10747979_ENSG00000203262	0.000401617	0.000626839	-0.592570364	M1	Female	trans
cg22865455_ARHGEF33	0.000401618	0.000626839	-0.305933086	M1	Female	trans
cg02096758_RNA5SP485	0.000401618	0.000626839	-0.430413063	M1	Female	trans
cg15360181_ENSG00000240441	0.00040162	0.000626841	-0.487978307	M1	Female	trans
cg13095300_ENSG00000234579	0.000401621	0.000626841	-0.574066895	M1	Female	trans
cg15961042_DDN	0.000401623	0.000626843	-0.309112643	M1	Female	trans
cg05546346_DNM3OS	0.000401623	0.000626843	-0.482039504	M1	Female	trans
cg20747012_NIM1K	0.000401624	0.000626843	-0.56290291	M1	Female	trans
cg07207099_INPP5F	0.000401624	0.000626843	0.29049286	M1	Female	trans
cg11706829_XAGE3	0.000401627	0.000626847	-0.665296606	M1	Female	trans
cg24377657_TRBJ2-2	0.000401628	0.000626847	0.306855744	M1	Female	trans
cg04492287_RRP7BP	0.000401632	0.000626852	-0.484830219	M1	Female	trans
cg00711529_SULT6B1	0.000401632	0.000626852	-0.829419653	M1	Female	trans
cg16792066_NIBAN2	0.000401635	0.000626855	0.365572555	M1	Female	trans
cg04101572_RNA5SP146	0.000401636	0.000626855	-0.514572932	M1	Female	trans
cg01110290_TUFT1	0.000401636	0.000626855	-0.428150792	M1	Female	trans
cg12761728_ENSG00000226780	0.000401636	0.000626855	0.537048417	M1	Female	trans
cg20059492_SNRPGP8	0.000401641	0.000626861	0.574666334	M1	Female	trans
cg00169748_LINC02679	0.000401642	0.000626861	-0.420420611	M1	Female	trans
cg22618164_ENSG00000235071	0.000401642	0.000626861	0.386767265	M1	Female	trans
cg05134945_SLC35C1	0.000401644	0.000626863	-0.510585672	M1	Female	trans
cg05518022_ENSG00000218173	0.000401645	0.000626864	0.456091149	M1	Female	trans
cg27320875_BST1	0.000401646	0.000626864	-0.506318127	M1	Female	trans
cg06736785_CCNJ	0.000401646	0.000626864	0.464271465	M1	Female	trans
cg00096742_STRIT1	0.000401647	0.000626864	-0.370946119	M1	Female	trans
cg09385285_PSG7	0.00040165	0.000626868	-0.46627131	M1	Female	trans
cg08422863_TLX3	0.000401652	0.00062687	-0.225013115	M1	Female	trans
cg15463454_RNU7-62P	0.000401653	0.00062687	-0.435855489	M1	Female	trans
cg23001415_COL5A3	0.000401656	0.000626873	0.509523133	M1	Female	trans
cg00840990_ENSG00000225884	0.000401656	0.000626873	0.482144038	M1	Female	trans
cg03687084_SDK2	0.000401656	0.000626873	-0.534885273	M1	Female	trans
cg15619794_ENSG00000234210	0.000401657	0.000626873	-0.567181656	M1	Female	trans
cg11282828_LINC01072	0.000401657	0.000626873	-0.547885594	M1	Female	trans
cg02554138_ENSG00000223966	0.000401658	0.000626873	0.422278655	M1	Female	trans
cg13508402_DCD	0.000401658	0.000626873	-0.554700036	M1	Female	trans
cg24430871_ENSG00000224967	0.000401659	0.000626873	-0.377437245	M1	Female	trans
cg23947043_Y_RNA	0.00040166	0.000626873	-0.33678019	M1	Female	trans
cg10723869_TM7SF3	0.000401664	0.000626878	-0.661395291	M1	Female	trans
cg20720042_SNORA70	0.000401665	0.00062688	-0.387208803	M1	Female	trans
cg24943459_CYCSP51	0.000401667	0.000626881	-0.335009889	M1	Female	trans
cg14044167_OR7E129P	0.000401667	0.000626881	-0.468948324	M1	Female	trans
cg03595018_CBLN4	0.00040167	0.000626884	-0.294317622	M1	Female	trans
cg08534653_TYR	0.000401671	0.000626884	0.56580789	M1	Female	trans
cg09391279_GLT1D1	0.000401671	0.000626884	-0.495029294	M1	Female	trans
cg17556150_PABPC1L2B-AS1	0.000401672	0.000626884	-0.420148222	M1	Female	trans
cg17388638_OR2M4	0.000401674	0.000626887	-0.78756964	M1	Female	trans
cg22025067_OR51I2	0.000401676	0.000626887	0.531422852	M1	Female	trans
cg02443896_MAGI2	0.000401676	0.000626887	-0.538809212	M1	Female	trans
cg25855415_TPCN1	0.000401677	0.000626887	0.434653181	M1	Female	trans
cg18849725_RNY1P7	0.000401677	0.000626887	-0.480854409	M1	Female	trans
cg19147015_RPS3P2	0.000401677	0.000626887	-0.341189734	M1	Female	trans
cg11466832_MRPL50P1	0.000401678	0.000626887	-0.576684654	M1	Female	trans
cg23422156_ISCA2P1	0.000401682	0.000626893	0.458747091	M1	Female	trans
cg09829100_LINC00974	0.000401682	0.000626893	-0.515381437	M1	Female	trans
cg24096515_DPPA5	0.000401685	0.000626897	0.636492993	M1	Female	trans
cg05704719_PSKH2	0.000401687	0.000626899	-0.423362287	M1	Female	trans
cg04329977_IFNA22P	0.000401688	0.000626899	0.567654086	M1	Female	trans
cg13560919_PLCD4	0.00040169	0.000626901	0.380220906	M1	Female	trans
cg27456999_LINC01972	0.000401695	0.000626908	-0.586159996	M1	Female	trans
cg15125392_HMGN2P32	0.000401696	0.00062691	-0.472765641	M1	Female	trans
cg26318251_LINC01474	0.000401698	0.00062691	-0.453188941	M1	Female	trans
cg00199007_RNF166	0.000401698	0.00062691	-0.42611992	M1	Female	trans
cg09627874_RNU6-446P	0.000401701	0.000626915	0.347520229	M1	Female	trans
cg26474203_HOXB8	0.000401703	0.000626916	-0.030734636	M1	Female	trans
cg21111523_ZNF72P	0.000401703	0.000626916	-0.372611347	M1	Female	trans
cg01534242_ENSG00000231401	0.000401705	0.000626917	-0.316159689	M1	Female	trans
cg14946503_BHLHA15	0.000401705	0.000626917	-0.358046716	M1	Female	trans
cg09760986_FAM209B	0.000401707	0.000626919	-0.464811878	M1	Female	trans
cg07814977_TM4SF1-AS1	0.00040171	0.000626921	-0.438209919	M1	Female	trans
cg05258937_PAICSP5	0.000401711	0.000626921	-0.59599754	M1	Female	trans
cg26883836_OR6R1P	0.000401711	0.000626921	-0.578750338	M1	Female	trans
cg01891497_LINC01103	0.000401711	0.000626921	-0.457410489	M1	Female	trans
cg01891497_RPL29P28	0.000401711	0.000626921	-0.526182782	M1	Female	trans
cg01139861_RNA5SP132	0.000401713	0.000626923	-0.476671085	M1	Female	trans
cg22397365_RNU6-629P	0.000401717	0.000626929	0.542244692	M1	Female	trans
cg19477551_RNU6-1091P	0.000401719	0.000626931	0.362724252	M1	Female	trans
cg18490567_DZIP1L	0.000401721	0.000626932	-0.383305891	M1	Female	trans
cg13101073_DRD5P2	0.000401721	0.000626932	-0.573367798	M1	Female	trans
cg23295942_DRD5P2	0.000401724	0.000626935	-0.567285433	M1	Female	trans
cg15961042_U8	0.000401725	0.000626936	-0.366276878	M1	Female	trans
cg03106914_LCT-AS1	0.000401726	0.000626936	-0.448820955	M1	Female	trans
cg04866220_SNORA63	0.000401727	0.000626936	0.674972429	M1	Female	trans
cg26972832_RPL7P24	0.000401727	0.000626936	-0.446936166	M1	Female	trans
cg08398005_IL21-AS1	0.000401728	0.000626937	-0.633554563	M1	Female	trans
cg08380910_ENSG00000232130	0.000401729	0.000626937	-0.116302503	M1	Female	trans
cg22443510_LHFPL3-AS1	0.00040173	0.000626937	0.590557138	M1	Female	trans
cg25102279_PAX5	0.000401731	0.000626937	-0.235848536	M1	Female	trans
cg06105747_GAS2L1P1	0.000401731	0.000626937	-0.369791065	M1	Female	trans
cg20571761_FCER1G	0.000401731	0.000626937	-0.497001483	M1	Female	trans
cg19115205_CDKAL1	0.000401732	0.000626937	-0.573952201	M1	Female	trans
cg04751533_ENSG00000225952	0.000401733	0.000626939	-0.339668359	M1	Female	trans
cg17669549_NUDT15	0.000401736	0.000626943	-0.394653341	M1	Female	trans
cg17600784_SNORD18	0.00040174	0.000626948	-0.470316111	M1	Female	trans
cg00264578_PAQR8	0.000401742	0.00062695	-0.484106746	M1	Female	trans
cg27399957_RNU6-763P	0.000401744	0.000626952	-0.67927636	M1	Female	trans
cg00312344_ENSG00000226345	0.000401745	0.000626952	-0.334416385	M1	Female	trans
cg19192101_PINCR	0.000401748	0.000626956	-0.420661811	M1	Female	trans
cg22685867_AIDAP1	0.000401748	0.000626956	-0.589468961	M1	Female	trans
cg16328106_STK32A	0.000401756	0.000626967	0.357364224	M1	Female	trans
cg22639040_STYXL2	0.000401756	0.000626967	-0.397905391	M1	Female	trans
cg24479590_NTN1	0.000401757	0.000626967	-0.499147536	M1	Female	trans
cg07697756_LINC02623	0.000401758	0.000626968	0.467829006	M1	Female	trans
cg22821472_ENSG00000234055	0.000401759	0.000626968	-0.429626141	M1	Female	trans
cg17855264_GLIS2	0.00040176	0.000626969	-0.506077755	M1	Female	trans
cg20540582_RPS3AP24	0.000401761	0.000626969	-0.458351832	M1	Female	trans
cg25192210_ZNF726	0.000401761	0.000626969	-0.511916471	M1	Female	trans
cg09623464_BROX	0.000401763	0.00062697	-0.488683	M1	Female	trans
cg11374826_BCRP3	0.000401763	0.00062697	-0.691592101	M1	Female	trans
cg20313696_PRORP	0.000401765	0.000626971	-0.515750861	M1	Female	trans
cg21814185_CFHR2	0.000401765	0.000626971	-0.454428702	M1	Female	trans
cg26277026_ENSG00000238628	0.000401766	0.000626971	-0.299519111	M1	Female	trans
cg23459160_ASS1P7	0.000401767	0.000626971	-0.545504373	M1	Female	trans
cg06376786_HOXB1	0.000401767	0.000626971	-0.28213988	M1	Female	trans
cg17146522_RNU6-487P	0.00040177	0.000626976	-0.397424572	M1	Female	trans
cg15639378_ENSG00000231187	0.000401774	0.00062698	0.693979747	M1	Female	trans
cg01589960_LINC00355	0.000401776	0.00062698	-1.5478578	M1	Female	trans
cg20033591_PRDM14	0.000401776	0.00062698	-0.357107924	M1	Female	trans
cg11507597_SNORA40C	0.000401777	0.00062698	-1.998180791	M1	Female	trans
cg18606189_LAMA5-AS1	0.000401779	0.00062698	-0.457669988	M1	Female	trans
cg06803261_FAM242D	0.00040178	0.00062698	-0.471432787	M1	Female	trans
cg24819427_RAB28P3	0.000401781	0.00062698	-0.565051886	M1	Female	trans
cg06221746_ENSG00000236425	0.000401781	0.00062698	0.643974586	M1	Female	trans
cg12030941_IQSEC3	0.000401783	0.00062698	0.565960133	M1	Female	trans
cg15129653_RPS20P24	0.000401783	0.00062698	-0.549636128	M1	Female	trans
cg06247677_OR6K4P	0.000401786	0.00062698	-0.353784991	M1	Female	trans
cg06247677_RNU6-910P	0.000401786	0.00062698	-0.353784991	M1	Female	trans
cg06247677_HBBP1	0.000401786	0.00062698	-0.353784991	M1	Female	trans
cg06247677_FGF4	0.000401786	0.00062698	-0.498471023	M1	Female	trans
cg06247677_RPL29P25	0.000401786	0.00062698	-0.498471023	M1	Female	trans
cg06247677_LINC00362	0.000401786	0.00062698	-0.334523942	M1	Female	trans
cg06247677_RNY1P1	0.000401786	0.00062698	-0.498471023	M1	Female	trans
cg06247677_ENSG00000226022	0.000401786	0.00062698	-0.245237574	M1	Female	trans
cg06247677_ENSG00000240459	0.000401786	0.00062698	-0.498471023	M1	Female	trans
cg06247677_EEF1A1P36	0.000401786	0.00062698	-0.223586481	M1	Female	trans
cg05901196_RPS2P48	0.000401787	0.00062698	0.475419887	M1	Female	trans
cg09471804_SLC22A8	0.000401787	0.00062698	-0.255724592	M1	Female	trans
cg08121165_ARV1	0.000401788	0.00062698	0.422174389	M1	Female	trans
cg23409591_KIF7	0.000401788	0.00062698	-0.460620397	M1	Female	trans
cg02492704_RN7SL513P	0.000401788	0.00062698	-0.331674102	M1	Female	trans
cg25040746_AGGF1P1	0.00040179	0.000626982	-0.480413628	M1	Female	trans
cg16512708_DEFA6	0.000401791	0.000626982	0.559219794	M1	Female	trans
cg08060936_TSPEAR-AS2	0.000401792	0.000626983	0.425667035	M1	Female	trans
cg08173216_MARCHF11	0.000401793	0.000626984	0.458725965	M1	Female	trans
cg10411658_RPL7	0.000401794	0.000626984	-0.412819136	M1	Female	trans
cg20952901_APBB1	0.000401794	0.000626984	-0.501377952	M1	Female	trans
cg03335313_PRELID3BP1	0.0004018	0.00062699	-0.333278011	M1	Female	trans
cg20154216_KCNG4	0.0004018	0.00062699	-0.542273344	M1	Female	trans
cg15280675_CALHM6	0.0004018	0.00062699	0.587785535	M1	Female	trans
cg10787600_SEPTIN1	0.000401802	0.00062699	-0.828937211	M1	Female	trans
cg06880767_SNHG17	0.000401802	0.00062699	-0.37917574	M1	Female	trans
cg02668903_DNAH6	0.000401802	0.00062699	-0.433974202	M1	Female	trans
cg02125534_ALDOC	0.000401802	0.00062699	-0.422384071	M1	Female	trans
cg13129612_RPS4XP13	0.000401805	0.000626993	0.540972225	M1	Female	trans
cg01683654_CYP51A1P3	0.000401806	0.000626994	0.513948473	M1	Female	trans
cg04365481_ZFP28	0.000401812	0.000627001	0.412256462	M1	Female	trans
cg27056165_PDK1	0.000401813	0.000627001	-0.677141945	M1	Female	trans
cg24440633_CEMIP	0.000401813	0.000627001	-0.508136656	M1	Female	trans
cg13730281_ENSG00000214650	0.000401813	0.000627001	-0.360732199	M1	Female	trans
cg04492287_VAC14	0.000401813	0.000627001	-0.46620097	M1	Female	trans
cg06281627_PRND	0.000401816	0.000627005	-0.17354999	M1	Female	trans
cg16707092_LINC02612	0.00040182	0.000627008	-0.485770451	M1	Female	trans
cg17839232_RAD52P1	0.00040182	0.000627008	-0.520025661	M1	Female	trans
cg23710890_SUCLA2P1	0.00040182	0.000627008	-0.466344393	M1	Female	trans
cg26529963_ENSG00000231291	0.000401823	0.000627011	-0.447051622	M1	Female	trans
cg15554429_CLGN	0.000401826	0.000627015	-0.487259158	M1	Female	trans
cg14509967_ENSG00000228863	0.000401829	0.000627018	0.342697631	M1	Female	trans
cg24282141_HCRT	0.000401829	0.000627018	-0.56655418	M1	Female	trans
cg08041408_USP21P1	0.00040183	0.000627018	0.589292498	M1	Female	trans
cg15293181_GOLGA8R	0.000401831	0.000627018	-0.363028947	M1	Female	trans
cg11041558_PAXBP1-AS1	0.000401831	0.000627018	-0.356371974	M1	Female	trans
cg13920792_ETF1P2	0.000401834	0.000627021	-0.345942705	M1	Female	trans
cg15418509_RN7SKP252	0.000401836	0.000627023	-0.467097407	M1	Female	trans
cg18458703_CKLF	0.000401839	0.000627026	-0.497989364	M1	Female	trans
cg20825109_PPIL1	0.000401839	0.000627026	-0.47870399	M1	Female	trans
cg00066022_LINC01739	0.000401839	0.000627026	-0.475739005	M1	Female	trans
cg24304928_USP48	0.000401841	0.000627026	-0.350304007	M1	Female	trans
cg24567967_TLE4	0.000401841	0.000627026	-0.511889182	M1	Female	trans
cg23409591_TFAP2A	0.000401845	0.000627031	-0.455732085	M1	Female	trans
cg02265810_PGLYRP1	0.000401845	0.000627031	-0.404162295	M1	Female	trans
cg11056334_SNORA80C	0.000401847	0.000627031	-1.853065891	M1	Female	trans
cg10284638_CTDNEP1	0.000401848	0.000627031	-0.435007261	M1	Female	trans
cg05651243_GPR148	0.000401848	0.000627031	-0.295489871	M1	Female	trans
cg05651243_LINC00400	0.000401848	0.000627031	-0.508999046	M1	Female	trans
cg11685843_RNU4-88P	0.000401854	0.00062704	-0.458927973	M1	Female	trans
cg24312537_CHCHD4P4	0.000401855	0.00062704	-0.401600841	M1	Female	trans
cg09899171_OR2C3	0.000401855	0.00062704	-0.262809149	M1	Female	trans
cg07021644_ENSG00000212695	0.00040186	0.000627046	0.50144406	M1	Female	trans
cg20291548_RANBP3L	0.00040186	0.000627046	0.579391392	M1	Female	trans
cg07173275_ENSG00000236807	0.000401861	0.000627046	0.596535618	M1	Female	trans
cg01538049_ENSG00000236555	0.000401864	0.000627049	-0.536294905	M1	Female	trans
cg11459852_DNAH3	0.000401867	0.000627052	0.479357098	M1	Female	trans
cg03248151_LINC00690	0.000401867	0.000627052	-0.281513303	M1	Female	trans
cg16975684_ASZ1	0.000401869	0.000627055	-0.492638081	M1	Female	trans
cg13858304_LINC01945	0.00040187	0.000627055	-0.599477464	M1	Female	trans
cg10028717_ZNF415	0.00040187	0.000627055	1.009819982	M1	Female	trans
cg02251147_NECAB2	0.000401871	0.000627055	-0.579240429	M1	Female	trans
cg27017993_POU2F1	0.000401871	0.000627055	-0.333029921	M1	Female	trans
cg24019999_FKBP4P7	0.000401873	0.000627057	-0.386807794	M1	Female	trans
cg26319363_MAFA	0.000401873	0.000627057	-0.447426394	M1	Female	trans
cg26329715_CDK16	0.000401875	0.000627058	-0.429812118	M1	Female	trans
cg14044167_RNU6-1100P	0.000401875	0.000627058	-0.457599488	M1	Female	trans
cg15376531_FAM25A	0.000401876	0.000627058	-0.592186968	M1	Female	trans
cg09322573_ANPEP	0.000401877	0.000627058	-0.376950662	M1	Female	trans
cg22773831_A1BG	0.000401879	0.000627058	-0.420682154	M1	Female	trans
cg03061930_LINC01046	0.000401879	0.000627058	-0.42413193	M1	Female	trans
cg02782331_COX6B2	0.000401879	0.000627058	-0.445836628	M1	Female	trans
cg09929408_ENSG00000229668	0.000401879	0.000627058	-0.38787013	M1	Female	trans
cg09454179_RNU6-650P	0.000401882	0.000627063	-0.55330575	M1	Female	trans
cg20241816_RPSAP16	0.000401887	0.000627069	-0.474810823	M1	Female	trans
cg23257604_ENSG00000233577	0.000401893	0.000627076	0.418929394	M1	Female	trans
cg25918837_IFNK	0.000401893	0.000627076	-0.397572238	M1	Female	trans
cg23015799_RNU6-744P	0.000401894	0.000627076	-0.346869015	M1	Female	trans
cg10070640_TINCR	0.000401894	0.000627076	-0.515582543	M1	Female	trans
cg24924221_ENSG00000230285	0.000401894	0.000627076	0.377293032	M1	Female	trans
cg01169429_BCL2L11	0.000401896	0.000627077	-0.513653079	M1	Female	trans
cg00595889_SLC16A11	0.000401901	0.000627084	0.501287748	M1	Female	trans
cg01534242_RNU2-11P	0.000401902	0.000627084	-0.372933005	M1	Female	trans
cg18538958_SNORD115-12	0.000401906	0.00062709	0.634429312	M1	Female	trans
cg16872660_SLC3A2	0.000401907	0.00062709	-0.668892591	M1	Female	trans
cg01148039_LINC01309	0.000401908	0.000627091	-0.488998956	M1	Female	trans
cg10503606_LINC00954	0.000401908	0.000627091	-0.328517375	M1	Female	trans
cg04365481_HSP90AA1	0.000401911	0.000627094	0.437513609	M1	Female	trans
cg18678635_ENSG00000240265	0.000401911	0.000627094	-0.307213678	M1	Female	trans
cg10100831_SERPINA5	0.000401913	0.000627096	-0.085381423	M1	Female	trans
cg01693891_RAD50	0.000401914	0.000627097	-0.50439872	M1	Female	trans
cg09802689_ALOX5AP	0.000401915	0.000627097	0.410578726	M1	Female	trans
cg02066813_GGT5	0.000401918	0.000627101	-0.337014617	M1	Female	trans
cg06754924_NT5C1A	0.00040192	0.000627104	-0.918632871	M1	Female	trans
cg17914494_RNU6-1324P	0.000401923	0.000627105	-0.344753581	M1	Female	trans
cg25855415_BIN1	0.000401923	0.000627105	0.440014952	M1	Female	trans
cg23806703_CASD1	0.000401923	0.000627105	-0.426782059	M1	Female	trans
cg22402121_ENSG00000226636	0.000401927	0.000627109	-0.442592488	M1	Female	trans
cg23929546_ENSG00000243486	0.000401929	0.000627112	-0.32693659	M1	Female	trans
cg09644135_LINC01757	0.000401936	0.00062712	-0.327054917	M1	Female	trans
cg17516635_UBE2WP1	0.000401936	0.00062712	0.309168603	M1	Female	trans
cg20803916_RNU7-136P	0.000401937	0.00062712	-0.367977797	M1	Female	trans
cg08533711_MATN2	0.000401939	0.000627123	-0.433059555	M1	Female	trans
cg24170716_MIR616	0.000401941	0.000627125	-0.445424816	M1	Female	trans
cg17127665_SNORD110	0.000401942	0.000627125	-0.456474832	M1	Female	trans
cg04988471_MRC2	0.000401943	0.000627125	-0.589296307	M1	Female	trans
cg21909391_MMP11	0.000401944	0.000627125	-0.592106243	M1	Female	trans
cg13085030_CD69	0.000401944	0.000627125	-0.400994218	M1	Female	trans
cg03023681_RNU7-96P	0.000401944	0.000627125	-0.451471147	M1	Female	trans
cg11575912_ENSG00000225898	0.000401945	0.000627125	0.525586945	M1	Female	trans
cg05917858_MAFA	0.000401945	0.000627125	-0.433814885	M1	Female	trans
cg13911116_RPL21P28	0.000401946	0.000627126	-0.606466426	M1	Female	trans
cg12584394_GNL3	0.000401948	0.000627128	-0.637542036	M1	Female	trans
cg20825109_ZNF233	0.000401949	0.000627128	-0.512778602	M1	Female	trans
cg15066991_PDE6H	0.000401949	0.000627128	-0.296613653	M1	Female	trans
cg12600174_MCMDC2	0.000401953	0.000627132	0.446936583	M1	Female	trans
cg14457908_ENSG00000226647	0.000401953	0.000627132	-0.432375012	M1	Female	trans
cg20615820_DDX60L	0.000401955	0.000627135	-0.381397988	M1	Female	trans
cg06175279_RNU4-42P	0.000401959	0.000627138	-0.445005981	M1	Female	trans
cg04492287_SERF2	0.000401959	0.000627138	-0.469920162	M1	Female	trans
cg06736785_SLC25A42	0.00040196	0.000627138	-0.499318167	M1	Female	trans
cg10869830_RNU6-996P	0.00040196	0.000627138	0.554493158	M1	Female	trans
cg10869830_ENSG00000227438	0.00040196	0.000627138	0.454440617	M1	Female	trans
cg27056165_ELMOD2	0.000401961	0.000627138	-0.646255792	M1	Female	trans
cg13076269_RN7SL454P	0.000401962	0.000627138	-0.38562847	M1	Female	trans
cg16999170_RNF222	0.000401962	0.000627138	0.565646899	M1	Female	trans
cg16007508_PAFAH1B2P1	0.000401964	0.000627139	-0.523717654	M1	Female	trans
cg17866165_RGPD6	0.000401967	0.000627143	-0.458948573	M1	Female	trans
cg01704040_ABAT	0.000401967	0.000627143	0.617859697	M1	Female	trans
cg07920092_OR4K2	0.000401972	0.000627148	0.627042311	M1	Female	trans
cg03326215_PGAM1P11	0.000401972	0.000627148	-0.42243149	M1	Female	trans
cg16899501_IRF5	0.000401973	0.00062715	-0.388322196	M1	Female	trans
cg03301354_CRYGB	0.000401976	0.000627152	-0.404441719	M1	Female	trans
cg15114510_ENSG00000223583	0.000401976	0.000627152	-0.482080628	M1	Female	trans
cg14522611_FNDC8	0.000401977	0.000627153	0.457545451	M1	Female	trans
cg26318251_ENSG00000240729	0.000401982	0.000627158	-0.429664962	M1	Female	trans
cg14972576_H2BW2	0.000401984	0.000627158	0.541775011	M1	Female	trans
cg14457908_ENSG00000229495	0.000401985	0.000627158	-0.435448342	M1	Female	trans
cg18158658_UBE2FP1	0.000401986	0.000627158	-0.5321895	M1	Female	trans
cg01703858_ADAM2	0.000401988	0.000627158	0.55452443	M1	Female	trans
cg04934246_ENSG00000229858	0.000401989	0.000627158	-0.253644989	M1	Female	trans
cg04934246_HOXC13	0.000401989	0.000627158	-0.16890783	M1	Female	trans
cg04934246_SNORD42A	0.000401989	0.000627158	-0.532945172	M1	Female	trans
cg04934246_LINC00229	0.000401989	0.000627158	-0.233753545	M1	Female	trans
cg04934246_LINC01677	0.000401989	0.000627158	-0.532945172	M1	Female	trans
cg04934246_MIR1185-2	0.000401989	0.000627158	-0.532945172	M1	Female	trans
cg04934246_KRTAP6-2	0.000401989	0.000627158	-0.378252685	M1	Female	trans
cg04934246_ENSG00000227493	0.000401989	0.000627158	-0.378252685	M1	Female	trans
cg04934246_ENSG00000237445	0.000401989	0.000627158	-0.532945172	M1	Female	trans
cg04934246_ENSG00000241777	0.000401989	0.000627158	-0.532945172	M1	Female	trans
cg00748431_LINC00348	0.00040199	0.000627159	-0.381168975	M1	Female	trans
cg05577657_FGGY-DT	0.000401991	0.00062716	-0.589233737	M1	Female	trans
cg10486833_IRS4	0.000401993	0.000627161	-0.491513163	M1	Female	trans
cg09419843_COL20A1	0.000401993	0.000627161	-0.564624427	M1	Female	trans
cg18400586_ENSG00000213331	0.000401995	0.000627163	-0.578417423	M1	Female	trans
cg15099537_CCNL1	0.000401997	0.000627165	-0.508722435	M1	Female	trans
cg17158894_WNT8B	0.000402	0.000627168	-0.589188579	M1	Female	trans
cg01371313_DPY19L2P2	0.000402001	0.000627169	-0.517527258	M1	Female	trans
cg24996565_C21orf62-AS1	0.000402003	0.000627171	0.413122731	M1	Female	trans
cg08574629_RHBDF1	0.000402007	0.000627176	-0.616650252	M1	Female	trans
cg23024913_RANP4	0.000402008	0.000627176	-0.301859379	M1	Female	trans
cg16427552_HMGN2P23	0.000402008	0.000627176	0.866648918	M1	Female	trans
cg15691584_RPS7P4	0.000402009	0.000627177	-0.446866166	M1	Female	trans
cg18438405_ENSG00000224370	0.00040201	0.000627178	-0.489916968	M1	Female	trans
cg12008478_UNC5B	0.000402011	0.000627178	-0.459680075	M1	Female	trans
cg01576275_OR51I2	0.000402015	0.000627183	0.57652476	M1	Female	trans
cg24996565_TRIM36	0.000402015	0.000627183	0.450614394	M1	Female	trans
cg17051704_MRAP2	0.000402016	0.000627184	0.439458337	M1	Female	trans
cg05516051_ENSG00000236042	0.000402017	0.000627184	-0.365257337	M1	Female	trans
cg17162911_SLITRK4	0.000402022	0.00062719	-0.507554175	M1	Female	trans
cg25951256_ADAD1	0.000402022	0.00062719	0.468491149	M1	Female	trans
cg22231244_H3P32	0.000402023	0.00062719	-0.661451084	M1	Female	trans
cg01707391_ENSG00000243160	0.000402023	0.00062719	-0.360766924	M1	Female	trans
cg12774454_HNRNPA1P14	0.000402026	0.000627194	-0.382670853	M1	Female	trans
cg26830054_RNU6-236P	0.000402029	0.000627196	-0.408034905	M1	Female	trans
cg27574929_OR51I1	0.000402029	0.000627196	-0.409118256	M1	Female	trans
cg06063484_MFFP3	0.000402032	0.000627199	-0.395662339	M1	Female	trans
cg23919433_ENSG00000229066	0.000402033	0.0006272	0.154889097	M1	Female	trans
cg15593298_HHLA2	0.000402034	0.000627201	0.516452929	M1	Female	trans
cg14110966_ENSG00000234062	0.000402034	0.000627201	-0.508972967	M1	Female	trans
cg20333288_RPS4XP2	0.000402036	0.000627202	-0.377461362	M1	Female	trans
cg20681578_ENSG00000197149	0.000402036	0.000627202	0.35765238	M1	Female	trans
cg18517266_ENSG00000225421	0.000402037	0.000627202	0.637225188	M1	Female	trans
cg11406903_CDSN	0.000402039	0.000627202	-0.559833509	M1	Female	trans
cg19249811_ENO2	0.000402039	0.000627202	-0.372745898	M1	Female	trans
cg09524880_TOMM22P2	0.00040204	0.000627202	-0.285702867	M1	Female	trans
cg07521193_PNMA3	0.00040204	0.000627202	-0.479669891	M1	Female	trans
cg27204205_APOLD1	0.00040204	0.000627202	-0.419984995	M1	Female	trans
cg10326138_SNORD65B	0.000402041	0.000627204	-0.35199428	M1	Female	trans
cg16899179_ENSG00000232710	0.000402042	0.000627204	-0.457313648	M1	Female	trans
cg25765570_RN7SL55P	0.000402043	0.000627204	-0.389194487	M1	Female	trans
cg02720442_PERM1	0.000402044	0.000627206	0.443860147	M1	Female	trans
cg11308394_ENSG00000230840	0.000402045	0.000627206	-0.485587331	M1	Female	trans
cg04498418_CLPTM1	0.000402046	0.000627206	-0.651302295	M1	Female	trans
cg00190393_ENSG00000239994	0.000402046	0.000627206	-0.330719959	M1	Female	trans
cg19467576_OPALIN	0.000402048	0.000627206	-0.516275341	M1	Female	trans
cg06319475_CCT6P4	0.000402048	0.000627206	-0.592079657	M1	Female	trans
cg16726234_ENSG00000227914	0.000402048	0.000627206	-0.434941091	M1	Female	trans
cg23043544_ENSG00000225148	0.000402049	0.000627206	-0.38979971	M1	Female	trans
cg20945463_STAB2	0.000402049	0.000627207	-0.449249578	M1	Female	trans
cg02225599_RNU6-746P	0.000402052	0.000627208	0.479943064	M1	Female	trans
cg20046668_ACTG1P9	0.000402052	0.000627208	-0.405673258	M1	Female	trans
cg15542496_IL18RAP	0.000402053	0.000627209	-0.455887947	M1	Female	trans
cg15542496_IGSF23	0.000402053	0.000627209	-0.431660745	M1	Female	trans
cg09162333_RANGAP1	0.000402054	0.000627209	-0.534150693	M1	Female	trans
cg10411658_ZNF33B	0.000402063	0.000627223	-0.387358059	M1	Female	trans
cg15275758_FGFR3P1	0.000402065	0.000627224	-0.297406195	M1	Female	trans
cg08101286_SETP11	0.000402066	0.000627224	-0.470977011	M1	Female	trans
cg26075213_MIR301B	0.000402066	0.000627224	-0.619916085	M1	Female	trans
cg11669975_RN7SL504P	0.000402068	0.000627227	-0.597319447	M1	Female	trans
cg07734161_ENSG00000229821	0.000402072	0.000627232	0.599969343	M1	Female	trans
cg06605158_LINC00158	0.000402073	0.000627232	0.51695615	M1	Female	trans
cg12291533_GPR141	0.000402075	0.000627233	-0.44627492	M1	Female	trans
cg04698114_ATP6V0E1P3	0.000402075	0.000627233	0.366981733	M1	Female	trans
cg25184805_RNA5SP209	0.000402076	0.000627234	-0.325485645	M1	Female	trans
cg04354128_RFPL1	0.000402077	0.000627236	-0.277645874	M1	Female	trans
cg18687588_ZFYVE9P2	0.000402079	0.000627238	-0.337935901	M1	Female	trans
cg25055946_WASF1	0.000402081	0.000627239	-0.480594667	M1	Female	trans
cg22865455_CDY1	0.000402082	0.00062724	-0.249492358	M1	Female	trans
cg22750960_ASB11	0.000402083	0.000627241	-0.374228536	M1	Female	trans
cg26320152_MECP2	0.000402084	0.000627241	0.425778139	M1	Female	trans
cg23244859_RNA5SP118	0.000402085	0.000627242	0.458223319	M1	Female	trans
cg01945932_LINC00844	0.000402085	0.000627242	0.644314431	M1	Female	trans
cg08066384_CYCSP19	0.000402087	0.000627243	-0.457974531	M1	Female	trans
cg21229317_ITGA8	0.00040209	0.000627246	-0.634440395	M1	Female	trans
cg20847114_TBC1D3P3	0.000402091	0.000627247	-0.265344369	M1	Female	trans
cg02159489_RPLP2P1	0.000402092	0.000627248	-0.493728729	M1	Female	trans
cg06638795_RPL12P20	0.000402094	0.000627249	0.50501094	M1	Female	trans
cg01521225_ZNRF2P1	0.000402094	0.000627249	-0.418922029	M1	Female	trans
cg10055059_ENSG00000236866	0.000402098	0.000627254	-0.617128902	M1	Female	trans
cg17159699_SERPING1	0.000402099	0.000627254	-0.460468322	M1	Female	trans
cg13127920_ENSG00000234450	0.000402099	0.000627254	-0.515911367	M1	Female	trans
cg04599643_LINC01492	0.0004021	0.000627254	-0.650270823	M1	Female	trans
cg08779982_MEIKIN	0.000402103	0.000627259	-0.524235054	M1	Female	trans
cg06437703_OFD1P4Y	0.000402105	0.00062726	-0.560092083	M1	Female	trans
cg08630891_ENSG00000227161	0.000402109	0.000627264	-0.326631545	M1	Female	trans
cg21118618_FAM242E	0.000402109	0.000627264	-0.34743703	M1	Female	trans
cg12008478_ENSG00000176984	0.000402109	0.000627264	-0.421590914	M1	Female	trans
cg17714861_HIPK4	0.00040211	0.000627264	-0.311691832	M1	Female	trans
cg22240394_RPL32P13	0.000402111	0.000627265	-0.496049018	M1	Female	trans
cg03265671_C13orf42	0.000402114	0.000627269	0.632606561	M1	Female	trans
cg05264324_ZFHX4	0.000402116	0.000627271	-0.417630222	M1	Female	trans
cg06022607_FUT3	0.000402122	0.00062728	0.561227793	M1	Female	trans
cg05596755_NAT2	0.000402123	0.00062728	-0.431951778	M1	Female	trans
cg05862039_LEFTY2	0.000402124	0.00062728	0.423411163	M1	Female	trans
cg10800999_ENSG00000232806	0.000402124	0.00062728	0.642342198	M1	Female	trans
cg17181840_GLB1L2	0.000402127	0.000627284	-0.569478093	M1	Female	trans
cg06501606_OR5AW1P	0.000402128	0.000627285	-0.548339628	M1	Female	trans
cg11731590_VTA1P1	0.00040213	0.000627287	-0.464399596	M1	Female	trans
cg00531592_RAB9B	0.000402131	0.000627287	-0.359630957	M1	Female	trans
cg16656119_ENSG00000237922	0.000402132	0.000627288	-0.464245412	M1	Female	trans
cg09861922_ENSG00000236710	0.000402134	0.000627291	-0.728581503	M1	Female	trans
cg05833351_Y_RNA	0.000402136	0.000627292	-0.482134215	M1	Female	trans
cg20112827_MTSS2	0.000402138	0.000627294	-0.428027843	M1	Female	trans
cg09627874_SLC2A4RG	0.000402139	0.000627296	-0.427167697	M1	Female	trans
cg02931193_RTRAFP2	0.00040214	0.000627296	-0.454830348	M1	Female	trans
cg24470734_ENSG00000225096	0.000402141	0.000627296	0.712003634	M1	Female	trans
cg18055987_ENSG00000235319	0.000402141	0.000627296	-0.538837884	M1	Female	trans
cg25181525_IL32	0.000402146	0.000627303	-0.458690649	M1	Female	trans
cg26399937_GLIS2	0.000402148	0.000627306	-0.498771524	M1	Female	trans
cg26318251_CEACAMP11	0.000402156	0.000627316	-0.455658126	M1	Female	trans
cg13465461_ENSG00000236989	0.000402157	0.000627316	-0.327641927	M1	Female	trans
cg11867697_DDX39BP1	0.000402157	0.000627316	0.363108113	M1	Female	trans
cg10869830_IGKV1-9	0.00040216	0.00062732	0.085178217	M1	Female	trans
cg14042923_IGLV6-57	0.000402161	0.000627322	-0.324254176	M1	Female	trans
cg14525473_ENSG00000237325	0.000402162	0.000627322	0.477365244	M1	Female	trans
cg03388786_FLVCR1-DT	0.000402163	0.000627322	0.596156679	M1	Female	trans
cg00190393_LINC01100	0.000402163	0.000627322	-0.422927393	M1	Female	trans
cg03986418_TACC2	0.000402165	0.000627323	-0.429751376	M1	Female	trans
cg03332734_DGUOK	0.000402166	0.000627324	-0.334923397	M1	Female	trans
cg19282584_TTC6	0.000402167	0.000627324	-0.425690696	M1	Female	trans
cg01610685_DMP1	0.000402167	0.000627324	-0.445358083	M1	Female	trans
cg22702814_ARID4A	0.00040217	0.000627326	-0.372654956	M1	Female	trans
cg02401524_SETP6	0.00040217	0.000627326	-0.345661199	M1	Female	trans
cg00044848_RN7SL57P	0.000402175	0.000627332	-0.406119295	M1	Female	trans
cg20059492_ETS2P1	0.000402177	0.000627335	-0.454232033	M1	Female	trans
cg09476440_SHISA5	0.000402179	0.000627337	0.435166292	M1	Female	trans
cg01573457_TREML4	0.00040218	0.000627338	0.477475327	M1	Female	trans
cg08296131_RDH11	0.000402183	0.000627341	-0.540203494	M1	Female	trans
cg20644084_ENSG00000227365	0.000402185	0.000627343	0.689493871	M1	Female	trans
cg17972361_ENSG00000237015	0.000402186	0.000627344	-0.382511358	M1	Female	trans
cg19952435_RIPOR1	0.000402189	0.000627344	-0.652301355	M1	Female	trans
cg20373393_CYP4F3	0.000402189	0.000627344	-0.499797395	M1	Female	trans
cg10881937_MIR30A	0.000402189	0.000627344	-0.351394634	M1	Female	trans
cg24232370_RELN	0.000402189	0.000627344	-0.689566707	M1	Female	trans
cg13571224_RNU6-164P	0.000402189	0.000627344	-0.395096149	M1	Female	trans
cg05006567_PTCHD3P3	0.00040219	0.000627344	0.316066629	M1	Female	trans
cg26083968_SHANK2-AS3	0.00040219	0.000627344	0.56185543	M1	Female	trans
cg14165272_ENSG00000240441	0.00040219	0.000627344	-0.543014166	M1	Female	trans
cg09990103_ENSG00000198277	0.000402192	0.000627345	-0.450718008	M1	Female	trans
cg10533599_MYH2	0.000402193	0.000627345	-0.303862995	M1	Female	trans
cg21110711_C11orf53	0.000402193	0.000627345	-0.504183241	M1	Female	trans
cg04208996_RRBP1	0.000402195	0.000627348	0.471963701	M1	Female	trans
cg26081710_OR2T3	0.000402196	0.000627348	-0.38123374	M1	Female	trans
cg23669855_C1QBPP2	0.000402201	0.000627348	-0.447823576	M1	Female	trans
cg14503868_ENSG00000227278	0.000402201	0.000627348	-0.337219555	M1	Female	trans
cg23422587_LINC00945	0.000402202	0.000627348	0.344569035	M1	Female	trans
cg09419843_LINC00476	0.000402203	0.000627348	-0.487929015	M1	Female	trans
cg09191854_IGKV2D-28	0.000402203	0.000627348	-0.437902058	M1	Female	trans
cg02639667_RPL19P4	0.000402205	0.000627348	0.465859017	M1	Female	trans
cg04843627_SSX7	0.000402209	0.000627348	-0.505908118	M1	Female	trans
cg04843627_ENSG00000230153	0.000402209	0.000627348	-0.565285189	M1	Female	trans
cg04843627_HNRNPA3P14	0.000402209	0.000627348	-0.630132655	M1	Female	trans
cg04843627_RNA5SP183	0.000402209	0.000627348	-0.630132655	M1	Female	trans
cg04843627_OR2U1P	0.000402209	0.000627348	-0.630132655	M1	Female	trans
cg04843627_MTND2P4	0.000402209	0.000627348	-0.366532444	M1	Female	trans
cg04843627_DEFA5	0.000402209	0.000627348	-0.630132655	M1	Female	trans
cg04843627_SNORD3H	0.000402209	0.000627348	-0.630132655	M1	Female	trans
cg04843627_POM121L13P	0.000402209	0.000627348	-0.630132655	M1	Female	trans
cg04843627_RNU6-845P	0.000402209	0.000627348	-0.630132655	M1	Female	trans
cg04843627_BMP6P1	0.000402209	0.000627348	-0.630132655	M1	Female	trans
cg04843627_SHOX	0.000402209	0.000627348	-0.630132655	M1	Female	trans
cg04843627_ENSG00000223344	0.000402209	0.000627348	-0.630132655	M1	Female	trans
cg04843627_ENSG00000232409	0.000402209	0.000627348	-0.366532444	M1	Female	trans
cg04843627_KPNB1P1	0.000402209	0.000627348	-0.630132655	M1	Female	trans
cg03329597_KRT18P2	0.000402209	0.000627348	0.444498537	M1	Female	trans
cg23078472_C1QTNF3	0.00040221	0.000627349	-0.467060272	M1	Female	trans
cg09236126_GOLGA2P1	0.000402214	0.000627355	-0.411725664	M1	Female	trans
cg12101870_CFL1P7	0.000402219	0.000627361	-0.31572337	M1	Female	trans
cg03669282_SIGLEC30P	0.000402221	0.000627364	0.527143845	M1	Female	trans
cg17121694_LARP1B	0.000402222	0.000627364	-0.348590789	M1	Female	trans
cg19936266_GJA4	0.000402224	0.000627366	-0.509749244	M1	Female	trans
cg15197135_LIN9	0.000402226	0.000627368	-0.386408753	M1	Female	trans
cg07939836_THRB	0.000402226	0.000627368	0.390886544	M1	Female	trans
cg08446682_RPSAP11	0.000402227	0.000627369	-0.593751157	M1	Female	trans
cg08533711_NOS1	0.000402231	0.000627374	-0.498022059	M1	Female	trans
cg02858625_SP140	0.000402236	0.00062738	-0.376232743	M1	Female	trans
cg16565439_OAS1	0.000402236	0.00062738	-0.394606982	M1	Female	trans
cg13299279_ENSG00000227141	0.000402237	0.000627381	-0.301108875	M1	Female	trans
cg11067224_TUBB1P2	0.000402238	0.000627382	-0.732706732	M1	Female	trans
cg02805689_ENSG00000204802	0.000402239	0.000627382	-0.505599003	M1	Female	trans
cg25979180_LDHAL6A	0.00040224	0.000627383	-0.344634939	M1	Female	trans
cg05861871_LINC01503	0.000402246	0.000627384	-0.506006744	M1	Female	trans
cg05226335_CTNNA2-AS1	0.000402248	0.000627384	-0.454564454	M1	Female	trans
cg03705384_RNY1P2	0.000402249	0.000627384	0.534424023	M1	Female	trans
cg14378465_RNU6-1100P	0.000402249	0.000627384	-0.340158957	M1	Female	trans
cg14014665_APLP2	0.000402251	0.000627384	0.379283475	M1	Female	trans
cg06779232_RN7SKP131	0.000402253	0.000627384	-0.477783873	M1	Female	trans
cg17055934_RNU1-18P	0.000402253	0.000627384	0.231974641	M1	Female	trans
cg17055934_HMGN1P32	0.000402253	0.000627384	0.231974641	M1	Female	trans
cg17055934_ENSG00000108516	0.000402253	0.000627384	0.32765135	M1	Female	trans
cg17055934_ENSG00000234441	0.000402253	0.000627384	0.393851738	M1	Female	trans
cg17055934_MRPS18BP1	0.000402253	0.000627384	0.283047656	M1	Female	trans
cg17055934_MTND5P30	0.000402253	0.000627384	0.398804524	M1	Female	trans
cg17055934_MT4	0.000402253	0.000627384	0.283047656	M1	Female	trans
cg17055934_RN7SL705P	0.000402253	0.000627384	0.398804524	M1	Female	trans
cg17055934_MRPS16P2	0.000402253	0.000627384	0.398804524	M1	Female	trans
cg17055934_ENSG00000228790	0.000402253	0.000627384	0.398804524	M1	Female	trans
cg17055934_ENSG00000230977	0.000402253	0.000627384	0.283047656	M1	Female	trans
cg17055934_ENSG00000234768	0.000402253	0.000627384	0.398804524	M1	Female	trans
cg17055934_DPH3P2	0.000402253	0.000627384	0.398804524	M1	Female	trans
cg17055934_ENSG00000239622	0.000402253	0.000627384	0.283047656	M1	Female	trans
cg17994629_ENSG00000234225	0.000402258	0.00062739	-0.417920708	M1	Female	trans
cg07235343_ENSG00000207022	0.000402258	0.00062739	-0.378583126	M1	Female	trans
cg26963545_ENSG00000202231	0.000402261	0.000627394	-0.526755157	M1	Female	trans
cg02440268_BEST1	0.000402265	0.000627399	-0.432089204	M1	Female	trans
cg23238869_H3-5	0.000402266	0.000627399	-0.448106193	M1	Female	trans
cg00212811_RNU6-984P	0.00040227	0.000627404	0.615282284	M1	Female	trans
cg17779085_LINC02583	0.000402271	0.000627404	-0.383033954	M1	Female	trans
cg26378518_THRB-AS1	0.000402272	0.000627405	-0.599603434	M1	Female	trans
cg23209762_RPS15AP28	0.000402273	0.000627405	-0.423589263	M1	Female	trans
cg18291238_ENSG00000236550	0.000402273	0.000627405	-0.24248913	M1	Female	trans
cg24968733_ENSG00000240975	0.000402274	0.000627405	-0.511807002	M1	Female	trans
cg08317284_TCEAL7	0.000402279	0.000627412	0.340977143	M1	Female	trans
cg15255359_PLCG2	0.000402279	0.000627412	-0.441634842	M1	Female	trans
cg09575750_RPS27P22	0.000402283	0.000627417	-0.431290254	M1	Female	trans
cg13930375_SNX9-AS1	0.000402286	0.000627419	-0.412547829	M1	Female	trans
cg23246499_ZNF772	0.000402286	0.000627419	-0.500565591	M1	Female	trans
cg07346595_SDCBPP1	0.000402289	0.000627421	-0.386072528	M1	Female	trans
cg18995821_ENSG00000236173	0.000402289	0.000627421	-0.566850759	M1	Female	trans
cg22237508_CHCHD4P4	0.000402289	0.000627421	-0.542210756	M1	Female	trans
cg22750960_NBPF22P	0.00040229	0.000627421	-0.491674734	M1	Female	trans
cg14867071_SNORD45C	0.000402291	0.000627422	0.304815156	M1	Female	trans
cg04208996_LRRC8B	0.000402291	0.000627422	-0.492845718	M1	Female	trans
cg23121887_VN2R10P	0.000402293	0.000627424	-0.395783993	M1	Female	trans
cg11889058_ADGRF2	0.000402296	0.000627427	-0.405059905	M1	Female	trans
cg22332045_OR2T6	0.000402297	0.000627427	-0.513467161	M1	Female	trans
cg25192647_RNU5A-1	0.000402299	0.000627429	-0.364474984	M1	Female	trans
cg04025917_ENSG00000213605	0.000402299	0.000627429	0.31461282	M1	Female	trans
cg21525498_ENSG00000230118	0.0004023	0.00062743	-0.576207006	M1	Female	trans
cg09627874_ENSG00000236576	0.000402303	0.000627434	0.376254553	M1	Female	trans
cg01682748_RNA5SP210	0.000402305	0.000627435	-0.452597562	M1	Female	trans
cg10631684_ENSG00000227574	0.000402307	0.000627438	-0.591750558	M1	Female	trans
cg03229431_LINC00486	0.000402308	0.000627439	-0.409851757	M1	Female	trans
cg25766343_TSPEAR-AS2	0.000402311	0.000627442	0.529119146	M1	Female	trans
cg20961650_GDPD4	0.000402313	0.000627445	-0.367858147	M1	Female	trans
cg17162911_SH3GL2	0.000402315	0.000627447	-0.516845717	M1	Female	trans
cg11681913_ROBO3	0.000402315	0.000627447	-0.545926902	M1	Female	trans
cg09855983_SCN3B	0.000402317	0.000627448	-0.489940147	M1	Female	trans
cg25385150_LINC00276	0.000402317	0.000627448	0.412621446	M1	Female	trans
cg09887955_ATP13A1	0.000402318	0.000627448	-0.568032201	M1	Female	trans
cg27237477_ENSG00000237062	0.000402319	0.000627448	-0.448865753	M1	Female	trans
cg24051473_AKAP1	0.000402322	0.000627452	-0.580146647	M1	Female	trans
cg20337110_CBWD6	0.000402323	0.000627453	-0.706760008	M1	Female	trans
cg18359218_SMR3B	0.000402324	0.000627453	-0.411067072	M1	Female	trans
cg13302528_OR51R1P	0.000402325	0.000627453	-0.485593769	M1	Female	trans
cg16701694_TRPC6	0.000402325	0.000627453	-0.496563826	M1	Female	trans
cg05079074_LCE3E	0.000402327	0.000627456	-0.571859934	M1	Female	trans
cg10548700_ENSG00000232693	0.000402329	0.000627457	0.413007565	M1	Female	trans
cg01764107_ENSG00000223730	0.000402329	0.000627457	-0.456783428	M1	Female	trans
cg02661831_LINC01719	0.000402331	0.000627459	-0.463054674	M1	Female	trans
cg00108210_LDB3	0.000402331	0.000627459	-0.565092548	M1	Female	trans
cg01573457_GALNT8	0.000402332	0.000627459	0.496369531	M1	Female	trans
cg02361673_LTK	0.000402335	0.000627462	-0.527315373	M1	Female	trans
cg09176287_LEPR	0.000402335	0.000627462	0.434382668	M1	Female	trans
cg06187770_SCAF1	0.000402336	0.000627462	-0.530614804	M1	Female	trans
cg01686736_RNA5SP29	0.000402336	0.000627462	-0.539559226	M1	Female	trans
cg14457908_RPL7P52	0.000402337	0.000627463	-0.438310175	M1	Female	trans
cg06372909_SYN3	0.00040234	0.000627465	-0.55368447	M1	Female	trans
cg16886051_OR2T6	0.00040234	0.000627465	-0.542719762	M1	Female	trans
cg01590597_MYRF	0.00040234	0.000627465	-0.324329005	M1	Female	trans
cg09757838_ENSG00000224731	0.000402342	0.000627466	0.331079377	M1	Female	trans
cg18701685_BMP1	0.000402342	0.000627466	0.33595385	M1	Female	trans
cg25855415_MIR194-1	0.000402344	0.000627468	-0.453327162	M1	Female	trans
cg02429487_HLA-DQA2	0.000402346	0.00062747	-0.516220414	M1	Female	trans
cg03061435_CT47A8	0.000402349	0.000627473	0.54672837	M1	Female	trans
cg11803838_ICOSLG	0.000402349	0.000627473	0.323485739	M1	Female	trans
cg10434776_PDE4DIPP10	0.00040235	0.000627473	0.457322399	M1	Female	trans
cg11170217_OXSR1	0.00040235	0.000627473	-0.369209569	M1	Female	trans
cg07668606_TSPEAR-AS2	0.000402359	0.000627485	-0.403796222	M1	Female	trans
cg02656169_VWA3A	0.00040236	0.000627486	-0.418236516	M1	Female	trans
cg13856652_CDKN3	0.000402361	0.000627486	-0.431906151	M1	Female	trans
cg11868507_TUBA3E	0.000402361	0.000627486	0.426872014	M1	Female	trans
cg16599577_RAB6B	0.000402362	0.000627486	-0.609482003	M1	Female	trans
cg04608271_RNU4-34P	0.000402363	0.000627486	-0.444493199	M1	Female	trans
cg20802509_ASIC4-AS1	0.000402364	0.000627487	-0.350850791	M1	Female	trans
cg12914151_ENSG00000225815	0.000402364	0.000627487	-0.377953561	M1	Female	trans
cg08307434_ENSG00000241489	0.000402365	0.000627488	0.506506255	M1	Female	trans
cg14018471_BCO1	0.000402367	0.000627489	0.558213288	M1	Female	trans
cg18606189_WT1	0.000402367	0.000627489	-0.499120392	M1	Female	trans
cg10956335_RNU6-9	0.000402368	0.00062749	-0.461356504	M1	Female	trans
cg12488096_ABCA12	0.000402371	0.000627492	-0.514705273	M1	Female	trans
cg20237815_KRTAP9-4	0.000402375	0.000627496	-0.722620327	M1	Female	trans
cg18307677_KRT8P17	0.000402375	0.000627496	-0.293490419	M1	Female	trans
cg03559183_TRAJ47	0.000402377	0.000627497	-0.363008692	M1	Female	trans
cg01312858_LINC00601	0.000402381	0.000627501	-0.532388511	M1	Female	trans
cg17451457_OR8U1	0.000402381	0.000627501	-0.713165901	M1	Female	trans
cg09472784_EGFEM1P	0.000402381	0.000627501	-0.263559373	M1	Female	trans
cg04751533_ENSG00000225513	0.000402381	0.000627501	-0.445804878	M1	Female	trans
cg15197135_P2RY1	0.000402383	0.000627501	-0.374061483	M1	Female	trans
cg08534653_KRTAP15-1	0.000402383	0.000627501	0.560650476	M1	Female	trans
cg02303400_RNU4-10P	0.000402384	0.000627501	-0.470769509	M1	Female	trans
cg20190576_DCAF8L2	0.000402385	0.000627502	-0.309780836	M1	Female	trans
cg10039163_KCNQ1-AS1	0.000402386	0.000627502	-0.372761197	M1	Female	trans
cg15934706_RPL21P23	0.00040239	0.000627507	-0.514835933	M1	Female	trans
cg16475806_CCDC185	0.000402391	0.000627507	-0.393374944	M1	Female	trans
cg01263901_IGLJ2	0.000402391	0.000627507	0.441899138	M1	Female	trans
cg19691410_KRTAP2-3	0.000402391	0.000627507	-0.026611431	M1	Female	trans
cg04709551_TSPEAR-AS2	0.000402392	0.000627507	-0.543628798	M1	Female	trans
cg12713604_RNA5SP86	0.000402393	0.000627507	0.420107548	M1	Female	trans
cg06870875_RN7SL504P	0.000402394	0.000627507	-0.54639448	M1	Female	trans
cg21991185_OR7E23P	0.000402394	0.000627507	-0.56625587	M1	Female	trans
cg15197135_ADORA2BP1	0.000402397	0.000627511	-0.257784556	M1	Female	trans
cg18834259_TINAGL1	0.000402398	0.000627513	0.404614048	M1	Female	trans
cg10279395_OR10Z1	0.0004024	0.000627513	-0.512097317	M1	Female	trans
cg11270687_LAGE3P1	0.0004024	0.000627513	-0.530078691	M1	Female	trans
cg01629873_TUBB2A	0.0004024	0.000627513	-0.581643666	M1	Female	trans
cg02493602_XXYLT1-AS2	0.000402403	0.000627516	0.449903131	M1	Female	trans
cg01169429_VEZTP1	0.000402403	0.000627516	-0.491512368	M1	Female	trans
cg17813879_RNU7-187P	0.000402404	0.000627516	-0.346414839	M1	Female	trans
cg13500029_RNA5SP323	0.000402404	0.000627516	-0.31634789	M1	Female	trans
cg18344168_RNU6-318P	0.000402406	0.000627517	-0.449622772	M1	Female	trans
cg03094912_TSHR	0.000402407	0.000627519	-0.317164177	M1	Female	trans
cg02695239_ENSG00000236664	0.000402409	0.00062752	-0.528530838	M1	Female	trans
cg24304928_CMTR2	0.000402409	0.00062752	-0.363401633	M1	Female	trans
cg06458239_PDCL3P3	0.000402411	0.000627521	-0.497875974	M1	Female	trans
cg12283439_LINC02779	0.000402411	0.000627521	-0.339817707	M1	Female	trans
cg17032858_ENSG00000223906	0.000402412	0.000627521	-0.384734637	M1	Female	trans
cg21926612_SNORD115-22	0.000402412	0.000627521	0.597844008	M1	Female	trans
cg24299929_ENSG00000228005	0.000402414	0.000627522	-0.386406575	M1	Female	trans
cg17486758_MIR211	0.000402414	0.000627522	0.409234945	M1	Female	trans
cg07441502_ENSG00000236775	0.000402415	0.000627523	-0.435312657	M1	Female	trans
cg07914267_SNRPA1	0.000402419	0.000627528	-0.49065581	M1	Female	trans
cg07330196_KIF3AP1	0.000402419	0.000627528	-0.41002687	M1	Female	trans
cg04518477_ANKRD63	0.000402426	0.000627537	0.376885392	M1	Female	trans
cg10689689_GPR32	0.000402427	0.000627537	-0.494817103	M1	Female	trans
cg10909801_MRPL50P1	0.000402428	0.000627538	-0.585086279	M1	Female	trans
cg17537073_LINC01347	0.000402428	0.000627538	-0.384859002	M1	Female	trans
cg04934246_RNA5SP144	0.000402433	0.000627545	-0.415733542	M1	Female	trans
cg00504896_RPS4XP19	0.000402436	0.000627548	0.475503247	M1	Female	trans
cg15197135_CD109	0.000402441	0.000627554	-0.36301634	M1	Female	trans
cg11511184_APOC2	0.000402441	0.000627554	0.547418069	M1	Female	trans
cg06001654_RN7SL60P	0.000402441	0.000627554	-0.52274658	M1	Female	trans
cg04060288_RNU6-361P	0.000402445	0.000627557	-0.369420535	M1	Female	trans
cg17575314_NMNAT1P3	0.000402445	0.000627557	-0.340000646	M1	Female	trans
cg12284268_ENSG00000228626	0.000402446	0.000627557	-0.440079536	M1	Female	trans
cg17830140_POU2F1	0.000402447	0.000627557	-0.450736627	M1	Female	trans
cg13347397_ENSG00000235059	0.000402447	0.000627557	-0.187580182	M1	Female	trans
cg13085553_ENTPD2	0.00040245	0.000627561	-0.396637752	M1	Female	trans
cg01332476_PNLIPRP1	0.00040245	0.000627561	0.433918225	M1	Female	trans
cg24366383_IGHA2	0.000402452	0.000627563	0.45136333	M1	Female	trans
cg25352098_TAS2R2P	0.000402455	0.000627566	-0.62399312	M1	Female	trans
cg11646294_ENSG00000228999	0.000402456	0.000627567	-0.264770681	M1	Female	trans
cg18323236_MICD	0.000402458	0.000627569	0.471671587	M1	Female	trans
cg15102060_UBE2E1-AS1	0.000402459	0.000627569	-0.538538056	M1	Female	trans
cg05479962_MANCR	0.000402461	0.000627572	0.492358813	M1	Female	trans
cg01616178_OR56A3	0.000402465	0.000627578	0.34098714	M1	Female	trans
cg23891601_LINC01817	0.000402469	0.000627582	-0.557160301	M1	Female	trans
cg15865722_MEAF6P1	0.000402475	0.000627591	-0.600219755	M1	Female	trans
cg11706829_MYCN	0.000402477	0.000627594	-0.748282311	M1	Female	trans
cg14557787_ODF3L2	0.000402478	0.000627594	0.468788742	M1	Female	trans
cg08455267_ENSG00000233739	0.000402481	0.000627597	0.649983914	M1	Female	trans
cg07242776_KLF7P1	0.000402482	0.000627598	-0.465285459	M1	Female	trans
cg20252529_ANK2	0.000402485	0.000627603	-0.536474839	M1	Female	trans
cg16990532_ENSG00000228689	0.000402486	0.000627603	0.450020568	M1	Female	trans
cg06024364_LINC01362	0.000402488	0.000627604	-0.383850747	M1	Female	trans
cg25855415_CLIP2	0.000402489	0.000627604	0.466890524	M1	Female	trans
cg05123933_RPS15AP11	0.000402489	0.000627604	-0.380546624	M1	Female	trans
cg04758826_RPL7AP7	0.000402491	0.000627607	-0.386763858	M1	Female	trans
cg12010643_TRIM29	0.000402492	0.000627607	-0.436189487	M1	Female	trans
cg21171335_OR10G8	0.000402492	0.000627607	0.449450916	M1	Female	trans
cg04072177_ENSG00000226332	0.000402495	0.00062761	-0.381025415	M1	Female	trans
cg11996362_ENSG00000212565	0.000402496	0.000627611	-0.416763987	M1	Female	trans
cg17466795_OBSCN	0.0004025	0.000627616	-0.531179587	M1	Female	trans
cg26990332_RNU6-669P	0.000402505	0.000627622	-0.419991685	M1	Female	trans
cg04269540_ENSG00000212455	0.000402506	0.000627622	-0.449881395	M1	Female	trans
cg06322601_PRKCSH	0.000402507	0.000627623	-0.37870688	M1	Female	trans
cg13519061_LGR5	0.000402507	0.000627623	-0.606457044	M1	Female	trans
cg20615820_C1orf54	0.000402508	0.000627624	-0.431054172	M1	Female	trans
cg09166519_ENSG00000225172	0.000402509	0.000627624	0.469090668	M1	Female	trans
cg25261703_SNRPGP8	0.000402511	0.000627627	0.579986469	M1	Female	trans
cg07814977_RN7SKP75	0.000402512	0.000627627	0.508320909	M1	Female	trans
cg06743283_ADRA1B	0.000402515	0.000627631	-0.425667441	M1	Female	trans
cg05114740_MS4A6E	0.000402518	0.000627634	0.493520934	M1	Female	trans
cg24337090_TLNRD1	0.000402518	0.000627634	-0.488506612	M1	Female	trans
cg14544216_PSLNR	0.000402522	0.000627637	-0.524414527	M1	Female	trans
cg20689962_H3P4	0.000402522	0.000627637	0.432235986	M1	Female	trans
cg02874930_PTH2R	0.000402523	0.000627637	-0.467403917	M1	Female	trans
cg09391279_BMP4	0.000402523	0.000627637	-0.40722722	M1	Female	trans
cg09363777_ONECUT3	0.000402524	0.000627637	-0.100529148	M1	Female	trans
cg13917481_IGHJ3	0.000402524	0.000627637	-0.297077494	M1	Female	trans
cg11153505_CRAT	0.000402524	0.000627637	-0.475390334	M1	Female	trans
cg11501596_DDX18P6	0.000402527	0.000627639	-0.553500625	M1	Female	trans
cg03165426_ENSG00000212565	0.000402527	0.000627639	-0.467623593	M1	Female	trans
cg09837951_NPSR1	0.000402528	0.00062764	0.535844997	M1	Female	trans
cg19238031_TIMM8BP1	0.000402532	0.000627646	-0.317268416	M1	Female	trans
cg14711243_ENSG00000233577	0.000402534	0.000627647	0.382958471	M1	Female	trans
cg05808399_ENSG00000235319	0.000402535	0.000627648	0.396878944	M1	Female	trans
cg12600174_P4HA2	0.000402538	0.000627652	0.467548629	M1	Female	trans
cg14035247_LGR5	0.000402539	0.000627653	-0.451305263	M1	Female	trans
cg27536188_ENSG00000227365	0.00040254	0.000627653	-0.601481812	M1	Female	trans
cg07021181_RN7SL241P	0.000402545	0.000627661	-0.600472285	M1	Female	trans
cg00592315_KCNH4	0.000402549	0.000627665	-0.556413885	M1	Female	trans
cg13961318_SIRPA	0.000402551	0.000627667	-0.49666703	M1	Female	trans
cg03272877_AK7	0.000402553	0.000627671	0.672445791	M1	Female	trans
cg17669549_SNORA72	0.000402555	0.000627672	-0.469557784	M1	Female	trans
cg13897388_ENSG00000235095	0.000402557	0.000627674	-0.381284697	M1	Female	trans
cg09926728_RNU6-1039P	0.000402558	0.000627674	-0.491018006	M1	Female	trans
cg16512708_ASPA	0.000402558	0.000627674	0.492090674	M1	Female	trans
cg01856048_SNRPFP4	0.000402559	0.000627675	-0.285704151	M1	Female	trans
cg06952660_PDXP	0.000402561	0.000627677	-0.495214589	M1	Female	trans
cg04515996_IGKV1OR-2	0.000402562	0.000627677	0.320452647	M1	Female	trans
cg09322432_STK31	0.000402563	0.000627677	-0.527935348	M1	Female	trans
cg10263003_TRDJ3	0.000402563	0.000627677	-0.591326952	M1	Female	trans
cg23806703_SSBP2	0.000402563	0.000627677	-0.470257904	M1	Female	trans
cg08140801_ACTBP1	0.000402564	0.000627677	-0.355380147	M1	Female	trans
cg00199007_DDX39A	0.000402566	0.000627679	-0.429512718	M1	Female	trans
cg18291238_PLD4	0.000402568	0.000627679	-0.341235991	M1	Female	trans
cg09162333_SLC16A11	0.000402568	0.000627679	-0.52771978	M1	Female	trans
cg10958924_TRIM53AP	0.000402568	0.000627679	0.477245745	M1	Female	trans
cg10958924_TRIM53BP	0.000402568	0.000627679	0.139404971	M1	Female	trans
cg14635551_ENSG00000232798	0.000402572	0.000627684	-0.477545122	M1	Female	trans
cg07662403_COX6CP6	0.000402572	0.000627684	-0.345123848	M1	Female	trans
cg07697756_ENSG00000217576	0.000402574	0.000627685	0.307414455	M1	Female	trans
cg26659805_MOB1AP1	0.000402575	0.000627686	0.357486112	M1	Female	trans
cg10738774_GBX1	0.00040258	0.000627688	-0.434051817	M1	Female	trans
cg11050862_ZDHHC11B	0.00040258	0.000627688	-0.381310212	M1	Female	trans
cg03821157_MROH5	0.00040258	0.000627688	-0.594801856	M1	Female	trans
cg02616251_ENSG00000196826	0.000402583	0.000627688	-0.349848147	M1	Female	trans
cg04224568_RNU6-627P	0.000402587	0.000627688	-0.544563625	M1	Female	trans
cg04224568_OTOS	0.000402587	0.000627688	-0.36545669	M1	Female	trans
cg04224568_RNU1-76P	0.000402587	0.000627688	-0.544563625	M1	Female	trans
cg04224568_LINC01626	0.000402587	0.000627688	-0.544563625	M1	Female	trans
cg04224568_FABP12P1	0.000402587	0.000627688	-0.544563625	M1	Female	trans
cg04224568_NTM-IT	0.000402587	0.000627688	-0.386498769	M1	Female	trans
cg04224568_DEFB128	0.000402587	0.000627688	-0.544563625	M1	Female	trans
cg04224568_FGF7P2	0.000402587	0.000627688	-0.106179378	M1	Female	trans
cg04224568_RN7SL305P	0.000402587	0.000627688	-0.386498769	M1	Female	trans
cg04224568_ENSG00000228167	0.000402587	0.000627688	-0.544563625	M1	Female	trans
cg04224568_ENSG00000229013	0.000402587	0.000627688	-0.544563625	M1	Female	trans
cg04224568_ENSG00000234638	0.000402587	0.000627688	-0.544563625	M1	Female	trans
cg04224568_ENSG00000232958	0.000402587	0.000627688	-0.207814404	M1	Female	trans
cg18301136_C19orf73	0.000402589	0.00062769	-0.46097838	M1	Female	trans
cg10817223_NBPF7	0.000402592	0.000627695	-0.37395662	M1	Female	trans
cg23073032_WDR93	0.000402593	0.000627695	0.364790832	M1	Female	trans
cg07092448_RBMS3-AS1	0.000402594	0.000627695	0.265287783	M1	Female	trans
cg14989195_ENSG00000237271	0.000402594	0.000627695	-0.431108515	M1	Female	trans
cg02072495_ACTBP1	0.000402596	0.000627696	0.371831008	M1	Female	trans
cg03779213_CLDN5	0.000402596	0.000627696	-0.312030149	M1	Female	trans
cg02062218_EEF1A1P39	0.000402598	0.000627697	-0.431157122	M1	Female	trans
cg23668184_FBLIM1	0.000402598	0.000627697	-0.55072925	M1	Female	trans
cg00866690_Y_RNA	0.000402599	0.000627697	-0.454607633	M1	Female	trans
cg14772439_OR8H1	0.0004026	0.000627697	0.505807632	M1	Female	trans
cg26987106_RPS20P5	0.0004026	0.000627697	-0.334147778	M1	Female	trans
cg14873300_ENSG00000240775	0.000402601	0.000627698	-0.483405111	M1	Female	trans
cg04792808_RNU6-746P	0.000402605	0.000627703	-0.454021017	M1	Female	trans
cg17777432_LINC02613	0.000402607	0.000627705	0.409381106	M1	Female	trans
cg02574801_Y_RNA	0.000402611	0.00062771	-0.2568373	M1	Female	trans
cg17355385_ERICH4	0.000402612	0.000627711	0.399376825	M1	Female	trans
cg11316131_ENSG00000241838	0.000402613	0.000627712	0.749286148	M1	Female	trans
cg06300469_SNORA37	0.000402618	0.000627716	0.413114155	M1	Female	trans
cg09375488_A2ML1	0.000402619	0.000627716	-0.464132162	M1	Female	trans
cg26353006_HNRNPA1P37	0.000402619	0.000627716	0.285530697	M1	Female	trans
cg17264609_ENSG00000233739	0.000402619	0.000627716	0.6364029	M1	Female	trans
cg02251147_CCR3	0.00040262	0.000627716	-0.467942159	M1	Female	trans
cg00534626_KRTAP20-2	0.00040262	0.000627716	-0.540137263	M1	Female	trans
cg27619481_ENSG00000221857	0.000402621	0.000627716	-0.387469061	M1	Female	trans
cg04701596_FABP3	0.000402622	0.000627716	-0.52596933	M1	Female	trans
cg00169748_MTCYBP24	0.000402622	0.000627716	-0.441310886	M1	Female	trans
cg02990361_GDF7	0.000402622	0.000627716	0.34367215	M1	Female	trans
cg04343263_IL4R	0.000402624	0.000627716	-0.46038135	M1	Female	trans
cg04924345_NRSN2-AS1	0.000402624	0.000627716	-0.5304701	M1	Female	trans
cg19687532_REXO1L1P	0.000402624	0.000627716	-0.080092169	M1	Female	trans
cg20725662_RPL32P27	0.000402625	0.000627716	-0.468400226	M1	Female	trans
cg15541606_LIN28B-AS1	0.000402625	0.000627716	0.408616497	M1	Female	trans
cg03220912_CEP83	0.000402626	0.000627716	-0.382984409	M1	Female	trans
cg24288527_OR7D2	0.000402626	0.000627716	0.412217417	M1	Female	trans
cg20225678_ENSG00000232518	0.000402626	0.000627716	-0.350378709	M1	Female	trans
cg15197135_TRIM58	0.000402629	0.00062772	-0.339742946	M1	Female	trans
cg26127219_RNU4-27P	0.00040263	0.00062772	-0.755495055	M1	Female	trans
cg10586864_PA2G4P2	0.000402631	0.00062772	-0.489525088	M1	Female	trans
cg23127183_SGCEP1	0.000402631	0.00062772	0.511422382	M1	Female	trans
cg17158894_PDK3	0.000402633	0.00062772	-0.600273576	M1	Female	trans
cg15031917_ENSG00000198106	0.000402633	0.00062772	0.173476353	M1	Female	trans
cg25284798_ENSG00000228919	0.000402633	0.00062772	-0.364872821	M1	Female	trans
cg11681913_RTN4R	0.000402633	0.00062772	-0.516247055	M1	Female	trans
cg01240583_SNORA3B	0.000402634	0.00062772	-0.428651236	M1	Female	trans
cg26329715_ENSG00000200113	0.000402636	0.000627722	0.384574801	M1	Female	trans
cg26763523_SNORD21	0.000402637	0.000627722	0.533624173	M1	Female	trans
cg03886523_RPS27P10	0.000402637	0.000627722	-0.679878724	M1	Female	trans
cg23531822_TCFL5	0.000402637	0.000627722	0.621890144	M1	Female	trans
cg11324445_OR13Z1P	0.000402639	0.000627723	-0.625630472	M1	Female	trans
cg00490039_ABCC12	0.000402642	0.000627725	-0.733104112	M1	Female	trans
cg02359483_U8	0.000402642	0.000627725	0.464076743	M1	Female	trans
cg17522386_SPINK7	0.000402642	0.000627725	-0.409591698	M1	Female	trans
cg26725559_H4P1	0.000402645	0.000627726	-0.474974065	M1	Female	trans
cg08476832_GSTM3P2	0.000402645	0.000627726	-0.391778118	M1	Female	trans
cg21106418_AZGP1P2	0.000402645	0.000627726	0.401029027	M1	Female	trans
cg24565820_ENSG00000228072	0.000402645	0.000627726	0.393973466	M1	Female	trans
cg02493842_RPL23AP43	0.000402646	0.000627726	-0.417700604	M1	Female	trans
cg03654727_RNU6-1026P	0.000402646	0.000627726	-0.461079018	M1	Female	trans
cg13814351_ENSG00000225498	0.000402646	0.000627726	0.457021051	M1	Female	trans
cg21820921_ST13P6	0.000402648	0.000627726	0.489853622	M1	Female	trans
cg05206351_ENSG00000228827	0.000402648	0.000627726	-0.40544966	M1	Female	trans
cg18644140_ZDHHC11B	0.000402648	0.000627726	-0.348031844	M1	Female	trans
cg16329085_HCG24	0.000402649	0.000627727	-0.390654452	M1	Female	trans
cg03248151_KCNQ2	0.000402652	0.000627731	-0.273211147	M1	Female	trans
cg27513510_IGLV4-3	0.000402653	0.000627731	-0.383724598	M1	Female	trans
cg24749559_CCDC196	0.000402654	0.000627731	0.527448527	M1	Female	trans
cg23817672_CT69	0.000402655	0.000627732	-0.451714171	M1	Female	trans
cg10738933_DCD	0.000402656	0.000627733	0.554006008	M1	Female	trans
cg02463739_OR2AK2	0.000402657	0.000627734	-0.421135423	M1	Female	trans
cg07440826_LYPD6	0.00040266	0.000627735	0.504900008	M1	Female	trans
cg23930334_LINC01762	0.00040266	0.000627735	0.443094089	M1	Female	trans
cg07815169_IGKV1OR2-1	0.00040266	0.000627735	-0.483457889	M1	Female	trans
cg08206358_NPSR1	0.000402661	0.000627736	0.506147478	M1	Female	trans
cg08664874_IGLV3-1	0.000402663	0.000627737	-0.303939068	M1	Female	trans
cg13293729_MIR944	0.000402664	0.000627738	0.521069966	M1	Female	trans
cg20121803_EFCAB14P1	0.000402669	0.000627745	0.43845657	M1	Female	trans
cg22167148_ENSG00000227206	0.000402671	0.000627746	-0.542400453	M1	Female	trans
cg26718078_PRR9	0.000402671	0.000627746	-0.635394984	M1	Female	trans
cg03220912_RAB22A	0.000402673	0.000627747	-0.414487062	M1	Female	trans
cg11569379_SLC25A18P1	0.000402673	0.000627747	-0.383536948	M1	Female	trans
cg18701685_ST13P11	0.000402674	0.000627748	0.355762192	M1	Female	trans
cg18650515_TPM1	0.000402678	0.00062775	-0.608241907	M1	Female	trans
cg13984997_SNORD81	0.000402678	0.00062775	-0.435426497	M1	Female	trans
cg17372378_ENSG00000227782	0.000402678	0.00062775	-0.476924749	M1	Female	trans
cg14457850_OR2A12	0.000402679	0.00062775	-0.407145776	M1	Female	trans
cg22795583_MNX1-AS1	0.000402679	0.00062775	-0.173873096	M1	Female	trans
cg05756029_ENSG00000237899	0.000402686	0.00062776	-0.392715934	M1	Female	trans
cg16615370_MIR603	0.000402689	0.000627761	-0.36144577	M1	Female	trans
cg14039968_PEAR1	0.000402689	0.000627761	-0.246098819	M1	Female	trans
cg26284114_KNDC1	0.00040269	0.000627761	-0.573128323	M1	Female	trans
cg22996185_RASL10A	0.00040269	0.000627761	0.42762874	M1	Female	trans
cg20571761_EML4-AS1	0.000402691	0.000627762	-0.433076542	M1	Female	trans
cg21787835_ENSG00000237444	0.000402693	0.000627764	-0.56317602	M1	Female	trans
cg09575750_ENSG00000223504	0.000402695	0.000627766	-0.519942447	M1	Female	trans
cg01024069_RPLP2P1	0.000402696	0.000627766	-0.566923352	M1	Female	trans
cg06745740_SNORD62A	0.000402696	0.000627766	0.618452695	M1	Female	trans
cg12206571_WNT6	0.000402697	0.000627766	-0.416758001	M1	Female	trans
cg25310867_PAFAH1B2P1	0.000402697	0.000627766	-0.496088635	M1	Female	trans
cg14866567_CFL1P3	0.000402698	0.000627766	-0.483692945	M1	Female	trans
cg08245275_MIR1289-1	0.000402701	0.00062777	-0.333493733	M1	Female	trans
cg05732866_ADGRL3	0.000402702	0.00062777	-0.398480809	M1	Female	trans
cg05085886_WNT2B	0.000402703	0.00062777	0.332251972	M1	Female	trans
cg04492287_TMEM161A	0.00040271	0.000627781	-0.484787502	M1	Female	trans
cg12237289_ENSG00000233870	0.000402713	0.000627785	-0.414241633	M1	Female	trans
cg16368146_C1orf100	0.000402714	0.000627785	0.422005299	M1	Female	trans
cg00938920_KPNA7	0.000402715	0.000627785	-0.513309271	M1	Female	trans
cg24924221_GHRHR	0.000402717	0.000627788	0.409444054	M1	Female	trans
cg20630456_RNU6-540P	0.000402717	0.000627788	0.513735997	M1	Female	trans
cg01093369_CYP51A1	0.000402718	0.000627789	-1.050270578	M1	Female	trans
cg24305584_RPL7P60	0.000402721	0.000627791	0.34080955	M1	Female	trans
cg14549467_RNA5SP322	0.000402721	0.000627791	-0.466376811	M1	Female	trans
cg04578283_RPS26P30	0.000402728	0.0006278	-0.956916367	M1	Female	trans
cg07320976_CYP2G1P	0.000402728	0.0006278	-0.440166534	M1	Female	trans
cg22468235_IZUMO2	0.000402729	0.0006278	-0.484558781	M1	Female	trans
cg22217860_PPIAP88	0.000402729	0.0006278	0.554422698	M1	Female	trans
cg15576245_MAGEA5	0.000402733	0.000627804	-0.446371407	M1	Female	trans
cg11648304_ENSG00000223446	0.000402733	0.000627804	-0.642100183	M1	Female	trans
cg07532965_HSBP1P2	0.000402734	0.000627805	-0.680064093	M1	Female	trans
cg04112961_RND1	0.000402737	0.000627809	-1.456872305	M1	Female	trans
cg05984132_ENSG00000218766	0.00040274	0.000627812	-0.569532921	M1	Female	trans
cg23668184_B3GNT8	0.000402742	0.000627815	-0.527442178	M1	Female	trans
cg05440526_RN7SL297P	0.000402745	0.000627818	-0.441244293	M1	Female	trans
cg06160592_PCDHA7	0.000402746	0.000627819	-0.577649796	M1	Female	trans
cg25486571_MTSS1	0.000402747	0.000627819	-0.373201551	M1	Female	trans
cg25366472_C15orf48	0.000402747	0.000627819	-0.40938473	M1	Female	trans
cg14460663_HMGN1P7	0.000402748	0.000627819	-0.394600585	M1	Female	trans
cg13395017_USP6	0.000402749	0.000627819	-0.324295326	M1	Female	trans
cg00828556_TSPEAR-AS2	0.00040275	0.000627819	-0.40953147	M1	Female	trans
cg24270367_SLC7A2	0.000402751	0.000627819	-0.360607813	M1	Female	trans
cg18834259_PPIAP69	0.000402751	0.000627819	0.355642782	M1	Female	trans
cg01640287_PTRH1	0.000402751	0.000627819	-0.39533622	M1	Female	trans
cg03332734_RPS13P4	0.000402752	0.00062782	-0.323349136	M1	Female	trans
cg04492287_ARAF	0.000402752	0.00062782	-0.497931424	M1	Female	trans
cg13656404_RN7SL558P	0.000402756	0.000627823	-0.3936478	M1	Female	trans
cg16006105_ENSG00000228303	0.000402756	0.000627823	-0.419300367	M1	Female	trans
cg04507312_CCNYL2	0.000402757	0.000627823	-0.137024963	M1	Female	trans
cg13571224_ENSG00000240874	0.000402757	0.000627823	-0.432737809	M1	Female	trans
cg23971096_FRG1BP	0.000402757	0.000627823	0.368017631	M1	Female	trans
cg22685867_ENSG00000241838	0.000402758	0.000627823	0.714202463	M1	Female	trans
cg20665205_MCHR2	0.000402759	0.000627823	-0.587682063	M1	Female	trans
cg19829276_PPP1R27	0.000402759	0.000627823	-0.520044493	M1	Female	trans
cg09623464_APPL1	0.00040276	0.000627823	-0.488512694	M1	Female	trans
cg12999453_ENSG00000232295	0.000402761	0.000627824	0.448036293	M1	Female	trans
cg02590715_THAP2	0.000402762	0.000627824	-0.343943785	M1	Female	trans
cg07140455_TACR2	0.000402763	0.000627826	-0.472793357	M1	Female	trans
cg14296394_GRIN3B	0.000402766	0.000627829	-0.526716467	M1	Female	trans
cg04312919_MIR1276	0.00040277	0.000627833	0.269158785	M1	Female	trans
cg18520238_DIRC3	0.000402771	0.000627834	0.555075659	M1	Female	trans
cg04365481_DTHD1	0.000402773	0.000627836	0.447472405	M1	Female	trans
cg11941015_ANKRD11P2	0.000402773	0.000627836	0.533984656	M1	Female	trans
cg04487202_TNFSF4	0.000402776	0.000627839	-0.564683965	M1	Female	trans
cg07636088_ENSG00000234902	0.000402777	0.000627839	0.314584222	M1	Female	trans
cg19182035_RN7SKP121	0.000402779	0.000627843	-0.236340617	M1	Female	trans
cg10869830_SHD	0.000402784	0.00062785	0.504129336	M1	Female	trans
cg00470469_ERLIN1	0.000402785	0.00062785	-0.348695956	M1	Female	trans
cg15593298_PDK4	0.000402787	0.000627852	0.526876815	M1	Female	trans
cg16141652_C8B	0.000402789	0.000627854	-0.349119664	M1	Female	trans
cg12878716_TFE3	0.000402803	0.000627872	-0.762795966	M1	Female	trans
cg15593298_DPY19L4	0.000402803	0.000627872	0.495454611	M1	Female	trans
cg04054096_ENSG00000238694	0.000402803	0.000627872	-0.505373325	M1	Female	trans
cg21903920_ETF1P3	0.000402804	0.000627874	-0.42477078	M1	Female	trans
cg13616160_RN7SL497P	0.000402807	0.000627875	-0.316037601	M1	Female	trans
cg02674186_POU3F3	0.000402807	0.000627875	-0.459444985	M1	Female	trans
cg12675670_HNRNPCP7	0.000402808	0.000627875	-0.450184132	M1	Female	trans
cg27090727_SLC9A2	0.000402809	0.000627875	-0.473395348	M1	Female	trans
cg02358139_PPP4R4	0.000402809	0.000627875	-0.461454735	M1	Female	trans
cg15580874_ENSG00000240774	0.000402809	0.000627875	-0.458435075	M1	Female	trans
cg09483607_ZNF79	0.00040281	0.000627876	-0.399208948	M1	Female	trans
cg23340935_MLIP-IT1	0.000402811	0.000627876	-0.380716541	M1	Female	trans
cg26915343_ENSG00000232358	0.000402811	0.000627876	-0.481719283	M1	Female	trans
cg25079651_JRK	0.000402813	0.000627876	-0.538389336	M1	Female	trans
cg01267068_CT47A12	0.000402813	0.000627876	-0.367099865	M1	Female	trans
cg00323861_LINC02370	0.000402818	0.000627883	-0.347013718	M1	Female	trans
cg24525967_C10orf71	0.000402818	0.000627883	-0.434175896	M1	Female	trans
cg02478793_RNU6-886P	0.00040282	0.000627885	-0.404432552	M1	Female	trans
cg09332262_ALDOAP1	0.000402823	0.000627886	-0.409567369	M1	Female	trans
cg22971216_PTH2	0.000402824	0.000627886	0.780414571	M1	Female	trans
cg20212362_GALNT17	0.000402824	0.000627886	-0.338329947	M1	Female	trans
cg23296665_ALG13	0.000402824	0.000627886	-0.835792878	M1	Female	trans
cg08445957_CATSPERE	0.000402824	0.000627886	-0.384253762	M1	Female	trans
cg01230890_PTH2	0.000402825	0.000627886	-0.615736471	M1	Female	trans
cg12855615_ENSG00000225478	0.000402828	0.00062789	-0.353679214	M1	Female	trans
cg15488978_SAPCD2	0.000402828	0.00062789	-0.588456634	M1	Female	trans
cg19827854_RN7SL530P	0.000402829	0.00062789	-0.422028945	M1	Female	trans
cg14826752_GRIA2	0.000402829	0.00062789	-0.591512856	M1	Female	trans
cg12594940_NDUFA2	0.000402831	0.000627891	-0.368430788	M1	Female	trans
cg01708411_ENSG00000235381	0.000402832	0.000627892	0.435914053	M1	Female	trans
cg00879723_NCS1	0.000402833	0.000627893	-0.621403576	M1	Female	trans
cg24880701_PUSL1	0.000402835	0.000627896	-0.493337335	M1	Female	trans
cg05248860_KAZALD1	0.000402838	0.000627899	-0.629516886	M1	Female	trans
cg00069540_NEU4	0.000402838	0.000627899	-0.576165203	M1	Female	trans
cg00052482_ENSG00000243099	0.000402839	0.000627899	-0.441310518	M1	Female	trans
cg17510849_ENSG00000231187	0.000402841	0.0006279	0.512595089	M1	Female	trans
cg09947026_GNAT3	0.000402841	0.0006279	-0.436855444	M1	Female	trans
cg16255663_LINC01058	0.000402842	0.0006279	-0.523796264	M1	Female	trans
cg24440633_CYYR1	0.000402844	0.000627902	-0.43646356	M1	Female	trans
cg03974581_ANO2	0.000402845	0.000627902	-0.464831071	M1	Female	trans
cg25934673_POM121L10P	0.000402845	0.000627902	-0.538380978	M1	Female	trans
cg23806703_SECISBP2L	0.000402845	0.000627902	-0.450949789	M1	Female	trans
cg01578705_ENSG00000234961	0.000402847	0.000627903	-0.297359778	M1	Female	trans
cg20571761_FCRL2	0.000402847	0.000627903	-0.172015806	M1	Female	trans
cg04365481_MCM9	0.000402849	0.000627905	0.442043715	M1	Female	trans
cg07022956_CDY7P	0.000402849	0.000627905	-0.359030496	M1	Female	trans
cg19810457_ENAM	0.00040285	0.000627905	-0.49833334	M1	Female	trans
cg06753179_RPL17P15	0.000402852	0.000627907	-0.526956674	M1	Female	trans
cg04365481_KIF6	0.000402854	0.00062791	0.447919958	M1	Female	trans
cg17669549_ABCC13	0.000402857	0.000627913	-0.404310168	M1	Female	trans
cg16672940_OR52Y1P	0.000402858	0.000627914	-0.488529876	M1	Female	trans
cg21129360_NAA60	0.000402864	0.000627922	-0.415624136	M1	Female	trans
cg01003793_GRTP1-AS1	0.000402865	0.000627923	-0.403776617	M1	Female	trans
cg16030751_OR2R1P	0.000402866	0.000627924	-0.442127715	M1	Female	trans
cg05463525_RSPH6A	0.000402867	0.000627924	-0.362003604	M1	Female	trans
cg15166583_FBXO11	0.000402868	0.000627924	-0.453734649	M1	Female	trans
cg01817521_ARL2	0.00040287	0.000627927	-0.426858499	M1	Female	trans
cg01648869_MIR1271	0.000402872	0.000627928	-0.443692045	M1	Female	trans
cg12474980_ENSG00000232680	0.000402873	0.000627929	-0.396842663	M1	Female	trans
cg06246293_PHKA2-AS1	0.000402875	0.000627931	0.373341972	M1	Female	trans
cg18580450_STRCP1	0.000402875	0.000627931	-0.327280962	M1	Female	trans
cg12938017_MGAT3-AS1	0.000402876	0.000627931	0.726670016	M1	Female	trans
cg20964965_RNU6-274P	0.000402877	0.000627931	-0.439746477	M1	Female	trans
cg15122841_FZD5	0.000402878	0.000627932	-0.361588252	M1	Female	trans
cg08194009_ENSG00000226874	0.000402878	0.000627932	0.473468779	M1	Female	trans
cg02019090_TBC1D26	0.00040288	0.000627932	-0.681366091	M1	Female	trans
cg04296540_ENSG00000235224	0.000402881	0.000627932	0.37749219	M1	Female	trans
cg23209353_LINC01828	0.000402881	0.000627932	-0.476439579	M1	Female	trans
cg21000599_SCARNA18B	0.000402882	0.000627932	-0.454039841	M1	Female	trans
cg27436767_LINC02529	0.000402882	0.000627932	-0.556409478	M1	Female	trans
cg08065101_MIR106B	0.000402882	0.000627932	0.557083938	M1	Female	trans
cg02501182_SDK2	0.000402882	0.000627932	-0.489672814	M1	Female	trans
cg19124160_TBC1D27P	0.000402883	0.000627932	-0.421519104	M1	Female	trans
cg27375966_MYO5B	0.000402886	0.000627936	-0.548492552	M1	Female	trans
cg21291856_RNU1-31P	0.000402887	0.000627936	0.606836841	M1	Female	trans
cg03984009_PPIAP82	0.000402888	0.000627937	0.609904362	M1	Female	trans
cg06899226_CBWD3	0.000402889	0.000627937	-0.429759656	M1	Female	trans
cg13547394_C10orf90	0.000402891	0.00062794	-0.33278625	M1	Female	trans
cg16841727_OR2T27	0.000402891	0.00062794	-0.431500792	M1	Female	trans
cg20488913_B3GAT2	0.000402894	0.000627942	-0.437714579	M1	Female	trans
cg09476440_ENSG00000237317	0.000402896	0.000627945	-0.396595437	M1	Female	trans
cg03038835_NFASC	0.000402898	0.000627947	0.573058622	M1	Female	trans
cg15188881_LMX1A-AS1	0.000402898	0.000627947	-0.296273748	M1	Female	trans
cg18480033_C11orf96	0.000402906	0.000627957	-0.289292133	M1	Female	trans
cg18455405_IGHV2-70D	0.000402906	0.000627957	-0.158611814	M1	Female	trans
cg20825109_ZDHHC2	0.000402908	0.000627959	-0.448386466	M1	Female	trans
cg25713370_PFN1P10	0.000402909	0.00062796	-0.554330639	M1	Female	trans
cg12751966_SNORA63	0.00040291	0.00062796	0.572173701	M1	Female	trans
cg24749559_DNA2	0.000402914	0.000627965	0.56151816	M1	Female	trans
cg08776711_SLC15A3	0.000402917	0.00062797	-0.490491211	M1	Female	trans
cg07548257_RNU6-984P	0.000402919	0.000627973	0.528995008	M1	Female	trans
cg03123424_RNU6-527P	0.00040292	0.000627973	-0.367813305	M1	Female	trans
cg00490039_C9orf135-DT	0.000402921	0.000627973	-0.553948543	M1	Female	trans
cg27268520_OXCT2	0.000402921	0.000627973	-0.671440089	M1	Female	trans
cg11156873_DRG1P1	0.000402922	0.000627973	-0.375965217	M1	Female	trans
cg13611088_ENSG00000243517	0.000402926	0.000627977	-0.706075196	M1	Female	trans
cg08880327_SETP22	0.000402926	0.000627977	-0.373982042	M1	Female	trans
cg06856169_RNU6-465P	0.000402927	0.000627977	0.56447613	M1	Female	trans
cg13121357_RN7SKP166	0.000402927	0.000627977	-0.516357034	M1	Female	trans
cg01660000_RBM22P2	0.000402929	0.00062798	-0.349056928	M1	Female	trans
cg27594583_ENSG00000231896	0.00040293	0.000627981	0.435335013	M1	Female	trans
cg02487130_MAP1S	0.000402931	0.000627981	-0.563896872	M1	Female	trans
cg22735347_TRAV8-4	0.000402936	0.000627987	0.455316343	M1	Female	trans
cg12597558_NPSR1	0.000402937	0.000627987	0.504809655	M1	Female	trans
cg18966920_LINC00397	0.000402937	0.000627987	-0.587121121	M1	Female	trans
cg11308394_SLC16A12-AS1	0.000402938	0.000627987	-0.454241313	M1	Female	trans
cg09368836_RN7SL837P	0.000402938	0.000627987	-0.449558272	M1	Female	trans
cg03920545_GCM1	0.000402939	0.000627988	0.513912315	M1	Female	trans
cg06770790_FGF19	0.000402941	0.00062799	-0.036945291	M1	Female	trans
cg06001045_MAGEC3	0.000402942	0.000627991	-0.166739991	M1	Female	trans
cg08268925_HSFY3P	0.000402944	0.000627991	-0.390950996	M1	Female	trans
cg24765791_CTCFL	0.000402945	0.000627991	-0.458295745	M1	Female	trans
cg16798839_LYPD5	0.000402945	0.000627991	-0.455337294	M1	Female	trans
cg11393028_RPS7P8	0.000402945	0.000627991	-0.534860622	M1	Female	trans
cg14801778_MYL7	0.000402945	0.000627991	-0.340551897	M1	Female	trans
cg27028045_PHGR1	0.000402946	0.000627991	-0.563498761	M1	Female	trans
cg10141352_ENSG00000224149	0.000402946	0.000627991	-0.282196305	M1	Female	trans
cg20241816_MIR1256	0.000402948	0.000627991	-0.482223612	M1	Female	trans
cg24304928_C5orf22	0.000402948	0.000627991	-0.37573661	M1	Female	trans
cg07020979_MYRIP	0.000402949	0.000627991	-0.472625403	M1	Female	trans
cg25459558_SASH1	0.000402949	0.000627991	-0.46361857	M1	Female	trans
cg20344908_ENSG00000223869	0.00040295	0.000627991	-0.587161355	M1	Female	trans
cg03775628_RNU6-733P	0.00040295	0.000627991	-0.324143951	M1	Female	trans
cg11602485_KRTAP3-1	0.00040295	0.000627991	-0.287542653	M1	Female	trans
cg04493778_ENSG00000224301	0.000402954	0.000627996	-0.336973145	M1	Female	trans
cg26881535_ENSG00000226310	0.000402955	0.000627996	-0.394846592	M1	Female	trans
cg11341215_RGS5-AS1	0.000402955	0.000627996	-0.442824562	M1	Female	trans
cg09644135_RN7SL164P	0.000402958	0.000627999	-0.3789008	M1	Female	trans
cg17303822_DECR2	0.000402959	0.000628	0.574643923	M1	Female	trans
cg16836638_SRRM1P2	0.000402961	0.000628001	0.569169036	M1	Female	trans
cg05715917_SPATA18	0.000402961	0.000628001	-0.475054172	M1	Female	trans
cg22203300_LINC02474	0.000402962	0.000628002	-1.000571391	M1	Female	trans
cg26329715_SLC16A3	0.000402963	0.000628002	-0.427491551	M1	Female	trans
cg14488391_KLHL35	0.000402964	0.000628004	0.537023008	M1	Female	trans
cg11023328_ENSG00000234751	0.000402966	0.000628004	0.399480663	M1	Female	trans
cg23296665_CCNJ	0.000402966	0.000628004	-0.859940642	M1	Female	trans
cg00107982_SNORA72	0.000402968	0.000628006	0.428648307	M1	Female	trans
cg09785904_MNDA	0.000402968	0.000628007	-0.525900092	M1	Female	trans
cg04656042_OR2L1P	0.000402971	0.000628007	-0.486139147	M1	Female	trans
cg23807125_ENSG00000224675	0.000402971	0.000628007	-0.516540127	M1	Female	trans
cg20241816_ENSG00000240399	0.000402971	0.000628007	-0.381017689	M1	Female	trans
cg20267559_RNU6-939P	0.000402971	0.000628007	0.659366747	M1	Female	trans
cg13692482_RNA5SP363	0.000402972	0.000628007	-0.457645687	M1	Female	trans
cg15725238_RN7SL629P	0.000402973	0.000628007	-0.426908964	M1	Female	trans
cg01824284_CAPN5	0.000402977	0.000628013	-0.399094615	M1	Female	trans
cg09929408_ENSG00000212445	0.000402981	0.000628019	-0.412834619	M1	Female	trans
cg23367851_TH	0.000402982	0.000628019	0.675372498	M1	Female	trans
cg13175575_IGSF21	0.000402983	0.000628019	-0.440937316	M1	Female	trans
cg12671811_RNA5SP23	0.000402984	0.00062802	-1.267197724	M1	Female	trans
cg18836060_MTND6P32	0.000402985	0.000628021	-0.43390566	M1	Female	trans
cg24978794_MDH1P1	0.000402991	0.000628029	-0.369186217	M1	Female	trans
cg14154784_ENSG00000237087	0.000402992	0.00062803	-0.416678785	M1	Female	trans
cg23052437_GPR32	0.000402994	0.00062803	0.635860069	M1	Female	trans
cg21284733_CRISP1	0.000402994	0.00062803	0.78462717	M1	Female	trans
cg24130945_KCNJ6	0.000402994	0.00062803	-0.502190026	M1	Female	trans
cg20527714_RNA5SP516	0.000402995	0.00062803	-0.673533064	M1	Female	trans
cg19192101_SPATA41	0.000402995	0.00062803	-0.438413497	M1	Female	trans
cg15255359_RPL5P6	0.000402996	0.00062803	-0.479573677	M1	Female	trans
cg20060216_TEX50	0.000402997	0.000628031	-0.339838893	M1	Female	trans
cg03741931_CYP8B1	0.000402998	0.000628032	-0.290111798	M1	Female	trans
cg20952434_EEF1B2P6	0.000403002	0.000628036	-0.479433074	M1	Female	trans
cg03220912_ZNF559	0.000403003	0.000628037	-0.417185542	M1	Female	trans
cg17172797_BOK	0.000403004	0.000628037	-0.614283051	M1	Female	trans
cg09855544_MYOC	0.000403004	0.000628037	-0.451473736	M1	Female	trans
cg19763463_PPTC7	0.000403004	0.000628037	-0.452064902	M1	Female	trans
cg27017993_ENSG00000229738	0.000403006	0.000628039	-0.273582098	M1	Female	trans
cg03465188_RNU7-62P	0.00040301	0.000628043	-0.604865737	M1	Female	trans
cg16183361_HMGB1P5	0.00040301	0.000628043	0.352044064	M1	Female	trans
cg22996783_MIR30A	0.000403011	0.000628043	0.344915084	M1	Female	trans
cg15859083_SOCS3	0.000403011	0.000628043	-0.58710659	M1	Female	trans
cg10411658_DGAT1	0.000403012	0.000628044	0.420571292	M1	Female	trans
cg07940218_ENSG00000233427	0.000403014	0.000628047	-0.302139961	M1	Female	trans
cg04639241_HIC1	0.000403016	0.000628048	-0.391480157	M1	Female	trans
cg25104868_RASGRF1	0.000403016	0.000628048	-0.418352963	M1	Female	trans
cg18692382_HOXB-AS3	0.000403017	0.000628048	0.143686993	M1	Female	trans
cg03353560_PDZD4	0.000403019	0.00062805	-0.431787028	M1	Female	trans
cg05516020_IGLV2-14	0.00040302	0.000628051	-0.40425737	M1	Female	trans
cg03735043_MAST4	0.000403024	0.000628056	0.442825857	M1	Female	trans
cg25757115_ENSG00000228031	0.000403025	0.000628056	0.475701976	M1	Female	trans
cg18811157_MAL	0.000403027	0.000628057	-0.470510013	M1	Female	trans
cg14086880_BTN3A3	0.000403027	0.000628057	-0.376678086	M1	Female	trans
cg26320152_SNORD96B	0.000403028	0.000628057	-0.416244976	M1	Female	trans
cg13957457_ENSG00000228120	0.000403028	0.000628057	-0.606789218	M1	Female	trans
cg06169910_RNU6-1267P	0.000403028	0.000628057	-0.424253706	M1	Female	trans
cg15197135_NAA20P1	0.000403028	0.000628057	-0.383372521	M1	Female	trans
cg15900248_ENSG00000234553	0.000403031	0.000628059	0.561037201	M1	Female	trans
cg12346119_AMTN	0.000403031	0.000628059	-0.482697555	M1	Female	trans
cg20695805_ENSG00000227619	0.000403032	0.00062806	0.459480055	M1	Female	trans
cg12687157_TRBV6-4	0.000403035	0.000628062	0.499028096	M1	Female	trans
cg11368935_DAZ2	0.000403035	0.000628062	-0.588582212	M1	Female	trans
cg24791105_ENSG00000197171	0.000403039	0.000628068	-0.546165133	M1	Female	trans
cg05440526_TRAJ14	0.000403041	0.000628068	-0.373158764	M1	Female	trans
cg13347397_ENSG00000233332	0.000403041	0.000628068	-0.421382226	M1	Female	trans
cg02172724_TMEM25	0.000403041	0.000628068	-0.513382994	M1	Female	trans
cg12591460_PHBP11	0.000403042	0.000628068	-0.822497821	M1	Female	trans
cg24170716_LINC01648	0.000403042	0.000628068	-0.462380753	M1	Female	trans
cg05798111_LINC02249	0.000403043	0.000628068	-0.41751993	M1	Female	trans
cg12453675_ENSG00000240518	0.000403044	0.000628069	0.517924427	M1	Female	trans
cg19690148_SPTAN1	0.000403046	0.000628071	-0.423170664	M1	Female	trans
cg01040630_MYL6P5	0.000403047	0.000628072	0.533189266	M1	Female	trans
cg17516635_ENSG00000224000	0.000403049	0.000628074	0.454674034	M1	Female	trans
cg01629873_AVPR2	0.000403051	0.000628074	-0.56605497	M1	Female	trans
cg02990361_CDC25B	0.000403051	0.000628074	0.445139027	M1	Female	trans
cg03038914_CBWD4P	0.000403052	0.000628074	-0.283590721	M1	Female	trans
cg03545635_KRT17P5	0.000403052	0.000628074	-0.563727249	M1	Female	trans
cg12356249_PLK5	0.000403052	0.000628074	-0.342266318	M1	Female	trans
cg13626825_RPL26L1	0.000403053	0.000628075	-0.575719064	M1	Female	trans
cg01727128_CFD	0.000403054	0.000628075	-0.476135808	M1	Female	trans
cg10387963_WSCD1	0.000403055	0.000628075	-0.36441961	M1	Female	trans
cg07173972_ZNF808	0.000403058	0.000628078	0.375951408	M1	Female	trans
cg08445957_MKX	0.000403059	0.000628078	-0.444292433	M1	Female	trans
cg20337110_KCNQ5-AS1	0.000403059	0.000628078	-0.575246225	M1	Female	trans
cg11547110_RPS12P18	0.000403061	0.000628079	-0.527075565	M1	Female	trans
cg09825146_AGT	0.000403061	0.000628079	0.620616232	M1	Female	trans
cg06532348_OR51B5	0.000403063	0.000628081	0.287471975	M1	Female	trans
cg04098866_SLC27A6	0.000403064	0.000628082	0.262188962	M1	Female	trans
cg03182917_SUGT1P2	0.000403069	0.000628089	0.410813309	M1	Female	trans
cg14013632_HMGB3P5	0.00040307	0.000628089	-0.346288621	M1	Female	trans
cg13700458_SLC26A5	0.00040307	0.000628089	-0.364546298	M1	Female	trans
cg08515884_ENSG00000229239	0.000403075	0.000628096	-0.442638691	M1	Female	trans
cg01028000_MIR125B2	0.000403077	0.000628098	-0.665990089	M1	Female	trans
cg16939169_CR2	0.000403078	0.000628098	-0.073081038	M1	Female	trans
cg23246499_DNAJC5B	0.00040308	0.0006281	-0.518582148	M1	Female	trans
cg23207954_UQCRHP2	0.000403081	0.000628101	-0.44175803	M1	Female	trans
cg07207099_GIN1	0.000403085	0.000628106	0.317168753	M1	Female	trans
cg04059413_CHI3L2	0.000403086	0.000628107	-0.264134979	M1	Female	trans
cg15031917_IGHJ6	0.000403087	0.000628107	0.261393509	M1	Female	trans
cg16917903_CHIAP2	0.000403088	0.000628109	-0.450724902	M1	Female	trans
cg10308673_RNA5SP161	0.000403088	0.000628109	0.374957055	M1	Female	trans
cg08762534_ENSG00000237713	0.000403089	0.000628109	0.786629978	M1	Female	trans
cg24744258_ENSG00000235639	0.00040309	0.000628109	-0.616331066	M1	Female	trans
cg14310772_NAT16	0.000403093	0.000628113	0.293825261	M1	Female	trans
cg14011315_RPL7AP72	0.000403096	0.000628117	-0.586497143	M1	Female	trans
cg04379586_CDX2	0.000403097	0.000628117	-0.522447581	M1	Female	trans
cg04751533_KLRG2	0.000403099	0.000628118	-0.451596891	M1	Female	trans
cg09162333_USP19	0.000403099	0.000628118	-0.515378207	M1	Female	trans
cg10817223_RNU6-874P	0.0004031	0.000628118	-0.346805437	M1	Female	trans
cg16171687_MIR1286	0.000403101	0.000628118	-0.341409662	M1	Female	trans
cg23891611_NF1P6	0.000403103	0.000628118	-0.575223116	M1	Female	trans
cg19822890_ITK	0.000403105	0.000628118	-0.41096282	M1	Female	trans
cg20329210_SOX11	0.000403105	0.000628118	0.509333934	M1	Female	trans
cg01148039_MIR874	0.000403106	0.000628118	-0.419793527	M1	Female	trans
cg23544472_GOT2P6	0.000403107	0.000628118	-0.419053762	M1	Female	trans
cg11316131_HAND2-AS1	0.000403108	0.000628118	0.52656541	M1	Female	trans
cg11316131_CYLC2	0.000403108	0.000628118	0.784630233	M1	Female	trans
cg11316131_CCDC172	0.000403108	0.000628118	0.784630233	M1	Female	trans
cg11316131_CACNG3	0.000403108	0.000628118	0.784630233	M1	Female	trans
cg11316131_CFTRP3	0.000403108	0.000628118	0.784630233	M1	Female	trans
cg11316131_ENSG00000212273	0.000403108	0.000628118	0.784630233	M1	Female	trans
cg11316131_ENSG00000214641	0.000403108	0.000628118	0.784630233	M1	Female	trans
cg11316131_ENSG00000226078	0.000403108	0.000628118	0.784630233	M1	Female	trans
cg11316131_ENSG00000233616	0.000403108	0.000628118	0.784630233	M1	Female	trans
cg06582935_RNA5S12	0.000403108	0.000628118	-0.416858778	M1	Female	trans
cg13703714_TPM1	0.00040311	0.000628119	-0.412801077	M1	Female	trans
cg26863891_RN7SL111P	0.00040311	0.000628119	-0.505910902	M1	Female	trans
cg24880701_ZDHHC12	0.000403111	0.000628119	-0.491427512	M1	Female	trans
cg12656219_ENSG00000229797	0.000403112	0.00062812	-0.467722665	M1	Female	trans
cg00770964_ZNF169	0.000403116	0.000628125	0.545053847	M1	Female	trans
cg11949518_MAFA	0.000403118	0.000628127	-0.533467121	M1	Female	trans
cg23809394_CDCA5	0.000403119	0.000628127	0.378484743	M1	Female	trans
cg16802996_TTPA	0.000403119	0.000628128	-0.468321537	M1	Female	trans
cg10894164_MMP14	0.00040312	0.000628128	0.633159117	M1	Female	trans
cg06548673_UGT1A12P	0.000403122	0.000628129	-0.564235657	M1	Female	trans
cg10535675_ENSG00000227755	0.000403122	0.000628129	0.822089955	M1	Female	trans
cg02006790_HOXA13	0.000403127	0.000628135	-0.340112798	M1	Female	trans
cg17030243_ENSG00000226671	0.000403128	0.000628137	-0.316971535	M1	Female	trans
cg12800932_TSPEAR-AS2	0.000403129	0.000628137	0.45883568	M1	Female	trans
cg04487202_VNN2	0.000403129	0.000628137	-0.641396665	M1	Female	trans
cg10160570_RNU6-926P	0.000403132	0.000628141	0.683470134	M1	Female	trans
cg15101245_RNU6-563P	0.000403133	0.000628141	-0.470968563	M1	Female	trans
cg12410054_RNU4-41P	0.000403134	0.000628142	-0.437872918	M1	Female	trans
cg19249811_LINC01737	0.000403135	0.000628143	-0.224763301	M1	Female	trans
cg01354479_RABGAP1L-DT	0.000403137	0.000628144	0.433660126	M1	Female	trans
cg06627950_LINC01554	0.000403137	0.000628144	-0.353085751	M1	Female	trans
cg24305584_PXT1	0.000403139	0.000628145	0.388433886	M1	Female	trans
cg27573735_SNF8P1	0.000403144	0.000628153	0.293277997	M1	Female	trans
cg00478022_PTGER4P2	0.000403147	0.000628155	-0.377879865	M1	Female	trans
cg07559745_PP12613	0.000403147	0.000628155	0.778417959	M1	Female	trans
cg14904662_RNU6-432P	0.000403147	0.000628155	0.360169713	M1	Female	trans
cg05368609_IGHG1	0.000403148	0.000628155	-0.13920592	M1	Female	trans
cg04988471_ENSG00000237385	0.000403148	0.000628155	-0.554879798	M1	Female	trans
cg04763273_MRPL50P1	0.000403149	0.000628155	-0.653179247	M1	Female	trans
cg08231359_ABCA12	0.00040315	0.000628155	-0.373321899	M1	Female	trans
ch.15.374589R_GRIA3	0.00040315	0.000628155	0.372395154	M1	Female	trans
cg00341885_CITED1	0.000403151	0.000628155	-0.37575348	M1	Female	trans
cg24711094_SSX1	0.000403152	0.000628155	-0.324708111	M1	Female	trans
cg05761355_ACSL6-AS1	0.000403152	0.000628155	-0.506077543	M1	Female	trans
cg23058319_H2AP	0.000403153	0.000628155	-0.448368212	M1	Female	trans
cg12571007_SGPL1	0.000403154	0.000628155	-0.336500329	M1	Female	trans
cg16222773_NBEAL1	0.000403154	0.000628155	-0.382289322	M1	Female	trans
cg00337181_KAZN-AS1	0.000403154	0.000628155	-0.629181608	M1	Female	trans
cg15376531_RPL21P28	0.000403156	0.000628157	-0.458407227	M1	Female	trans
cg19412031_SCRIB	0.000403158	0.000628159	-0.441506242	M1	Female	trans
cg09886258_ENSG00000231883	0.000403159	0.000628159	-0.711801265	M1	Female	trans
cg14397814_GPR158-AS1	0.00040316	0.00062816	0.57920462	M1	Female	trans
cg20057147_LIPI	0.000403162	0.000628162	-0.46421638	M1	Female	trans
cg08008809_SLX1A-SULT1A3	0.000403165	0.000628164	0.394988497	M1	Female	trans
cg02154924_RANP2	0.000403165	0.000628164	-0.515094592	M1	Female	trans
cg26436962_GALR1	0.000403165	0.000628164	0.531531312	M1	Female	trans
cg22702814_RUNX3-AS1	0.000403166	0.000628164	-0.372847064	M1	Female	trans
cg06281627_NLRP13	0.000403167	0.000628164	-0.435112304	M1	Female	trans
cg06281627_RNU2-9P	0.000403167	0.000628164	-0.356600801	M1	Female	trans
cg17009510_HMGN2P36	0.000403168	0.000628165	-0.35018869	M1	Female	trans
cg24232370_RPL17P34	0.000403169	0.000628165	-0.606321612	M1	Female	trans
cg13355874_RPL21P23	0.000403169	0.000628165	-0.516894745	M1	Female	trans
cg17855264_C19orf47	0.000403171	0.000628167	-0.528321316	M1	Female	trans
cg09419843_CPT2	0.000403171	0.000628167	-0.505536891	M1	Female	trans
cg23209353_RPS3AP39	0.000403175	0.000628172	-0.376094391	M1	Female	trans
cg05521150_ENSG00000231187	0.000403176	0.000628172	0.632286982	M1	Female	trans
cg11937033_PRSS44P	0.000403178	0.000628175	0.442118236	M1	Female	trans
cg24001233_RPL5P35	0.000403184	0.000628182	-0.40587985	M1	Female	trans
cg03144406_HBG2	0.000403184	0.000628182	-0.261627672	M1	Female	trans
cg07422888_ENSG00000227531	0.000403185	0.000628183	-0.509604945	M1	Female	trans
cg06689376_ENSG00000231811	0.000403185	0.000628183	-0.414825827	M1	Female	trans
cg06836895_CAV3	0.000403191	0.000628189	-0.376341296	M1	Female	trans
cg02532528_TMEM95	0.000403194	0.00062819	-0.521087843	M1	Female	trans
cg09476440_TMUB1	0.000403195	0.00062819	0.417922096	M1	Female	trans
cg26414417_ENSG00000239079	0.000403195	0.00062819	-0.435220249	M1	Female	trans
cg17347535_MRPL50P1	0.000403196	0.00062819	-0.553479875	M1	Female	trans
cg13723217_MYOM3-AS1	0.000403199	0.00062819	0.416178754	M1	Female	trans
cg13723217_ENSG00000230926	0.000403199	0.00062819	0.526036692	M1	Female	trans
cg13723217_LINC02567	0.000403199	0.00062819	0.328856328	M1	Female	trans
cg13723217_HOXC5	0.000403199	0.00062819	0.341083613	M1	Female	trans
cg13723217_RNU6-317P	0.000403199	0.00062819	0.393520813	M1	Female	trans
cg13723217_ENSG00000220076	0.000403199	0.00062819	0.393520813	M1	Female	trans
cg13723217_MTND2P24	0.000403199	0.00062819	0.586381713	M1	Female	trans
cg13723217_ENSG00000232115	0.000403199	0.00062819	0.586381713	M1	Female	trans
cg13723217_ENSG00000239153	0.000403199	0.00062819	0.586381713	M1	Female	trans
cg01521225_TH	0.0004032	0.00062819	-0.475032132	M1	Female	trans
cg12559988_MVD	0.000403201	0.00062819	-0.489548748	M1	Female	trans
cg04544994_ENSG00000203325	0.000403203	0.000628193	-0.561080138	M1	Female	trans
cg04539165_OR4D9	0.000403204	0.000628193	-0.518968703	M1	Female	trans
cg04320956_LINC00518	0.000403205	0.000628193	-0.448295484	M1	Female	trans
cg13101073_C1orf116	0.000403205	0.000628193	-0.400542953	M1	Female	trans
cg19392754_KRT38	0.000403206	0.000628194	0.476476701	M1	Female	trans
cg19526562_ENSG00000232309	0.000403207	0.000628194	-0.502428734	M1	Female	trans
cg02443896_RPS20P24	0.00040321	0.000628197	-0.585341631	M1	Female	trans
cg05387905_SH3D21	0.00040321	0.000628197	-0.56662911	M1	Female	trans
cg17822947_TENM1	0.000403211	0.000628197	0.354209861	M1	Female	trans
cg10363118_MZB1	0.000403211	0.000628197	-0.26966456	M1	Female	trans
cg16618809_LINC01705	0.000403212	0.000628197	-0.40688737	M1	Female	trans
cg27286337_NBPF2P	0.000403215	0.000628201	-0.478843319	M1	Female	trans
cg15574461_SLC2A2	0.000403215	0.000628201	-0.448927685	M1	Female	trans
cg15933501_VIL1	0.000403218	0.000628203	-0.366863	M1	Female	trans
cg05508245_DUSP9	0.000403218	0.000628203	-0.370528043	M1	Female	trans
cg15166583_LINC00347	0.000403218	0.000628203	-0.361352383	M1	Female	trans
cg08894362_CST8	0.000403222	0.000628208	0.443520131	M1	Female	trans
cg08433110_RNU7-73P	0.000403224	0.00062821	-0.700053359	M1	Female	trans
cg17364850_ENSG00000235573	0.000403226	0.000628213	-0.337948245	M1	Female	trans
cg12168509_PPP1R11	0.000403227	0.000628213	0.524413407	M1	Female	trans
cg11600326_TBC1D8	0.000403227	0.000628213	-0.413227904	M1	Female	trans
cg17025908_ENSG00000234406	0.00040323	0.000628216	-0.495218057	M1	Female	trans
cg19732057_ENSG00000238009	0.00040323	0.000628216	-0.475183162	M1	Female	trans
cg01895649_ABCC3	0.000403236	0.000628223	-0.492987449	M1	Female	trans
cg14557787_CCR10	0.000403238	0.000628226	0.448134896	M1	Female	trans
cg10100831_IGLC2	0.000403239	0.000628227	-0.403074141	M1	Female	trans
cg19472786_KRT18P5	0.000403242	0.00062823	-0.431370441	M1	Female	trans
cg15306546_ENSG00000233407	0.000403243	0.00062823	-0.618249748	M1	Female	trans
cg05868023_FOXN1	0.000403243	0.00062823	0.332059277	M1	Female	trans
cg24186114_EIF2S2P5	0.000403245	0.000628232	-0.535685745	M1	Female	trans
cg13814351_RAET1L	0.000403247	0.000628233	-0.532327452	M1	Female	trans
cg11958795_OR10V1	0.000403247	0.000628233	-0.41331112	M1	Female	trans
cg16655291_WDR64	0.000403247	0.000628233	-0.406558728	M1	Female	trans
cg20973649_LINC01602	0.000403248	0.000628234	-0.416862221	M1	Female	trans
cg24305584_TRPV3	0.000403253	0.000628239	0.367065134	M1	Female	trans
cg16743582_RNY1P15	0.000403253	0.000628239	-0.478523055	M1	Female	trans
cg07173972_CCS	0.000403254	0.000628239	-0.418363665	M1	Female	trans
cg02169688_LIM2	0.000403254	0.000628239	-0.336829595	M1	Female	trans
cg14366117_HSPE1P16	0.000403255	0.000628239	0.463733428	M1	Female	trans
cg17010895_RNU6-984P	0.000403255	0.000628239	-0.427148662	M1	Female	trans
cg09223563_POU5F1P6	0.000403256	0.000628239	-0.842241359	M1	Female	trans
cg00323861_KRTAP19-8	0.000403257	0.000628239	-0.633420036	M1	Female	trans
cg02335656_NKX2-3	0.000403257	0.000628239	0.539506933	M1	Female	trans
cg26448394_ENSG00000227192	0.000403258	0.000628239	-0.478909478	M1	Female	trans
cg03007524_CHL1-AS1	0.00040326	0.000628242	-0.589809744	M1	Female	trans
cg21284733_ENSG00000240441	0.000403261	0.000628242	0.573900976	M1	Female	trans
cg15080433_RPL7AP7	0.000403262	0.000628242	-0.424148625	M1	Female	trans
cg07020979_CHDH	0.000403263	0.000628242	-0.495212429	M1	Female	trans
cg13362436_ATP13A4-AS1	0.000403265	0.000628245	-0.503489266	M1	Female	trans
cg16802137_SCGB3A1	0.000403266	0.000628245	0.346477138	M1	Female	trans
cg20060216_RNU6-893P	0.000403266	0.000628245	-0.406166962	M1	Female	trans
cg12103219_PPIAP13	0.000403267	0.000628246	0.661566716	M1	Female	trans
cg08869231_CEACAM22P	0.000403269	0.000628247	-0.481108773	M1	Female	trans
cg17431460_ENSG00000236425	0.000403269	0.000628247	-0.466314229	M1	Female	trans
cg23127183_TRAJ4	0.000403271	0.000628249	0.420255971	M1	Female	trans
cg23929546_RN7SKP118	0.000403274	0.000628253	-0.444161796	M1	Female	trans
cg10141352_RBMY1J	0.000403275	0.000628253	-0.538511301	M1	Female	trans
cg16205008_OPN5	0.000403276	0.000628254	-0.409420535	M1	Female	trans
cg01521225_IGHMBP2	0.000403278	0.000628257	-0.480987987	M1	Female	trans
cg13818127_ENSG00000232622	0.000403279	0.000628258	-0.278528019	M1	Female	trans
cg23099959_RFTN1P1	0.000403282	0.00062826	-0.561195101	M1	Female	trans
cg26318251_SCAND3P1	0.000403292	0.000628275	-0.421195022	M1	Female	trans
cg00000155_SNORC	0.000403292	0.000628275	-0.373559258	M1	Female	trans
cg06896450_OR7E66P	0.000403296	0.00062828	-0.38447415	M1	Female	trans
cg16205008_RIPPLY2	0.000403296	0.00062828	-0.485830238	M1	Female	trans
cg22702814_LHX4	0.000403297	0.00062828	-0.327158229	M1	Female	trans
cg00700394_DUX4L29	0.0004033	0.000628282	-0.44550556	M1	Female	trans
cg12204166_LINC01823	0.000403302	0.000628285	-0.552260701	M1	Female	trans
cg13027965_ENSG00000205018	0.000403303	0.000628285	-0.536813345	M1	Female	trans
cg09563600_SPOCK1	0.000403308	0.000628292	-0.56864701	M1	Female	trans
cg26486246_HMGB3P12	0.000403311	0.000628294	-0.404470681	M1	Female	trans
cg15509969_RNF183	0.000403311	0.000628294	0.312649868	M1	Female	trans
cg21766141_ENSG00000231187	0.000403311	0.000628294	-0.349698231	M1	Female	trans
cg01462607_RPL6P4	0.000403312	0.000628294	0.345672718	M1	Female	trans
cg08392495_MTND3P23	0.000403313	0.000628294	-0.389971214	M1	Female	trans
cg20369573_ENSG00000230612	0.000403314	0.000628295	-0.42527184	M1	Female	trans
cg24170716_OR1L3	0.000403316	0.000628296	-0.333492093	M1	Female	trans
cg18720828_CARD16	0.000403317	0.000628296	-0.408610146	M1	Female	trans
cg19234089_ENSG00000239350	0.000403317	0.000628296	-0.397772282	M1	Female	trans
cg18291088_OR2A15P	0.000403318	0.000628297	-0.571474995	M1	Female	trans
cg10859027_ENSG00000230521	0.000403321	0.0006283	-0.273054292	M1	Female	trans
cg14919558_ME1	0.000403321	0.0006283	0.396559848	M1	Female	trans
cg08317284_ENSG00000237429	0.000403323	0.000628302	0.305505125	M1	Female	trans
cg10576238_ENSG00000226047	0.000403325	0.000628304	0.555612794	M1	Female	trans
cg15593298_CDC42EP5	0.000403329	0.00062831	-0.46511738	M1	Female	trans
cg11540596_H6PD	0.00040333	0.00062831	-0.438575019	M1	Female	trans
cg20614067_KIF18A	0.00040333	0.00062831	-0.49787947	M1	Female	trans
cg20313696_ENSG00000237407	0.000403331	0.00062831	-0.60757041	M1	Female	trans
cg04493778_KRT5	0.000403331	0.00062831	-0.355383741	M1	Female	trans
cg25161512_ENSG00000227006	0.000403332	0.000628311	0.530231546	M1	Female	trans
cg25472353_ADM2	0.000403335	0.000628313	0.373802024	M1	Female	trans
cg02982951_GNG2	0.000403337	0.000628316	-0.361778216	M1	Female	trans
cg12877532_SLC25A52	0.000403338	0.000628316	-0.452975489	M1	Female	trans
cg23058319_TIMELESS	0.000403341	0.000628319	-0.503417353	M1	Female	trans
cg12020396_TTC12	0.000403342	0.000628319	0.535643501	M1	Female	trans
cg26690956_TMPRSS2	0.000403342	0.000628319	-0.628952125	M1	Female	trans
cg25855415_MMP15	0.000403343	0.00062832	0.464419667	M1	Female	trans
cg06770790_ENSG00000241946	0.000403345	0.000628322	-0.359176412	M1	Female	trans
cg02443896_ENSG00000231424	0.000403346	0.000628323	-0.585758966	M1	Female	trans
cg10429221_ENSG00000237645	0.000403352	0.000628332	-0.420458337	M1	Female	trans
cg04365481_LINC01132	0.000403354	0.000628333	0.406782558	M1	Female	trans
cg02125534_SCN9A	0.000403356	0.000628335	-0.495275436	M1	Female	trans
cg15159588_TRBV28	0.000403358	0.000628338	-0.398414754	M1	Female	trans
cg26250046_GNG2	0.000403359	0.000628339	-0.453912963	M1	Female	trans
cg11412466_ENSG00000203396	0.000403361	0.000628339	0.517677376	M1	Female	trans
cg23590389_RPL6P12	0.000403361	0.000628339	-0.375254285	M1	Female	trans
cg01345354_TUBAL3	0.000403363	0.000628342	-0.427285023	M1	Female	trans
cg15310511_ENSG00000224384	0.000403365	0.000628344	-0.494680423	M1	Female	trans
cg14836984_CDH4	0.000403365	0.000628344	-0.454827975	M1	Female	trans
cg11593799_ENSG00000239344	0.000403366	0.000628344	-0.511280702	M1	Female	trans
cg08021780_RSL24D1P2	0.000403371	0.000628351	0.601552031	M1	Female	trans
cg25979180_ENSG00000204049	0.000403372	0.000628351	-0.331941421	M1	Female	trans
cg07591603_ENSG00000225889	0.000403374	0.000628353	-0.602016232	M1	Female	trans
cg24401262_Y_RNA	0.000403375	0.000628355	0.487275993	M1	Female	trans
cg03608583_SPTB	0.000403377	0.000628357	-0.609864711	M1	Female	trans
cg00732589_ENSG00000231187	0.000403382	0.000628362	-0.503818461	M1	Female	trans
cg09410841_PFKM	0.000403383	0.000628362	-0.552096225	M1	Female	trans
cg14188831_RPSAP23	0.000403383	0.000628362	0.545039844	M1	Female	trans
cg10666167_LINC00412	0.000403383	0.000628362	-0.440575318	M1	Female	trans
cg24304928_YOD1	0.000403383	0.000628362	-0.367022957	M1	Female	trans
cg16873920_MTHFS	0.000403384	0.000628362	-0.540921109	M1	Female	trans
cg04279695_LINC01630	0.000403388	0.000628367	0.330719985	M1	Female	trans
cg02096758_LIG3	0.00040339	0.000628369	-0.563565238	M1	Female	trans
cg15411736_BTG2	0.00040339	0.000628369	-0.54737953	M1	Female	trans
cg15299008_ENSG00000204556	0.000403391	0.00062837	-1.508918448	M1	Female	trans
cg17693656_LINC01745	0.000403394	0.000628372	-0.624335169	M1	Female	trans
cg01817521_LRP5L	0.000403395	0.000628373	-0.420693367	M1	Female	trans
cg04195855_ZNF777	0.000403395	0.000628373	-0.502133891	M1	Female	trans
cg02487130_SLC9A1	0.000403397	0.000628374	-0.533253729	M1	Female	trans
cg01655577_EIF4A1P1	0.000403402	0.000628381	-0.864922042	M1	Female	trans
cg19534681_EIF4E3	0.000403402	0.000628381	0.408735846	M1	Female	trans
cg19412031_NOXA1	0.000403406	0.000628385	-0.424685969	M1	Female	trans
cg04060456_ENSG00000234457	0.000403407	0.000628385	-0.432083474	M1	Female	trans
cg14792781_HMGN3P1	0.000403407	0.000628385	-0.520326784	M1	Female	trans
cg17366173_SEPTIN12	0.00040341	0.00062839	-0.360580304	M1	Female	trans
cg13006655_MIF4GD	0.000403411	0.00062839	-0.463141687	M1	Female	trans
cg04835685_BPIFB5P	0.000403411	0.00062839	-0.53780705	M1	Female	trans
cg13571224_RN7SL688P	0.000403414	0.000628393	-0.420052908	M1	Female	trans
cg02810426_MIR15B	0.000403415	0.000628393	-0.333339434	M1	Female	trans
cg14223866_OR2J2	0.000403415	0.000628393	0.50453028	M1	Female	trans
cg25855415_KCNN4	0.000403416	0.000628393	0.425113893	M1	Female	trans
cg09235504_LAMA5-AS1	0.000403416	0.000628393	-0.360289685	M1	Female	trans
cg17604362_VEGFD	0.000403421	0.000628399	-0.757717404	M1	Female	trans
cg20356147_SLC9A1	0.000403421	0.000628399	-0.491570497	M1	Female	trans
cg18319941_ADH5P3	0.000403422	0.0006284	-0.47818705	M1	Female	trans
cg04255276_RNU6-35P	0.000403424	0.000628401	0.45024625	M1	Female	trans
cg17158894_PLA2G12A	0.000403426	0.000628404	-0.598117249	M1	Female	trans
cg04198854_CCN1	0.000403427	0.000628404	-0.256672917	M1	Female	trans
cg24949324_SMAD6	0.000403427	0.000628404	-0.519330547	M1	Female	trans
cg13195508_RNU6-746P	0.000403429	0.000628405	-0.456044826	M1	Female	trans
cg18966920_FAM209B	0.000403432	0.000628408	-0.444668656	M1	Female	trans
cg11170217_RNU6-437P	0.000403432	0.000628408	-0.376445571	M1	Female	trans
cg11993171_ENSG00000229855	0.000403433	0.000628408	-0.32065446	M1	Female	trans
cg09947026_KRTAP12-4	0.000403436	0.00062841	-0.443840973	M1	Female	trans
cg09376129_ENSG00000236941	0.000403436	0.00062841	-0.409684644	M1	Female	trans
cg03057764_RN7SL241P	0.000403436	0.00062841	0.50893407	M1	Female	trans
cg15676015_DUSP21	0.000403439	0.000628413	0.418031231	M1	Female	trans
cg07695447_NYX	0.000403448	0.000628426	-0.616875768	M1	Female	trans
cg22193171_LINC00486	0.000403449	0.000628426	-0.511500425	M1	Female	trans
cg01169429_HDAC2-AS2	0.000403449	0.000628426	-0.486606667	M1	Female	trans
cg09435249_LINC01731	0.000403456	0.000628437	-0.359810228	M1	Female	trans
cg25144860_RANP7	0.00040346	0.000628442	-0.706011641	M1	Female	trans
cg14354282_NCSTNP1	0.000403463	0.000628446	-0.41192928	M1	Female	trans
cg16964439_RNU6-79P	0.000403465	0.000628447	-0.424521101	M1	Female	trans
cg06373377_ARL4AP5	0.000403466	0.000628447	-0.601556647	M1	Female	trans
cg04525308_DRD5P2	0.000403467	0.000628449	-0.452096167	M1	Female	trans
cg11156873_ACTG1	0.00040347	0.000628453	-0.382394141	M1	Female	trans
cg19061107_C21orf62	0.00040348	0.000628467	0.521544578	M1	Female	trans
cg26307193_GFER	0.00040348	0.000628467	-0.419196684	M1	Female	trans
cg26822175_SLC6A5	0.000403482	0.000628467	-0.400546609	M1	Female	trans
cg15909981_MIR548P	0.000403482	0.000628467	0.4638953	M1	Female	trans
cg22389545_ENSG00000229212	0.000403483	0.000628467	0.430265411	M1	Female	trans
cg06259339_RPL7P48	0.000403483	0.000628467	-0.530900391	M1	Female	trans
cg14284424_GXYLT1P3	0.000403484	0.000628468	0.410094978	M1	Female	trans
cg19351166_RNU6-563P	0.000403484	0.000628468	-0.385738518	M1	Female	trans
cg04337937_ST3GAL2	0.000403489	0.000628472	-0.570926058	M1	Female	trans
cg11478335_RPL22P19	0.000403489	0.000628472	-0.543620621	M1	Female	trans
cg06287371_SLC1A7	0.00040349	0.000628472	-0.460979822	M1	Female	trans
cg18477969_EEF1A1P41	0.00040349	0.000628472	-0.660800381	M1	Female	trans
cg26081710_ENSG00000237920	0.00040349	0.000628472	-0.397200198	M1	Female	trans
cg24228532_ENSG00000229242	0.000403493	0.000628476	0.579658506	M1	Female	trans
cg26307193_TMCC2	0.000403493	0.000628476	-0.408630391	M1	Female	trans
cg24185649_OR5K4	0.000403498	0.000628482	-0.487458506	M1	Female	trans
cg16448805_LINC01936	0.0004035	0.000628485	-0.897901011	M1	Female	trans
cg12093005_MBL2	0.000403501	0.000628485	-0.384357884	M1	Female	trans
cg12798311_PPIAP7	0.000403503	0.000628485	-0.592883631	M1	Female	trans
cg23238869_LOXL1	0.000403504	0.000628486	-0.482119222	M1	Female	trans
cg14683563_NANOGP10	0.000403505	0.000628486	-0.46254808	M1	Female	trans
cg04492287_YIPF2	0.000403505	0.000628486	-0.482636008	M1	Female	trans
cg05056349_RNU6-485P	0.000403506	0.000628486	0.384594925	M1	Female	trans
cg00598860_IGLV3-10	0.000403507	0.000628487	-0.440969742	M1	Female	trans
cg20265572_KRT12	0.000403508	0.000628488	-0.533016489	M1	Female	trans
cg18160046_FTLP17	0.00040351	0.000628491	-0.538388353	M1	Female	trans
cg02673703_RASA2	0.000403511	0.000628491	-0.341211757	M1	Female	trans
cg27651003_ENSG00000237633	0.000403512	0.000628491	-0.549328261	M1	Female	trans
cg20059492_BICRA	0.000403513	0.000628492	0.513606492	M1	Female	trans
cg10288502_SCARNA7	0.000403514	0.000628492	-0.410358528	M1	Female	trans
cg09152224_ENSG00000237617	0.000403514	0.000628492	-0.488867009	M1	Female	trans
cg19693276_ENSG00000229657	0.000403515	0.000628492	-0.827579312	M1	Female	trans
cg25527627_CAB39L	0.000403515	0.000628492	-0.39948537	M1	Female	trans
cg01034287_NR5A1	0.000403521	0.0006285	-0.671542203	M1	Female	trans
cg14335687_SOCAR	0.000403522	0.0006285	-0.508780467	M1	Female	trans
cg04199615_ENSG00000225982	0.000403525	0.000628503	-0.399546009	M1	Female	trans
cg09476440_SFXN5	0.000403525	0.000628503	0.393888275	M1	Female	trans
cg27390524_ENSG00000213527	0.000403525	0.000628503	-0.457557267	M1	Female	trans
cg07506153_MYL6P5	0.000403526	0.000628504	-0.472399101	M1	Female	trans
cg12194300_LINC01781	0.000403528	0.000628505	-0.408241525	M1	Female	trans
cg22036487_C19orf81	0.000403529	0.000628505	-0.418177586	M1	Female	trans
cg18321929_OR9M1P	0.000403529	0.000628505	-0.583540749	M1	Female	trans
cg22702814_ARMT1	0.00040353	0.000628506	-0.347508836	M1	Female	trans
cg25479848_ENSG00000224884	0.000403532	0.000628509	-0.364509094	M1	Female	trans
cg13767515_TSPEAR-AS2	0.000403533	0.000628509	0.473350764	M1	Female	trans
cg07173972_MAP3K10	0.000403534	0.00062851	-0.41810404	M1	Female	trans
cg00591160_ENSG00000226659	0.000403536	0.000628511	0.3138061	M1	Female	trans
cg14584450_RPL17P36	0.00040354	0.000628515	-0.677774371	M1	Female	trans
cg06846895_HOXA4	0.00040354	0.000628515	-0.454688857	M1	Female	trans
cg00630237_NPM1P34	0.000403541	0.000628515	-0.693092576	M1	Female	trans
cg16326335_SNORA13	0.000403541	0.000628515	-0.424939144	M1	Female	trans
cg02096001_OR6B3	0.000403542	0.000628515	0.360508765	M1	Female	trans
cg04478428_SAP18P2	0.000403542	0.000628515	0.390149265	M1	Female	trans
cg19412031_NUDT8	0.000403542	0.000628515	-0.427828366	M1	Female	trans
cg09785766_ACBD6	0.000403544	0.000628516	-0.338196451	M1	Female	trans
cg04325406_RN7SKP178	0.000403547	0.00062852	-0.327862842	M1	Female	trans
cg11882358_MAST1	0.000403547	0.00062852	-0.430364779	M1	Female	trans
cg04954056_H3P1	0.000403548	0.00062852	-0.432718849	M1	Female	trans
cg20859095_ENSG00000228827	0.00040355	0.000628522	-0.549613601	M1	Female	trans
cg26081618_RN7SL854P	0.000403557	0.00062853	0.50936056	M1	Female	trans
cg01034726_ENSG00000223727	0.000403558	0.00062853	-0.429865788	M1	Female	trans
cg13700458_TAS2R5	0.000403558	0.00062853	-0.402981983	M1	Female	trans
cg11003434_CLEC3B	0.000403558	0.00062853	-0.364189373	M1	Female	trans
cg20571761_CXCR1	0.000403558	0.00062853	-0.490454824	M1	Female	trans
cg26250046_SLC40A1	0.000403559	0.00062853	-0.440379688	M1	Female	trans
cg17725166_MAPRE3-AS1	0.000403559	0.00062853	-0.296154648	M1	Female	trans
cg10946263_HSD3B1	0.00040356	0.000628531	-0.374014592	M1	Female	trans
cg25481348_UBTFL3	0.000403561	0.000628531	-0.299062611	M1	Female	trans
cg03220912_RDH14	0.000403561	0.000628531	-0.408250477	M1	Female	trans
cg15122603_LINC01738	0.000403562	0.000628531	-0.681906815	M1	Female	trans
cg24270367_CWH43	0.000403563	0.000628531	-0.419712632	M1	Female	trans
cg18087761_OSTM1	0.000403563	0.000628532	-0.440454013	M1	Female	trans
cg08333487_PRG3	0.000403565	0.000628533	-0.336613159	M1	Female	trans
cg09476440_DVL2	0.000403566	0.000628533	0.411627812	M1	Female	trans
cg00256632_TNIK	0.000403566	0.000628533	-0.378477309	M1	Female	trans
cg25880954_HOXB9	0.00040357	0.000628539	-0.026675305	M1	Female	trans
cg21731721_ENSG00000236451	0.000403571	0.000628539	-0.390526161	M1	Female	trans
cg05058706_GARNL3	0.000403576	0.000628546	-0.654528088	M1	Female	trans
cg20825109_SMOC1	0.000403576	0.000628546	-0.553497294	M1	Female	trans
cg19997181_CLEC18B	0.000403578	0.000628547	-0.518922683	M1	Female	trans
cg21077610_RPL22P24	0.000403578	0.000628547	-0.556755779	M1	Female	trans
cg23200371_ETF1P3	0.000403583	0.000628552	-0.418043473	M1	Female	trans
cg09817445_ENSG00000223504	0.000403583	0.000628552	-0.462529456	M1	Female	trans
cg11143152_KRT78	0.000403584	0.000628552	-0.436695436	M1	Female	trans
cg20744362_RN7SL791P	0.000403585	0.000628552	-0.532213937	M1	Female	trans
cg17779085_RPL26P27	0.000403585	0.000628552	-0.360512595	M1	Female	trans
cg06621919_RPS2P55	0.000403585	0.000628552	-0.446848499	M1	Female	trans
cg13867915_PTH2R	0.000403585	0.000628552	-0.513851528	M1	Female	trans
cg25699417_ENSG00000217135	0.000403587	0.000628553	-0.264999279	M1	Female	trans
cg12837306_RASGRF2	0.000403589	0.000628556	0.345319765	M1	Female	trans
cg02930701_ENSG00000228538	0.000403591	0.000628557	-0.340258703	M1	Female	trans
cg04492287_C2CD2L	0.000403591	0.000628557	-0.458001332	M1	Female	trans
cg10586864_FXYD4	0.000403592	0.000628557	-0.459370758	M1	Female	trans
cg09236126_PLA2G12AP2	0.000403593	0.000628559	-0.45767981	M1	Female	trans
cg02775254_EEPD1	0.000403598	0.000628565	-0.408614672	M1	Female	trans
cg01861555_GAPT	0.000403599	0.000628565	-0.269783726	M1	Female	trans
cg20313696_RNU6-24P	0.0004036	0.000628566	-0.516213318	M1	Female	trans
cg01169429_RBM4	0.000403602	0.000628568	-0.534589018	M1	Female	trans
cg27357675_LIPG	0.000403603	0.000628569	-0.480195294	M1	Female	trans
cg11325968_ENSG00000205045	0.000403606	0.000628571	-0.338803233	M1	Female	trans
cg07914267_LTF	0.000403606	0.000628571	-0.433602066	M1	Female	trans
cg12368522_ANO1	0.000403606	0.000628571	-0.430176859	M1	Female	trans
cg08328441_DEFA6	0.000403608	0.000628573	-0.467692467	M1	Female	trans
cg15644305_ENSG00000236468	0.00040361	0.000628575	-0.533280686	M1	Female	trans
cg01348938_MYCN	0.00040361	0.000628575	-0.564061721	M1	Female	trans
cg03378057_BMI1P1	0.000403611	0.000628575	-0.724697458	M1	Female	trans
cg07173972_UBA1	0.000403611	0.000628575	-0.413508836	M1	Female	trans
cg16918558_TSPEAR-AS2	0.000403615	0.00062858	-0.415453545	M1	Female	trans
cg02931193_HIBADH	0.000403619	0.000628585	-0.560038358	M1	Female	trans
cg25332918_SALL4P6	0.000403619	0.000628585	0.520119646	M1	Female	trans
cg03192186_SAR1AP4	0.00040362	0.000628585	-0.352572074	M1	Female	trans
cg17830140_SNAPC3	0.000403622	0.000628587	-0.424289477	M1	Female	trans
cg03086379_ENSG00000236634	0.000403622	0.000628587	0.394757414	M1	Female	trans
cg24227048_TTYH1	0.000403626	0.00062859	-0.363930352	M1	Female	trans
cg14460215_GK-AS1	0.000403626	0.00062859	-0.471888369	M1	Female	trans
cg26662682_ENSG00000206977	0.000403627	0.000628591	-0.39738305	M1	Female	trans
cg02463988_ENSG00000226671	0.000403628	0.000628591	-0.384320584	M1	Female	trans
cg07917878_ANKRD1	0.000403631	0.000628592	-0.665770721	M1	Female	trans
cg05874523_RNU4-62P	0.000403631	0.000628592	-0.500292526	M1	Female	trans
cg25699417_YES1P1	0.000403632	0.000628592	-0.324515846	M1	Female	trans
cg05925327_RPL7P17	0.000403632	0.000628592	0.492557261	M1	Female	trans
cg13460643_ENSG00000241526	0.000403634	0.000628595	0.373436588	M1	Female	trans
cg17372378_ELOCP19	0.000403635	0.000628595	-0.507874344	M1	Female	trans
cg15405368_SLC34A2	0.000403635	0.000628595	0.349515751	M1	Female	trans
cg23246499_NDNF	0.000403637	0.000628597	-0.394314627	M1	Female	trans
cg13566468_KRTAP16-1	0.000403639	0.000628598	-0.300850604	M1	Female	trans
cg15408039_ENSG00000233739	0.00040364	0.000628599	0.59161208	M1	Female	trans
cg12051233_ENSG00000226990	0.000403641	0.000628599	-0.633900413	M1	Female	trans
cg08406402_MEOX2	0.000403641	0.000628599	-0.347100957	M1	Female	trans
cg11091734_KRI1	0.000403646	0.000628605	-0.359570374	M1	Female	trans
cg24473292_RN7SL19P	0.000403646	0.000628605	-0.321356047	M1	Female	trans
cg12034111_RBM4	0.000403647	0.000628606	-0.49549657	M1	Female	trans
cg20237815_RNU6-1093P	0.000403648	0.000628607	-0.583743144	M1	Female	trans
cg08433110_SVOPL	0.000403651	0.000628611	-0.782978559	M1	Female	trans
cg10180404_TTC29	0.000403652	0.000628611	0.490537766	M1	Female	trans
cg26001001_SAPCD1	0.000403653	0.000628612	-0.397310505	M1	Female	trans
cg10453719_CST6	0.000403657	0.000628616	-0.509883074	M1	Female	trans
cg16183361_RNU1-151P	0.000403657	0.000628616	0.274114777	M1	Female	trans
cg18836060_ENSG00000236194	0.000403658	0.000628616	-0.386697978	M1	Female	trans
cg04195855_GRINA	0.000403658	0.000628616	-0.503983547	M1	Female	trans
cg16368146_DNAH10	0.000403664	0.000628624	0.474166953	M1	Female	trans
cg26299044_RNU1-82P	0.000403666	0.000628626	-0.601528725	M1	Female	trans
cg10259482_IGHD6-19	0.000403667	0.000628626	-0.482548894	M1	Female	trans
cg26827373_ENSG00000224228	0.000403668	0.000628627	0.399114473	M1	Female	trans
cg00509649_CLLU1-AS1	0.000403672	0.000628633	-0.610881611	M1	Female	trans
cg01788776_PCDH9	0.000403674	0.000628634	-0.530536307	M1	Female	trans
cg00470469_ALPK1	0.000403677	0.000628637	-0.319698787	M1	Female	trans
cg24268619_ENSG00000226595	0.000403678	0.000628637	-0.480270132	M1	Female	trans
cg23437483_RPEP2	0.000403678	0.000628637	-0.282007496	M1	Female	trans
cg05715917_PIFO	0.000403678	0.000628637	-0.457398894	M1	Female	trans
cg17556150_TCEAL6	0.000403679	0.000628637	-0.406695228	M1	Female	trans
cg10488013_TMEM241	0.000403683	0.000628643	-0.374903428	M1	Female	trans
cg09623286_ENSG00000225018	0.000403685	0.000628646	0.356103621	M1	Female	trans
cg15166583_ZC3H13	0.000403686	0.000628646	-0.461675255	M1	Female	trans
cg19973291_SNORA63	0.000403688	0.000628649	-0.470369178	M1	Female	trans
cg26694538_BMS1P12	0.000403689	0.000628649	0.464257275	M1	Female	trans
cg19242610_WARS2P1	0.000403693	0.000628654	-0.374340158	M1	Female	trans
cg15593298_ADGRG1	0.000403695	0.000628656	-0.550026707	M1	Female	trans
cg22026465_ENSG00000228259	0.000403696	0.000628657	-0.335643239	M1	Female	trans
cg20451596_IGHD2-8	0.000403697	0.000628658	-0.398857689	M1	Female	trans
cg18373318_HES1	0.0004037	0.000628662	-0.438558108	M1	Female	trans
cg08266644_PPP3R2	0.000403703	0.000628665	-0.527981294	M1	Female	trans
cg01629873_EMC6	0.000403705	0.000628668	-0.600865582	M1	Female	trans
cg02426343_LNCPRESS1	0.000403707	0.000628669	0.588720646	M1	Female	trans
cg00199007_TKFC	0.000403708	0.00062867	-0.422891908	M1	Female	trans
cg04544994_NIP7P2	0.000403708	0.00062867	-0.569358028	M1	Female	trans
cg26338386_LINC01143	0.000403711	0.000628673	-0.474776652	M1	Female	trans
cg05173913_ENSG00000229370	0.000403712	0.000628674	0.489631592	M1	Female	trans
cg25164787_LINC00692	0.000403715	0.000628674	-0.442021392	M1	Female	trans
cg19913815_PRELID1	0.000403715	0.000628674	2.040029752	M1	Female	trans
cg17531962_JMJD6	0.000403715	0.000628674	-0.528714573	M1	Female	trans
cg22988305_MIR590	0.000403715	0.000628674	-0.411173751	M1	Female	trans
cg00168193_FOXB1	0.000403715	0.000628674	-0.674075358	M1	Female	trans
cg00630991_ENSG00000225148	0.000403716	0.000628675	-0.453984912	M1	Female	trans
cg23073032_FAM216B	0.000403718	0.000628677	0.384940159	M1	Female	trans
cg14503868_LINC01160	0.00040372	0.000628678	-0.336859959	M1	Female	trans
cg14223866_RNU6-308P	0.00040372	0.000628678	0.434135871	M1	Female	trans
cg19236996_RNU1-55P	0.000403721	0.000628679	-0.525362182	M1	Female	trans
cg19331905_ENSG00000230147	0.000403722	0.000628679	-0.494233175	M1	Female	trans
cg02443896_POLQ	0.000403724	0.000628681	-0.535710583	M1	Female	trans
cg17158894_SEC13P1	0.000403725	0.000628682	-0.551830705	M1	Female	trans
cg10430029_ENSG00000234805	0.000403728	0.000628686	-0.48168506	M1	Female	trans
cg00770964_SNRPGP5	0.000403729	0.000628686	0.591349425	M1	Female	trans
cg03830265_FHOD3	0.000403735	0.000628696	-0.444573062	M1	Female	trans
cg15032844_LINC01141	0.000403736	0.000628696	-0.436296028	M1	Female	trans
cg20825109_HIPK1	0.000403738	0.000628697	-0.488564352	M1	Female	trans
cg16569407_ENSG00000217825	0.000403738	0.000628697	-0.723775992	M1	Female	trans
cg26307193_ENSG00000230026	0.000403742	0.000628702	-0.43638074	M1	Female	trans
cg03875668_ENSG00000236241	0.000403743	0.000628702	-0.455698586	M1	Female	trans
cg27038693_GNG7	0.000403743	0.000628702	-0.448227414	M1	Female	trans
cg03375067_RNU6-213P	0.000403745	0.000628702	-0.34936667	M1	Female	trans
cg07666727_RPS3AP49	0.000403746	0.000628702	-0.6448719	M1	Female	trans
cg22583148_IRAG2	0.000403746	0.000628702	0.352497053	M1	Female	trans
cg10747979_XCL1	0.000403746	0.000628702	-0.525742548	M1	Female	trans
cg17725166_ATAT1	0.000403746	0.000628702	-0.28165641	M1	Female	trans
cg15418831_ENSG00000239381	0.000403747	0.000628702	0.531600908	M1	Female	trans
cg15859083_AP2B1	0.000403747	0.000628703	0.494827154	M1	Female	trans
cg17844690_RNA5SP393	0.000403752	0.000628708	-0.504111738	M1	Female	trans
cg01399826_EHMT2-AS1	0.000403752	0.000628708	0.5129032	M1	Female	trans
cg23461216_MATN4	0.000403753	0.000628708	-0.401979028	M1	Female	trans
cg10044466_RPS12P4	0.000403754	0.000628709	0.492569873	M1	Female	trans
cg23973115_LINC02636	0.000403758	0.000628711	-0.304548504	M1	Female	trans
cg06582935_OR8B8	0.00040376	0.000628711	-0.511781887	M1	Female	trans
cg27389242_RNU6-1122P	0.000403762	0.000628711	-0.419871197	M1	Female	trans
cg19732057_LINC00115	0.000403763	0.000628711	-0.424644964	M1	Female	trans
cg26221506_RNU6-31P	0.000403764	0.000628711	-0.282376744	M1	Female	trans
cg10909801_ENSG00000237087	0.000403766	0.000628711	-0.441343501	M1	Female	trans
cg16604118_LINC01827	0.00040377	0.000628711	-0.446192541	M1	Female	trans
cg23989409_ENSG00000232958	0.000403771	0.000628711	-0.20994123	M1	Female	trans
cg23989409_RNU6-627P	0.000403771	0.000628711	-0.550136828	M1	Female	trans
cg23989409_OTOS	0.000403771	0.000628711	-0.369196867	M1	Female	trans
cg23989409_RNU1-76P	0.000403771	0.000628711	-0.550136828	M1	Female	trans
cg23989409_LINC01626	0.000403771	0.000628711	-0.550136828	M1	Female	trans
cg23989409_FABP12P1	0.000403771	0.000628711	-0.550136828	M1	Female	trans
cg23989409_DEFB128	0.000403771	0.000628711	-0.550136828	M1	Female	trans
cg23989409_ENSG00000228167	0.000403771	0.000628711	-0.550136828	M1	Female	trans
cg23989409_ENSG00000229013	0.000403771	0.000628711	-0.550136828	M1	Female	trans
cg23989409_ENSG00000234638	0.000403771	0.000628711	-0.550136828	M1	Female	trans
cg23989409_NTM-IT	0.000403771	0.000628711	-0.390454297	M1	Female	trans
cg23989409_FGF7P2	0.000403771	0.000628711	-0.107266045	M1	Female	trans
cg23989409_RN7SL305P	0.000403771	0.000628711	-0.390454297	M1	Female	trans
cg23660154_ENSG00000236807	0.000403771	0.000628711	0.549588417	M1	Female	trans
cg06888156_ENSG00000237365	0.000403772	0.000628711	-0.282195875	M1	Female	trans
cg24668990_ENSG00000237645	0.000403775	0.000628711	0.526414852	M1	Female	trans
cg18997837_PIK3IP1	0.000403776	0.000628711	-0.590604611	M1	Female	trans
cg08414407_ENSG00000226724	0.000403778	0.000628711	-0.590593243	M1	Female	trans
cg11775190_AMY1A	0.000403778	0.000628711	-0.390819427	M1	Female	trans
cg07258408_HSD11B2	0.00040378	0.000628711	-0.239556834	M1	Female	trans
cg24836826_HSD17B3	0.000403782	0.000628711	-0.372389555	M1	Female	trans
cg04140807_ENSG00000225884	0.000403782	0.000628711	0.493430447	M1	Female	trans
cg22172358_MARCHF4	0.000403783	0.000628711	-0.408704476	M1	Female	trans
cg03220912_ANKRD40	0.000403789	0.000628711	-0.428961545	M1	Female	trans
cg08931861_UBE2E1-AS1	0.00040379	0.000628711	-0.556403282	M1	Female	trans
cg26331395_RNU6-746P	0.00040379	0.000628711	0.576847564	M1	Female	trans
cg04320956_FAM83A-AS1	0.000403791	0.000628711	-0.351256456	M1	Female	trans
cg11921348_ID2B	0.000403792	0.000628711	-0.434547906	M1	Female	trans
cg08445957_RN7SL221P	0.000403793	0.000628711	-0.404082795	M1	Female	trans
cg21908235_PANX2	0.000403793	0.000628711	-0.562001477	M1	Female	trans
cg01454385_Y_RNA	0.000403793	0.000628711	-0.307566692	M1	Female	trans
cg04457964_PSMA2P3	0.000403794	0.000628711	-0.294356343	M1	Female	trans
cg15353666_ENSG00000229368	0.000403795	0.000628711	-0.488989295	M1	Female	trans
cg27108264_IGHV3-43	0.000403797	0.000628711	0.364351112	M1	Female	trans
cg23024553_ENSG00000227278	0.000403799	0.000628711	-0.446717781	M1	Female	trans
cg04924345_ENSG00000231995	0.000403799	0.000628711	-0.565545422	M1	Female	trans
cg08064245_MAGEA11	0.000403803	0.000628711	-0.034020271	M1	Female	trans
cg03220912_ENSG00000234022	0.000403804	0.000628711	-0.427094143	M1	Female	trans
cg15157699_ENSG00000220949	0.000403805	0.000628711	-0.780734556	M1	Female	trans
cg10411658_ZNF544	0.000403805	0.000628711	-0.403098596	M1	Female	trans
cg00413587_ZNF806	0.000403807	0.000628711	-0.326021878	M1	Female	trans
cg16859127_HMGB1P26	0.000403808	0.000628711	-0.278368759	M1	Female	trans
cg16859127_SUCLA2P2	0.000403808	0.000628711	-0.244765819	M1	Female	trans
cg16859127_ENSG00000235463	0.000403808	0.000628711	-0.244765819	M1	Female	trans
cg16859127_LINC02810	0.000403808	0.000628711	-0.693556714	M1	Female	trans
cg16859127_RNVU1-17	0.000403808	0.000628711	-0.729446552	M1	Female	trans
cg16859127_GEMIN2P1	0.000403808	0.000628711	-0.729446552	M1	Female	trans
cg16859127_MYCNUT	0.000403808	0.000628711	-0.729446552	M1	Female	trans
cg16859127_RNU7-182P	0.000403808	0.000628711	-0.729446552	M1	Female	trans
cg16859127_HOXD4	0.000403808	0.000628711	-0.51771764	M1	Female	trans
cg16859127_HAGLROS	0.000403808	0.000628711	-0.729446552	M1	Female	trans
cg16859127_C3orf85	0.000403808	0.000628711	-0.729446552	M1	Female	trans
cg16859127_LINC02433	0.000403808	0.000628711	-0.654378611	M1	Female	trans
cg16859127_RN7SL415P	0.000403808	0.000628711	-0.729446552	M1	Female	trans
cg16859127_DYNLL1P7	0.000403808	0.000628711	-0.729446552	M1	Female	trans
cg16859127_DEFB107B	0.000403808	0.000628711	-0.654378611	M1	Female	trans
cg16859127_LINC00208	0.000403808	0.000628711	-0.729446552	M1	Female	trans
cg16859127_PAEP	0.000403808	0.000628711	-0.729446552	M1	Female	trans
cg16859127_LINC02668	0.000403808	0.000628711	-0.729446552	M1	Female	trans
cg16859127_RPL39P25	0.000403808	0.000628711	-0.51771764	M1	Female	trans
cg16859127_RPS7P9	0.000403808	0.000628711	-0.729446552	M1	Female	trans
cg16859127_LBX1-AS1	0.000403808	0.000628711	-0.654378611	M1	Female	trans
cg16859127_OR4C4P	0.000403808	0.000628711	-0.729446552	M1	Female	trans
cg16859127_RNU6-1175P	0.000403808	0.000628711	-0.729446552	M1	Female	trans
cg16859127_HOTAIR	0.000403808	0.000628711	-0.489531637	M1	Female	trans
cg16859127_DNAJA1P1	0.000403808	0.000628711	-0.729446552	M1	Female	trans
cg16859127_RPS6P23	0.000403808	0.000628711	-0.42430086	M1	Female	trans
cg16859127_RNA5SP430	0.000403808	0.000628711	-0.729446552	M1	Female	trans
cg16859127_LINC00917	0.000403808	0.000628711	-0.51771764	M1	Female	trans
cg16859127_RNA5SP478	0.000403808	0.000628711	-0.639880897	M1	Female	trans
cg16859127_KRTAP12-3	0.000403808	0.000628711	-0.729446552	M1	Female	trans
cg16859127_ENSG00000213940	0.000403808	0.000628711	-0.729446552	M1	Female	trans
cg16859127_MAGEB1	0.000403808	0.000628711	-0.729446552	M1	Female	trans
cg16859127_ENSG00000226566	0.000403808	0.000628711	-0.729446552	M1	Female	trans
cg16859127_ENSG00000228373	0.000403808	0.000628711	-0.729446552	M1	Female	trans
cg16859127_ENSG00000228776	0.000403808	0.000628711	-0.654378611	M1	Female	trans
cg16859127_ENSG00000231600	0.000403808	0.000628711	-0.51771764	M1	Female	trans
cg16859127_ENSG00000237262	0.000403808	0.000628711	-0.489531637	M1	Female	trans
cg16859127_ENSG00000240738	0.000403808	0.000628711	-0.729446552	M1	Female	trans
cg16859127_PHOX2B	0.000403808	0.000628711	-0.708903743	M1	Female	trans
cg16859127_RPS16P9	0.000403808	0.000628711	-0.708903743	M1	Female	trans
cg07173972_RPS19	0.000403809	0.000628712	-0.424473622	M1	Female	trans
cg15877096_DDX25	0.00040381	0.000628712	-0.374647048	M1	Female	trans
cg21110711_POLDIP3	0.000403811	0.000628713	-0.479878923	M1	Female	trans
cg14836984_REM2	0.000403812	0.000628714	-0.455479062	M1	Female	trans
cg24973226_ZNF722P	0.000403814	0.000628716	-0.670034404	M1	Female	trans
cg20369573_SGK2	0.000403817	0.00062872	-0.373046896	M1	Female	trans
cg15644305_NCF1B	0.000403819	0.00062872	-0.393085574	M1	Female	trans
cg08894280_NCF1	0.00040382	0.000628721	-0.404539807	M1	Female	trans
cg23024913_TERF1P7	0.00040382	0.000628721	-0.340246476	M1	Female	trans
cg13646545_NHLH2	0.000403821	0.000628721	-0.805320897	M1	Female	trans
cg07814260_ATF5	0.000403821	0.000628721	-1.164483694	M1	Female	trans
cg00199007_ZNF653	0.000403822	0.000628721	-0.442167094	M1	Female	trans
cg08501015_SNRPGP8	0.000403824	0.000628723	0.680083865	M1	Female	trans
cg14378465_ENSG00000226380	0.000403824	0.000628723	-0.338755615	M1	Female	trans
cg15790457_OR7E155P	0.000403829	0.000628729	-0.458923355	M1	Female	trans
cg19412031_AHI1	0.00040383	0.00062873	0.398087067	M1	Female	trans
cg27573735_NPIPB2	0.000403831	0.000628731	0.290142428	M1	Female	trans
cg20160035_TUBB8P9	0.000403832	0.000628732	-0.371513044	M1	Female	trans
cg16653138_FOXC1	0.000403833	0.000628732	0.612816506	M1	Female	trans
cg02990361_S100A14	0.000403835	0.000628734	0.471920056	M1	Female	trans
cg04515996_POMGNT1	0.00040384	0.00062874	0.343423313	M1	Female	trans
cg23409591_SLC8B1	0.00040384	0.00062874	-0.485480006	M1	Female	trans
cg27204205_RNA5SP372	0.000403841	0.000628741	-0.496162532	M1	Female	trans
cg10894164_RELT	0.000403842	0.000628741	0.671245381	M1	Female	trans
cg05344293_LERFS	0.000403844	0.000628744	-0.40014796	M1	Female	trans
cg02487130_ECH1	0.000403845	0.000628744	-0.546130812	M1	Female	trans
cg13168050_DLG3	0.00040385	0.000628748	-0.507216451	M1	Female	trans
cg23721902_ENSG00000231187	0.00040385	0.000628748	0.573215599	M1	Female	trans
cg08764590_OR8D4	0.00040385	0.000628748	-0.411754565	M1	Female	trans
cg05800065_RPS3AP22	0.00040385	0.000628748	0.338089805	M1	Female	trans
cg08013109_ENSG00000231212	0.000403851	0.000628748	-0.302795377	M1	Female	trans
cg09849405_LYNX1	0.000403851	0.000628749	-0.592855981	M1	Female	trans
cg21814185_CHODL	0.000403852	0.000628749	-0.492284246	M1	Female	trans
cg16958058_TLR8-AS1	0.000403852	0.000628749	-0.365797674	M1	Female	trans
cg10459493_MINDY4B	0.000403855	0.000628749	-0.336411563	M1	Female	trans
cg05438523_MTAPP2	0.000403855	0.000628749	-0.329294422	M1	Female	trans
cg00732589_CHCHD4P4	0.000403856	0.000628749	-0.402303405	M1	Female	trans
cg13401386_MTND1P20	0.000403856	0.000628749	-0.536239712	M1	Female	trans
cg02117609_MARK2P15	0.000403857	0.00062875	0.41209268	M1	Female	trans
cg14655590_PF4V1	0.000403857	0.00062875	-0.696315095	M1	Female	trans
cg18698902_ENSG00000236425	0.000403861	0.000628754	-0.493789656	M1	Female	trans
cg26284196_CEACAMP3	0.000403862	0.000628756	-0.456210574	M1	Female	trans
cg02532528_ZBTB44-DT	0.000403866	0.00062876	-0.536644816	M1	Female	trans
cg00199007_C7orf26	0.000403866	0.00062876	-0.441966461	M1	Female	trans
cg18748549_HEMK1	0.000403866	0.00062876	-0.453884201	M1	Female	trans
cg24052964_RPEP2	0.000403868	0.00062876	-0.284681752	M1	Female	trans
cg17693878_ENSG00000235146	0.000403868	0.00062876	-0.454106797	M1	Female	trans
cg13299279_BMS1P12	0.000403869	0.00062876	-0.316655114	M1	Female	trans
cg15125392_LINC01878	0.00040387	0.00062876	-0.345304534	M1	Female	trans
cg00385421_FFAR4	0.00040387	0.00062876	0.574817429	M1	Female	trans
cg04001978_MOB4P1	0.00040387	0.00062876	-0.283938537	M1	Female	trans
cg00090697_RGPD3	0.000403872	0.000628761	-0.420110424	M1	Female	trans
cg14084042_ENSG00000227045	0.000403872	0.000628761	0.571626223	M1	Female	trans
cg23243492_C9orf135-DT	0.000403873	0.000628762	-0.434770972	M1	Female	trans
cg18495484_C11orf86	0.000403877	0.000628767	-0.411943913	M1	Female	trans
cg26892444_CAMTA1-DT	0.00040388	0.00062877	-0.392811322	M1	Female	trans
cg00822399_ENSG00000233654	0.000403883	0.000628774	-0.421088376	M1	Female	trans
cg12167822_RNU2-68P	0.000403883	0.000628774	0.53017306	M1	Female	trans
cg22060161_ENSG00000240790	0.000403884	0.000628774	0.576947115	M1	Female	trans
cg08818130_STAG3L1	0.000403884	0.000628774	-0.301811097	M1	Female	trans
cg00470469_ENSG00000224335	0.000403887	0.000628777	-0.351132988	M1	Female	trans
cg26307193_NPHP4	0.000403888	0.000628778	-0.394416048	M1	Female	trans
cg27457427_ETF1P3	0.000403889	0.000628778	-0.298347486	M1	Female	trans
cg09833365_SPEG	0.000403889	0.000628778	-0.342087107	M1	Female	trans
cg01418749_SNORD56B	0.000403892	0.000628781	-0.428220993	M1	Female	trans
cg19111078_LSM4	0.000403894	0.000628781	-0.44242583	M1	Female	trans
cg15335418_ENSG00000201827	0.000403894	0.000628781	0.426784519	M1	Female	trans
cg02096758_ZNF85	0.000403894	0.000628781	-0.571249792	M1	Female	trans
cg27087136_CCL20	0.000403895	0.000628781	-0.568572737	M1	Female	trans
cg09990075_LINC01741	0.000403895	0.000628781	-0.508761428	M1	Female	trans
cg20695032_SLC35F4	0.000403896	0.000628781	-0.353904003	M1	Female	trans
cg10363569_ENSG00000229180	0.000403898	0.000628784	0.469974369	M1	Female	trans
cg14019746_SLC5A9	0.000403899	0.000628785	0.383405982	M1	Female	trans
cg05498586_ZFAND2A	0.000403902	0.000628789	-0.694270379	M1	Female	trans
cg00829646_SNX15	0.000403904	0.000628791	-0.588125104	M1	Female	trans
cg01665243_CISD1P1	0.000403905	0.000628791	0.395319323	M1	Female	trans
cg09476440_SLC45A4	0.000403905	0.000628791	0.411965298	M1	Female	trans
cg03799335_HSD17B2	0.000403906	0.000628792	-0.455917936	M1	Female	trans
cg02778086_PARD6G	0.000403909	0.000628796	-0.459506856	M1	Female	trans
cg17522386_LEP	0.000403912	0.0006288	-0.388476374	M1	Female	trans
cg20681578_DDX6P1	0.000403916	0.000628805	0.40557652	M1	Female	trans
cg13044649_ENSG00000237087	0.000403918	0.000628805	-0.405489489	M1	Female	trans
cg01534242_IFNA1	0.000403918	0.000628805	-0.2902859	M1	Female	trans
cg24294835_TBC1D21	0.000403919	0.000628805	-0.362456254	M1	Female	trans
cg26329715_SDSL	0.00040392	0.000628805	-0.42977356	M1	Female	trans
cg01775558_WDR13	0.00040392	0.000628805	-0.490157655	M1	Female	trans
cg13085030_SNRPGP8	0.000403921	0.000628805	-0.453102668	M1	Female	trans
cg07545728_SNORD111B	0.000403921	0.000628805	-0.4796209	M1	Female	trans
cg18320766_RPS7P12	0.000403922	0.000628805	0.289767759	M1	Female	trans
cg01029331_MTND2P16	0.000403922	0.000628805	-0.188622609	M1	Female	trans
cg26757562_EEF1A1P28	0.000403924	0.000628807	-0.381352215	M1	Female	trans
cg03119028_RNVU1-7	0.000403924	0.000628807	0.48507613	M1	Female	trans
cg27355761_RN7SKP17	0.000403927	0.000628809	-0.626075523	M1	Female	trans
cg15949117_SEC61GP1	0.00040393	0.000628813	-0.552030329	M1	Female	trans
cg15199987_ENSG00000224361	0.000403933	0.000628817	-0.503027462	M1	Female	trans
cg01895649_DAG1	0.000403933	0.000628817	-0.517108594	M1	Female	trans
cg14378465_RNU6-723P	0.000403936	0.000628819	-0.31499896	M1	Female	trans
cg01693891_MARVELD2	0.000403936	0.000628819	-0.547409479	M1	Female	trans
cg17855264_LRPAP1	0.000403939	0.000628823	-0.515227015	M1	Female	trans
cg26130781_RNU6ATAC16P	0.000403939	0.000628823	-0.3841112	M1	Female	trans
cg08266644_CEACAMP4	0.000403941	0.000628823	-0.612315874	M1	Female	trans
cg18091591_GNAT2	0.000403941	0.000628823	-0.479132093	M1	Female	trans
cg02732176_ENSG00000225612	0.000403943	0.000628825	-0.277080507	M1	Female	trans
cg06322601_HAGH	0.000403944	0.000628825	-0.382127703	M1	Female	trans
cg11363862_SNORD68	0.000403944	0.000628825	0.491291423	M1	Female	trans
cg04492287_PHF2	0.000403945	0.000628825	-0.50208309	M1	Female	trans
cg02342233_MS4A10	0.000403947	0.000628828	-0.759738269	M1	Female	trans
cg12878716_TENT4A	0.000403948	0.000628829	-0.714404578	M1	Female	trans
cg14732488_SNORD19B	0.000403949	0.000628829	-0.598448327	M1	Female	trans
cg02493842_CACNB3	0.000403949	0.000628829	-0.432400683	M1	Female	trans
cg09861922_ENSG00000234735	0.00040395	0.000628829	-0.753808968	M1	Female	trans
cg19765834_NLRP13	0.000403952	0.000628831	-0.419361339	M1	Female	trans
cg19765834_RNU2-9P	0.000403952	0.000628831	-0.343691934	M1	Female	trans
cg00809502_OFD1P4Y	0.000403953	0.000628831	-0.484927229	M1	Female	trans
cg09408629_ENSG00000227192	0.000403957	0.000628837	-0.479337459	M1	Female	trans
cg02792740_PPIAP38	0.000403961	0.000628842	0.508640357	M1	Female	trans
cg10240127_RPL23P4	0.000403963	0.000628844	-0.397599283	M1	Female	trans
cg10039163_LGR6	0.000403964	0.000628844	-0.432311067	M1	Female	trans
cg12878716_COPS6	0.000403968	0.000628849	-0.707482376	M1	Female	trans
cg00470469_LINC01719	0.000403971	0.000628854	-0.332910658	M1	Female	trans
cg14683563_OR7E85BP	0.000403972	0.000628855	-0.570656094	M1	Female	trans
cg00637482_ENSG00000229242	0.000403974	0.000628856	0.599725097	M1	Female	trans
cg25142614_ENSG00000230597	0.000403977	0.00062886	-0.489878551	M1	Female	trans
cg13926358_FBXO24	0.000403982	0.000628866	-0.412431355	M1	Female	trans
cg20407708_SNORD116-5	0.000403982	0.000628866	0.474329001	M1	Female	trans
cg19777818_MACC1	0.000403982	0.000628866	-0.479796516	M1	Female	trans
cg10989862_ENSG00000236297	0.000403985	0.000628869	-0.323681376	M1	Female	trans
cg16726234_ENSG00000236073	0.000403988	0.000628873	-0.385310076	M1	Female	trans
cg06781209_UNC5B	0.00040399	0.000628875	-0.634976387	M1	Female	trans
cg15671450_RNA5SP46	0.000403991	0.000628875	0.286818283	M1	Female	trans
cg02302000_TRIM54	0.000403992	0.000628877	-0.657611413	M1	Female	trans
cg10330056_SRRM1P2	0.000403993	0.000628877	0.693269933	M1	Female	trans
cg15593298_CBWD5	0.000403993	0.000628877	0.528129951	M1	Female	trans
cg17326769_RN7SKP108	0.000403996	0.000628879	0.523390226	M1	Female	trans
cg07173972_HDAC8	0.000403997	0.000628881	0.371857959	M1	Female	trans
cg04674040_ENSG00000233739	0.000403998	0.000628882	0.639232073	M1	Female	trans
cg19412031_TMEM184B	0.000403999	0.000628882	-0.454486585	M1	Female	trans
cg25005531_NPPB	0.000404	0.000628883	0.511634637	M1	Female	trans
cg03220912_ZNF572	0.000404001	0.000628884	-0.427664497	M1	Female	trans
cg18687468_ETF1P3	0.000404003	0.000628886	-0.459853501	M1	Female	trans
cg21766141_DNAJC19P6	0.000404004	0.000628886	-0.322698967	M1	Female	trans
cg01916664_C20orf96	0.000404005	0.000628886	-0.462283638	M1	Female	trans
cg01824284_AKR1B1P1	0.000404006	0.000628887	-0.405174111	M1	Female	trans
cg05085886_LINC01121	0.000404009	0.00062889	0.340480495	M1	Female	trans
cg15408512_PGAM1P4	0.000404009	0.00062889	-0.326724259	M1	Female	trans
cg03752932_RPS17P14	0.00040401	0.00062889	-0.439392276	M1	Female	trans
cg20802509_S1PR4	0.000404011	0.00062889	-0.493060519	M1	Female	trans
cg21361021_PTMAP3	0.000404011	0.00062889	-0.406046167	M1	Female	trans
cg17996076_ERLNC1	0.000404012	0.000628891	-0.427813521	M1	Female	trans
cg05898482_DPYSL4	0.000404013	0.000628892	0.230974329	M1	Female	trans
cg01716040_LINC00972	0.000404014	0.000628892	-0.389980384	M1	Female	trans
cg19155518_FOXK2	0.000404015	0.000628892	-0.523420774	M1	Female	trans
cg03220912_CEBPZOS	0.000404015	0.000628892	-0.414777893	M1	Female	trans
cg06811119_RNA5SP310	0.000404015	0.000628892	-0.633226009	M1	Female	trans
cg02196220_ENSG00000235743	0.000404019	0.000628896	0.429318756	M1	Female	trans
cg04646159_ENSG00000225884	0.00040402	0.000628896	0.536332046	M1	Female	trans
cg25943096_LRATD1	0.00040402	0.000628896	-0.526346335	M1	Female	trans
cg23426633_ZAR1	0.00040402	0.000628896	-0.477044445	M1	Female	trans
cg08558478_SIRPB3P	0.000404021	0.000628897	-0.297915191	M1	Female	trans
cg14419102_IGLV1-44	0.000404024	0.000628901	0.311544181	M1	Female	trans
cg27108264_USP9YP32	0.000404025	0.000628901	0.323022401	M1	Female	trans
cg05563033_GRM7-AS2	0.000404026	0.000628902	-0.497627514	M1	Female	trans
cg08717983_RNU6-290P	0.000404027	0.000628902	-0.372216602	M1	Female	trans
cg02147041_GCOM2	0.000404031	0.000628907	0.397978645	M1	Female	trans
cg12624031_CCL24	0.000404036	0.000628914	-1.455586603	M1	Female	trans
cg10217166_MIR578	0.00040404	0.000628918	-0.35607611	M1	Female	trans
cg25808225_SCP2D1-AS1	0.000404041	0.000628919	-0.426565023	M1	Female	trans
cg06736785_MIA2	0.000404043	0.000628919	0.447000742	M1	Female	trans
cg15770150_RNU6-1113P	0.000404043	0.000628919	-0.474649617	M1	Female	trans
cg15770150_UBE2V1P3	0.000404043	0.000628919	-0.474649617	M1	Female	trans
cg15770150_UBE2V1P9	0.000404043	0.000628919	-0.474649617	M1	Female	trans
cg12091641_ENSG00000234262	0.000404044	0.000628919	-0.448740811	M1	Female	trans
cg24753662_ENSG00000226180	0.000404044	0.000628919	-0.513606066	M1	Female	trans
cg27543695_DENND2A	0.000404047	0.000628921	-0.358558271	M1	Female	trans
cg13079150_RN7SKP32	0.000404047	0.000628921	-0.54673026	M1	Female	trans
cg16222773_KRBA2	0.000404048	0.000628921	-0.367313682	M1	Female	trans
cg15859083_CHRNE	0.000404048	0.000628921	-0.514530126	M1	Female	trans
cg02987199_ELOCP36	0.000404049	0.000628921	-1.060253266	M1	Female	trans
cg20375654_PPIAP38	0.00040405	0.000628921	-0.5093476	M1	Female	trans
cg18871215_KRT18P11	0.00040405	0.000628921	0.780268225	M1	Female	trans
cg08894365_RN7SL33P	0.00040405	0.000628921	-0.410726163	M1	Female	trans
cg03220912_SLC10A7	0.000404051	0.000628922	-0.402341513	M1	Female	trans
cg27109672_LINC02870	0.000404055	0.000628927	-0.48005596	M1	Female	trans
cg09476440_INTS5	0.000404056	0.000628927	0.406663297	M1	Female	trans
cg21247263_PRPSAP2	0.000404061	0.000628934	-0.51571302	M1	Female	trans
cg18995821_RPSAP55	0.000404062	0.000628934	-0.438365202	M1	Female	trans
cg19279779_OR7E162P	0.000404063	0.000628936	0.721668269	M1	Female	trans
cg11282828_RNY1P14	0.000404064	0.000628937	-0.560427107	M1	Female	trans
cg21525898_MIR99B	0.000404068	0.000628941	-0.500232957	M1	Female	trans
cg07919744_PALM3	0.000404068	0.000628941	-0.407977189	M1	Female	trans
cg12686105_ICAM5	0.000404071	0.000628943	-0.643114553	M1	Female	trans
cg13799853_CALHM5	0.000404072	0.000628943	0.484014428	M1	Female	trans
cg20638896_NIPAL4	0.000404073	0.000628943	-0.737938225	M1	Female	trans
cg25713370_OR2A15P	0.000404073	0.000628943	-0.645907185	M1	Female	trans
cg11023174_ENSG00000231102	0.000404074	0.000628944	-0.45469165	M1	Female	trans
cg16515462_LINC01445	0.000404074	0.000628944	-0.381910147	M1	Female	trans
cg17725166_SGSM3-AS1	0.000404075	0.000628944	-0.319161899	M1	Female	trans
cg12974773_SIGLEC15	0.000404076	0.000628945	-0.36854307	M1	Female	trans
cg01200442_OR6F1	0.000404082	0.000628953	-0.440243307	M1	Female	trans
cg01693891_SPTSSB	0.000404083	0.000628954	-0.53932344	M1	Female	trans
cg09623464_RBMXL1	0.000404085	0.000628956	-0.488152674	M1	Female	trans
cg08000231_OR2D2	0.000404088	0.000628959	-0.430323549	M1	Female	trans
cg17561092_TPI1P4	0.000404088	0.000628959	-0.347960242	M1	Female	trans
cg02656169_TTC23L	0.00040409	0.000628961	-0.43833347	M1	Female	trans
cg26816659_LINC01747	0.000404091	0.000628962	0.489416054	M1	Female	trans
cg20241816_RNU6-370P	0.000404094	0.000628966	-0.612992056	M1	Female	trans
cg11573219_ENSG00000234860	0.000404096	0.000628967	0.408203024	M1	Female	trans
cg25037011_RNU6-1200P	0.000404098	0.000628969	0.588798119	M1	Female	trans
cg26320152_NCK2	0.000404099	0.000628969	0.414109619	M1	Female	trans
cg02078039_RPS20P24	0.000404099	0.000628969	0.413852186	M1	Female	trans
cg15574240_ENSG00000231324	0.000404099	0.000628969	-0.431662411	M1	Female	trans
cg14831289_DDX18P3	0.0004041	0.00062897	-0.68569221	M1	Female	trans
cg18313144_RNU4-31P	0.000404101	0.00062897	-0.360073216	M1	Female	trans
cg23805120_STIP1P3	0.000404102	0.00062897	-0.342897189	M1	Female	trans
cg10666167_RNU6-1100P	0.000404102	0.00062897	-0.454820615	M1	Female	trans
cg10976968_NECAP1P1	0.000404102	0.00062897	-0.51159129	M1	Female	trans
cg06449486_IGF2	0.000404104	0.000628971	0.273871546	M1	Female	trans
cg00090697_OSTCP5	0.000404105	0.000628972	-0.260018818	M1	Female	trans
cg07678010_RNU6-140P	0.000404106	0.000628973	-0.464125926	M1	Female	trans
cg00253313_RN7SL93P	0.000404109	0.000628976	-0.496629705	M1	Female	trans
cg27109672_ENSG00000235319	0.000404112	0.000628979	-0.471674538	M1	Female	trans
cg24863484_OR52M2P	0.000404112	0.000628979	-0.419645961	M1	Female	trans
cg08823359_RNU6-842P	0.000404112	0.000628979	0.272218005	M1	Female	trans
cg01093369_ENSG00000235139	0.000404113	0.000628979	-1.053919585	M1	Female	trans
cg09942220_TBC1D7	0.000404115	0.00062898	-0.59170386	M1	Female	trans
cg05669210_SASS6	0.000404116	0.000628982	0.333853583	M1	Female	trans
cg12282100_CDH22	0.000404121	0.000628988	0.345813497	M1	Female	trans
cg00178522_FCF1P4	0.000404122	0.000628989	-0.139736182	M1	Female	trans
cg04208344_ENSG00000227704	0.000404126	0.000628993	-0.347632484	M1	Female	trans
cg09471804_NDFIP2-AS1	0.000404126	0.000628993	-0.316852645	M1	Female	trans
cg18606189_SLC7A1	0.000404129	0.000628996	-0.384792744	M1	Female	trans
cg09294055_LAMA4-AS1	0.000404129	0.000628996	0.349791019	M1	Female	trans
cg01722343_RPL12P42	0.000404129	0.000628996	0.357888305	M1	Female	trans
cg05490608_RPL7P42	0.000404131	0.000628998	-0.472108162	M1	Female	trans
cg12474980_COX6CP6	0.000404132	0.000628998	-0.27061411	M1	Female	trans
cg01371313_LINC01754	0.000404133	0.000628999	-0.387145675	M1	Female	trans
cg04195855_CLEC16A	0.000404133	0.000628999	-0.52567515	M1	Female	trans
cg09137879_MICD	0.000404135	0.000629001	-0.435974737	M1	Female	trans
cg05295494_RNU6-526P	0.000404137	0.000629002	0.393809633	M1	Female	trans
cg00874817_RPL19P1	0.000404138	0.000629004	0.448628367	M1	Female	trans
cg27380499_NHP2P1	0.000404139	0.000629004	-0.779443093	M1	Female	trans
cg07920092_CDK5R2	0.000404139	0.000629004	0.622554731	M1	Female	trans
cg08640059_ENSG00000231132	0.000404141	0.000629005	-0.295262438	M1	Female	trans
cg26184765_RN7SL741P	0.000404141	0.000629005	-0.366892617	M1	Female	trans
cg00199007_SLC22A18	0.000404143	0.000629007	-0.403538357	M1	Female	trans
cg20699200_LINC00636	0.000404144	0.000629007	0.434754589	M1	Female	trans
cg04621455_ENSG00000232130	0.000404147	0.000629009	-0.097238198	M1	Female	trans
cg08216943_HTR3C	0.000404147	0.000629009	-0.411605745	M1	Female	trans
cg02143524_TSPEAR-AS2	0.000404147	0.000629009	0.610781501	M1	Female	trans
cg02870266_ACTBP1	0.000404148	0.000629009	-0.359465991	M1	Female	trans
cg06875669_SNORD116-24	0.000404149	0.000629009	-0.511105567	M1	Female	trans
cg09781987_SNORA38B	0.000404149	0.000629009	-0.473310541	M1	Female	trans
cg10746224_HSPA8	0.000404149	0.000629009	-0.403663403	M1	Female	trans
cg03220912_NDUFB3	0.000404154	0.000629015	-0.420312642	M1	Female	trans
cg00232388_ENSG00000243415	0.000404155	0.000629015	-0.641306851	M1	Female	trans
cg03493899_RN7SL310P	0.000404159	0.00062902	-0.412049329	M1	Female	trans
cg14481875_TRIM80P	0.000404159	0.00062902	0.521750045	M1	Female	trans
cg23909098_LAMC2	0.000404161	0.000629021	2.801022789	M1	Female	trans
cg12318914_LINC02088	0.000404161	0.000629021	0.603299286	M1	Female	trans
cg00920736_ENSG00000225107	0.000404163	0.000629023	-0.369187366	M1	Female	trans
cg02072495_TSPEAR-AS2	0.000404164	0.000629023	0.451620934	M1	Female	trans
cg04430228_ENSG00000228577	0.000404164	0.000629023	-0.41170311	M1	Female	trans
cg03272877_ENSG00000234350	0.000404166	0.000629024	0.601698594	M1	Female	trans
cg05201777_PIANP	0.000404166	0.000629024	-0.36281349	M1	Female	trans
cg25142614_RBISP1	0.000404168	0.000629027	-0.472720791	M1	Female	trans
cg08158675_WNT10B	0.00040417	0.000629029	-0.465261596	M1	Female	trans
cg06748066_ENSG00000227920	0.000404172	0.000629031	-0.457799206	M1	Female	trans
cg15593298_EGLN1	0.000404174	0.000629032	-0.581830398	M1	Female	trans
cg13404427_ENSG00000213155	0.000404175	0.000629032	-0.437703714	M1	Female	trans
cg15139063_KBTBD8	0.000404175	0.000629032	-0.279745976	M1	Female	trans
cg19111078_VPS26B	0.000404175	0.000629032	-0.431232998	M1	Female	trans
cg23328066_THSD1	0.000404179	0.000629032	0.350776432	M1	Female	trans
cg11547110_IL2RA	0.000404182	0.000629032	-0.492353467	M1	Female	trans
cg05201777_CACNG8	0.000404184	0.000629032	-0.330327565	M1	Female	trans
cg02129159_SDAD1P4	0.000404184	0.000629032	-0.265375423	M1	Female	trans
cg02129159_PIEZO1P2	0.000404184	0.000629032	-0.138081418	M1	Female	trans
cg02129159_SOX14	0.000404184	0.000629032	-0.18980159	M1	Female	trans
cg02129159_MTND2P20	0.000404184	0.000629032	-0.204637814	M1	Female	trans
cg02129159_VENTXP7	0.000404184	0.000629032	-0.456226244	M1	Female	trans
cg02129159_RNA5SP215	0.000404184	0.000629032	-0.456226244	M1	Female	trans
cg02129159_LINC01047	0.000404184	0.000629032	-0.456226244	M1	Female	trans
cg02129159_ZNF971P	0.000404184	0.000629032	-0.456226244	M1	Female	trans
cg02129159_RNU6-98P	0.000404184	0.000629032	-0.456226244	M1	Female	trans
cg02129159_ENSG00000226905	0.000404184	0.000629032	-0.456226244	M1	Female	trans
cg02129159_GPR50-AS1	0.000404184	0.000629032	-0.456226244	M1	Female	trans
cg02129159_ENSG00000240973	0.000404184	0.000629032	-0.306173467	M1	Female	trans
cg24718071_ENSG00000229002	0.000404185	0.000629032	-0.25424124	M1	Female	trans
cg08296131_ZNF175	0.000404186	0.000629032	-0.542116641	M1	Female	trans
cg13322601_ANKRD30BL	0.000404186	0.000629032	-0.35615529	M1	Female	trans
cg02590715_GIMAP4	0.000404189	0.000629036	-0.391932065	M1	Female	trans
cg00247094_IGLC2	0.000404194	0.000629043	-0.42495065	M1	Female	trans
cg05392160_CCDC158	0.000404195	0.000629043	-0.315624387	M1	Female	trans
cg14085477_RNA5SP166	0.000404196	0.000629044	-0.490453015	M1	Female	trans
cg02945674_ENSG00000187951	0.000404197	0.000629044	-0.47744009	M1	Female	trans
cg07367602_HMGN2P38	0.000404198	0.000629046	-0.34646776	M1	Female	trans
cg11993171_RPL13AP3	0.000404201	0.000629048	-0.311846861	M1	Female	trans
cg19079605_MAGEC3	0.000404203	0.000629048	-0.146011587	M1	Female	trans
cg02730714_UGT2A3	0.000404203	0.000629048	-0.528156488	M1	Female	trans
cg22568103_LINC02088	0.000404203	0.000629048	0.481886392	M1	Female	trans
cg10411959_RN7SL504P	0.000404204	0.000629048	-0.516966164	M1	Female	trans
cg14086691_ABHD15	0.000404205	0.000629048	-0.395917922	M1	Female	trans
cg22855933_LINC01162	0.000404205	0.000629048	0.394914944	M1	Female	trans
cg10459493_MIR153-2	0.000404205	0.000629048	-0.437253387	M1	Female	trans
cg03170665_PNMA5	0.000404205	0.000629048	-0.37566521	M1	Female	trans
cg16358099_ENSG00000240441	0.000404206	0.000629048	-0.530617018	M1	Female	trans
cg15278888_RNU7-125P	0.000404207	0.000629048	-0.474915438	M1	Female	trans
cg27560690_DDX53	0.000404208	0.000629048	-0.440934184	M1	Female	trans
cg07871442_ENSG00000228206	0.000404208	0.000629048	0.444386407	M1	Female	trans
cg14706331_ENSG00000234017	0.000404209	0.000629048	-0.617876011	M1	Female	trans
cg04665311_ENSG00000233891	0.00040421	0.000629048	-0.406515029	M1	Female	trans
cg03799335_FGF20	0.00040421	0.000629048	-0.446111008	M1	Female	trans
cg07886337_CYP51A1	0.000404211	0.000629048	-0.412077615	M1	Female	trans
cg03513472_DNAJC22	0.000404211	0.000629048	-0.703899639	M1	Female	trans
cg18135379_ENSG00000233052	0.000404212	0.000629048	0.369238859	M1	Female	trans
cg20161227_OR6R1P	0.000404212	0.000629048	-0.465773088	M1	Female	trans
cg08140801_RPS2P7	0.000404212	0.000629048	-0.491478178	M1	Female	trans
cg09299773_LGMNP1	0.000404213	0.000629049	-0.419787128	M1	Female	trans
cg11091734_CRAMP1	0.000404214	0.00062905	-0.348954549	M1	Female	trans
cg14989195_SLC19A3	0.000404215	0.00062905	-0.401612728	M1	Female	trans
cg03023681_ENSG00000225750	0.000404215	0.00062905	-0.450178461	M1	Female	trans
cg07173972_MAP3K11	0.000404216	0.00062905	-0.433428198	M1	Female	trans
cg09077362_ENSG00000231187	0.000404217	0.00062905	-0.513900485	M1	Female	trans
cg27102350_LINC00940	0.000404218	0.000629051	-0.613177197	M1	Female	trans
cg05884880_ENSG00000227499	0.00040422	0.000629053	-0.416350367	M1	Female	trans
cg14339668_GADL1	0.000404224	0.000629059	-0.544576166	M1	Female	trans
cg15712821_IGKV6D-21	0.000404225	0.000629059	-0.101452128	M1	Female	trans
cg09518226_CDV3P1	0.000404228	0.000629063	0.62508303	M1	Female	trans
cg05138787_ENSG00000236601	0.00040423	0.000629064	-0.445848087	M1	Female	trans
cg19081270_RPS7P14	0.00040423	0.000629064	0.438863476	M1	Female	trans
cg26307193_DRC7	0.000404234	0.000629069	-0.395112222	M1	Female	trans
cg18912855_SMG1P4	0.000404234	0.000629069	0.463366521	M1	Female	trans
cg23073032_SEPTIN7-DT	0.000404235	0.000629069	0.380525488	M1	Female	trans
cg04515996_NELL1	0.000404236	0.000629069	0.338488437	M1	Female	trans
cg16975684_RNU6-809P	0.000404236	0.000629069	-0.296771528	M1	Female	trans
cg14421548_RN7SL646P	0.000404238	0.00062907	0.617070275	M1	Female	trans
cg20057147_ENSG00000224570	0.000404238	0.00062907	-0.407742504	M1	Female	trans
cg04059413_DLG3-AS1	0.000404242	0.000629075	-0.468518503	M1	Female	trans
cg00517532_RAB11AP1	0.000404245	0.000629077	-0.461727213	M1	Female	trans
cg17753661_RNU6-1181P	0.000404246	0.000629077	-0.476995638	M1	Female	trans
cg05966300_POM121	0.000404247	0.000629077	-0.562799367	M1	Female	trans
cg23160136_ENSG00000237810	0.000404249	0.000629077	-0.440408621	M1	Female	trans
cg03077077_ENSG00000206776	0.000404251	0.000629077	-0.52481977	M1	Female	trans
cg07173972_PEPD	0.000404253	0.000629077	-0.409957063	M1	Female	trans
cg24578004_RN7SKP279	0.000404257	0.000629077	-0.412406259	M1	Female	trans
cg24578004_KRTAP4-9	0.000404257	0.000629077	-0.337991826	M1	Female	trans
cg24578004_LINC02559	0.000404257	0.000629077	-0.581066396	M1	Female	trans
cg24578004_MIR325	0.000404257	0.000629077	-0.581066396	M1	Female	trans
cg24578004_CYCSP49	0.000404257	0.000629077	-0.581066396	M1	Female	trans
cg24578004_ELOCP14	0.000404257	0.000629077	-0.337991826	M1	Female	trans
cg24578004_SSU72P8	0.000404257	0.000629077	-0.581066396	M1	Female	trans
cg24578004_ELOCP7	0.000404257	0.000629077	-0.337991826	M1	Female	trans
cg24578004_ENSG00000232120	0.000404257	0.000629077	-0.581066396	M1	Female	trans
cg24578004_ENSG00000235274	0.000404257	0.000629077	-0.412406259	M1	Female	trans
cg24578004_ENSG00000241667	0.000404257	0.000629077	-0.581066396	M1	Female	trans
cg24578004_CASC6	0.000404257	0.000629077	-0.148176376	M1	Female	trans
cg24578004_ENSG00000199959	0.000404257	0.000629077	-0.260634189	M1	Female	trans
cg24578004_ENSG00000227139	0.000404257	0.000629077	-0.283844422	M1	Female	trans
cg24578004_NDUFA12P1	0.000404257	0.000629077	-0.521268379	M1	Female	trans
cg03308012_CEACAM16	0.000404257	0.000629077	-0.405193247	M1	Female	trans
cg15593298_DNAH12	0.000404264	0.000629088	0.501255898	M1	Female	trans
cg10238064_ENSG00000223646	0.000404267	0.000629089	-0.433076559	M1	Female	trans
cg16278658_ENSG00000234977	0.000404267	0.000629089	-0.387054586	M1	Female	trans
cg09978626_FABP7	0.000404268	0.000629089	-0.576973454	M1	Female	trans
cg19074709_CXCL14	0.000404268	0.000629089	-0.41970456	M1	Female	trans
cg08268925_DSG2	0.000404269	0.000629089	-0.400867912	M1	Female	trans
cg13804848_HTR3A	0.000404269	0.000629089	-0.404171781	M1	Female	trans
cg09781987_SNORD114-20	0.00040427	0.00062909	-0.302029801	M1	Female	trans
cg05874519_AMY1B	0.000404271	0.00062909	-0.320912723	M1	Female	trans
cg14687118_ENSG00000230968	0.000404273	0.000629092	-0.312206141	M1	Female	trans
cg14421548_KRTAP4-4	0.000404273	0.000629092	0.399933458	M1	Female	trans
cg01336390_FGFR3P1	0.000404274	0.000629092	-0.318006041	M1	Female	trans
cg24186114_RNU6-672P	0.000404275	0.000629093	-0.560474743	M1	Female	trans
cg23398596_TEAD2	0.000404276	0.000629094	-0.578555246	M1	Female	trans
cg06736785_MRPL54	0.000404277	0.000629095	-0.514951744	M1	Female	trans
cg06736785_FKTN	0.000404279	0.000629098	0.440947561	M1	Female	trans
cg26529963_PNMA2	0.000404281	0.000629099	-0.418900077	M1	Female	trans
cg21979972_ENSG00000223966	0.000404282	0.000629099	0.45119126	M1	Female	trans
cg06888156_SPATA31D3	0.000404283	0.000629101	-0.261974891	M1	Female	trans
cg04478428_KLHDC1	0.000404284	0.000629101	0.366849223	M1	Female	trans
cg13875403_ENSG00000233393	0.000404284	0.000629101	-0.530972748	M1	Female	trans
cg24636969_ENSG00000227499	0.000404285	0.000629101	0.349704066	M1	Female	trans
cg03854071_ENSG00000227365	0.000404285	0.000629101	0.681741343	M1	Female	trans
cg08741063_PAFAH1B2P1	0.000404286	0.000629101	-0.562096464	M1	Female	trans
cg01744396_AFF2-IT1	0.000404288	0.000629102	0.2530217	M1	Female	trans
cg03687084_PRKAG2-AS1	0.000404289	0.000629103	-0.462887216	M1	Female	trans
cg11882358_LTB4R2	0.000404289	0.000629103	-0.401244992	M1	Female	trans
cg17830140_C4orf46	0.000404292	0.000629106	-0.450824388	M1	Female	trans
cg06417478_RN7SL561P	0.000404292	0.000629106	0.33863438	M1	Female	trans
cg17669549_BTG3	0.000404293	0.000629106	-0.40543282	M1	Female	trans
cg25716065_GLYCTK	0.000404294	0.000629106	0.452295017	M1	Female	trans
cg20369573_ENSG00000231193	0.000404295	0.000629108	-0.390268443	M1	Female	trans
cg03593057_SEC16A	0.000404296	0.000629108	0.404902069	M1	Female	trans
cg25040746_PCDHA4	0.000404298	0.00062911	-0.518771804	M1	Female	trans
cg07173972_PRKAG2	0.0004043	0.000629112	0.404947651	M1	Female	trans
cg18372600_ENSG00000229559	0.000404305	0.000629118	-0.400828651	M1	Female	trans
cg23522611_IGLC2	0.000404306	0.00062912	0.544842298	M1	Female	trans
cg13900350_ASS1P10	0.000404309	0.000629122	-0.553419929	M1	Female	trans
cg10975354_PCDH15	0.000404311	0.000629124	0.491430921	M1	Female	trans
cg12995701_RNU6-584P	0.000404314	0.000629127	-0.579846674	M1	Female	trans
cg05925327_CARD10	0.000404315	0.000629128	-0.510451177	M1	Female	trans
cg16458153_RPS2P55	0.000404316	0.000629129	-0.543242524	M1	Female	trans
cg25293880_IFT80	0.000404318	0.00062913	-0.331072408	M1	Female	trans
cg15209419_TBC1D3P3	0.000404318	0.00062913	-0.295763008	M1	Female	trans
cg26367799_FAM90A3P	0.000404318	0.00062913	0.513121995	M1	Female	trans
cg07656719_CDCA4	0.000404319	0.000629131	-0.501907141	M1	Female	trans
cg22203300_GIMAP3P	0.000404322	0.000629134	-0.964624409	M1	Female	trans
cg04750027_TMEM44-AS1	0.000404323	0.000629134	-0.398758454	M1	Female	trans
cg04750027_EPS8	0.000404323	0.000629134	-0.443324203	M1	Female	trans
cg18087761_KDM7A	0.000404325	0.000629136	-0.447600829	M1	Female	trans
cg01569860_LRFN5	0.000404328	0.000629139	-0.556155351	M1	Female	trans
cg17693656_OR9M1P	0.000404329	0.000629139	-0.644225407	M1	Female	trans
cg06282009_SLC6A15	0.000404329	0.000629139	-0.362734725	M1	Female	trans
cg22541535_COL4A2-AS2	0.000404329	0.000629139	-0.403388449	M1	Female	trans
cg26474203_ENSG00000226771	0.000404335	0.000629147	-0.744991795	M1	Female	trans
cg15488978_MIR938	0.000404336	0.000629147	-0.591064118	M1	Female	trans
cg04070489_SPANXD	0.000404338	0.000629148	-0.461898738	M1	Female	trans
cg22203300_SLC25A51P4	0.000404338	0.000629148	-1.035377589	M1	Female	trans
cg08678000_TEDC1	0.000404339	0.000629148	-0.402450268	M1	Female	trans
cg02877478_FLI1	0.000404339	0.000629148	0.36658307	M1	Female	trans
cg19984931_MEIOC	0.00040434	0.000629148	-0.412163367	M1	Female	trans
cg00892312_ENSG00000227673	0.00040434	0.000629148	0.409905868	M1	Female	trans
cg23244913_ZNF19	0.000404341	0.00062915	0.436008313	M1	Female	trans
cg23817672_UGT2B17	0.000404342	0.00062915	-0.398748428	M1	Female	trans
cg06736785_MACF1	0.000404344	0.000629152	0.466275518	M1	Female	trans
cg10040153_FAM185BP	0.000404345	0.000629153	-0.474255949	M1	Female	trans
cg15029183_SKI	0.000404349	0.000629158	-0.430029069	M1	Female	trans
cg18455405_SLC45A3	0.00040435	0.000629158	-0.298043046	M1	Female	trans
cg20288203_ENSG00000213209	0.000404351	0.000629159	-0.468393795	M1	Female	trans
cg09562938_U3	0.000404352	0.000629159	-0.497071774	M1	Female	trans
cg14926196_SLC35C2P1	0.000404352	0.000629159	0.517708113	M1	Female	trans
cg02006790_TRAV10	0.000404355	0.000629162	-0.303979841	M1	Female	trans
cg23866687_HMGA1P7	0.000404355	0.000629162	0.332255243	M1	Female	trans
cg10217166_ANO4	0.000404356	0.000629162	-0.398257261	M1	Female	trans
cg14035247_TCEAL2	0.00040436	0.000629168	-0.460816191	M1	Female	trans
cg10454879_ENSG00000237208	0.000404361	0.000629169	-0.451904452	M1	Female	trans
cg11791922_ENSG00000237848	0.000404363	0.000629171	-0.420686428	M1	Female	trans
cg15281606_RPL7P15	0.000404366	0.000629175	0.405899166	M1	Female	trans
cg05481981_ENSG00000227981	0.000404368	0.000629176	-0.30638183	M1	Female	trans
cg03077077_MIR589	0.00040437	0.000629179	-0.691507416	M1	Female	trans
cg05395063_TRIM51HP	0.00040437	0.000629179	-0.704700294	M1	Female	trans
cg06322601_FBXL6	0.000404371	0.000629179	-0.368945499	M1	Female	trans
cg16515500_RFLNA	0.000404374	0.000629183	-0.659193805	M1	Female	trans
cg18291238_SH2D2A	0.000404376	0.000629184	-0.347316063	M1	Female	trans
cg07312696_TSPEAR-AS2	0.000404377	0.000629185	0.512707496	M1	Female	trans
cg04006143_ENSG00000236864	0.000404377	0.000629185	-0.50853129	M1	Female	trans
cg26329715_ZNF385A	0.00040438	0.000629189	-0.412700962	M1	Female	trans
cg12554476_KIR3DL1	0.000404381	0.000629189	-0.38953784	M1	Female	trans
cg27141266_MTCO2P23	0.000404384	0.000629192	-0.280622128	M1	Female	trans
cg17414101_GNPDA2	0.000404386	0.000629194	0.437282607	M1	Female	trans
cg09608134_RPL12P31	0.000404386	0.000629194	0.397074684	M1	Female	trans
cg04072177_PCBP3	0.000404388	0.000629195	-0.384331906	M1	Female	trans
cg04947385_ENSG00000243018	0.00040439	0.000629195	-0.487265392	M1	Female	trans
cg20505445_RN7SL263P	0.00040439	0.000629195	-0.574838532	M1	Female	trans
cg04478428_SCARNA10	0.00040439	0.000629195	0.384645335	M1	Female	trans
cg07719599_RNU6-888P	0.000404391	0.000629195	-0.607472334	M1	Female	trans
cg15633679_LRRC7-AS1	0.000404392	0.000629195	-1.36101412	M1	Female	trans
cg07736530_CHORDC1P5	0.000404393	0.000629195	-0.376634982	M1	Female	trans
cg08898155_MIR190B	0.000404395	0.000629195	0.434976843	M1	Female	trans
cg15044121_JARID2-AS1	0.000404397	0.000629195	-0.427224445	M1	Female	trans
cg00070370_FAM183DP	0.000404397	0.000629195	-0.4469885	M1	Female	trans
cg24096515_CLK3P2	0.000404398	0.000629195	0.472217355	M1	Female	trans
cg03741862_C12orf42	0.0004044	0.000629195	0.226141537	M1	Female	trans
cg20504446_SOD1P1	0.000404402	0.000629195	-0.38183924	M1	Female	trans
cg23878076_CDC42P2	0.000404404	0.000629195	-0.323856484	M1	Female	trans
cg05708441_ZNF716	0.000404405	0.000629195	-0.188927128	M1	Female	trans
cg05708441_LINC01720	0.000404405	0.000629195	-0.563037123	M1	Female	trans
cg05708441_CRLF3P3	0.000404405	0.000629195	-0.563037123	M1	Female	trans
cg05708441_MTCO3P45	0.000404405	0.000629195	-0.563037123	M1	Female	trans
cg05708441_PSMB3P2	0.000404405	0.000629195	-0.563037123	M1	Female	trans
cg05708441_RNU6-1298P	0.000404405	0.000629195	-0.563037123	M1	Female	trans
cg05708441_RN7SKP223	0.000404405	0.000629195	-0.563037123	M1	Female	trans
cg05708441_LINC02681	0.000404405	0.000629195	-0.563037123	M1	Female	trans
cg05708441_RNY4P16	0.000404405	0.000629195	-0.199086728	M1	Female	trans
cg05708441_ENSG00000237480	0.000404405	0.000629195	-0.123476044	M1	Female	trans
cg05708441_ENSG00000232080	0.000404405	0.000629195	-0.327504647	M1	Female	trans
cg05708441_RN7SKP123	0.000404405	0.000629195	-0.252547256	M1	Female	trans
cg05708441_B3GALNT2P1	0.000404405	0.000629195	-0.255613193	M1	Female	trans
cg05708441_ENSG00000226829	0.000404405	0.000629195	-0.252547256	M1	Female	trans
cg05708441_ENSG00000225583	0.000404405	0.000629195	-0.399610156	M1	Female	trans
cg05708441_CAPZA1P3	0.000404405	0.000629195	-0.532813542	M1	Female	trans
cg05874519_IGKV1-33	0.000404405	0.000629195	-0.06169978	M1	Female	trans
cg00531137_TBC1D3P1	0.000404406	0.000629195	0.421509216	M1	Female	trans
cg14755254_KRTCAP2P1	0.000404406	0.000629195	0.463901471	M1	Female	trans
cg12917253_RNU6-874P	0.000404407	0.000629195	-0.487974232	M1	Female	trans
cg02307102_ENSG00000232825	0.000404407	0.000629195	-0.324020311	M1	Female	trans
cg14051288_RNU6-226P	0.00040441	0.000629199	-1.390828738	M1	Female	trans
cg19194405_ENSG00000218749	0.000404413	0.000629202	-0.490833083	M1	Female	trans
cg09377308_RN7SKP39	0.000404414	0.000629202	-0.546480812	M1	Female	trans
cg00199007_CCM2	0.000404418	0.000629208	-0.44588463	M1	Female	trans
cg18835705_INMT	0.00040442	0.00062921	-0.378440982	M1	Female	trans
cg20252529_SNHG17	0.000404421	0.000629211	0.445725896	M1	Female	trans
cg01413054_ENSG00000241307	0.000404423	0.000629213	-0.412668478	M1	Female	trans
cg23155884_SNORD74B	0.000404423	0.000629213	-0.434976855	M1	Female	trans
cg15073496_SHISA5P1	0.000404426	0.000629216	-0.348920644	M1	Female	trans
cg26329715_MCOLN1	0.000404429	0.00062922	-0.433187099	M1	Female	trans
cg17591000_ENSG00000228133	0.000404429	0.00062922	-0.460014002	M1	Female	trans
cg15644305_MTND4LP14	0.00040443	0.00062922	-0.33392286	M1	Female	trans
cg06813297_ENSG00000232072	0.000404431	0.000629221	-0.415517263	M1	Female	trans
cg23422866_HNRNPA1P24	0.000404434	0.000629224	0.474104385	M1	Female	trans
cg20961650_GBP4	0.000404435	0.000629225	-0.476937101	M1	Female	trans
cg22539670_LINC01681	0.000404436	0.000629225	-0.398179249	M1	Female	trans
cg00018229_ENSG00000229066	0.000404437	0.000629227	0.229631341	M1	Female	trans
cg16503053_PLA2G12B	0.000404438	0.000629227	-0.524948346	M1	Female	trans
cg24250902_SLC17A7	0.000404439	0.000629227	-0.391998138	M1	Female	trans
cg11382963_BMP7	0.00040444	0.000629229	-0.491704597	M1	Female	trans
cg19452914_ENSG00000230990	0.000404442	0.000629231	-0.602754643	M1	Female	trans
cg24463527_LINC02048	0.000404443	0.000629232	-0.31067722	M1	Female	trans
cg17107289_ENSG00000236425	0.000404446	0.000629234	-0.465864257	M1	Female	trans
cg10723869_OR2B6	0.000404447	0.000629236	-0.737173241	M1	Female	trans
cg11006267_ENTPD2	0.000404448	0.000629236	-0.374726314	M1	Female	trans
cg25004838_FAM163A	0.000404449	0.000629236	0.412572475	M1	Female	trans
cg09676554_ENSG00000238254	0.000404451	0.000629239	-0.445082351	M1	Female	trans
cg21766141_WARS2P1	0.000404452	0.000629239	-0.308710641	M1	Female	trans
cg02837591_HIP1	0.000404454	0.000629241	-0.580725231	M1	Female	trans
cg17726767_CIDEA	0.000404454	0.000629241	-0.409307429	M1	Female	trans
cg03220912_TRMT5	0.000404454	0.000629241	-0.40801446	M1	Female	trans
cg10044466_BPHL	0.000404456	0.000629241	0.518983985	M1	Female	trans
cg13101073_PLEKHN1	0.000404456	0.000629241	-0.460182091	M1	Female	trans
cg23809394_PKNOX2	0.000404458	0.000629242	0.335025245	M1	Female	trans
cg24561753_THAP12P6	0.000404458	0.000629242	-0.63402777	M1	Female	trans
cg02930518_SNORD115-17	0.000404462	0.000629247	-0.587736388	M1	Female	trans
cg26603220_ENSG00000231951	0.000404462	0.000629247	-0.587577196	M1	Female	trans
cg16140565_PADI3	0.000404463	0.000629248	-0.421780382	M1	Female	trans
cg14772439_OR5AS1	0.000404464	0.000629248	0.521166368	M1	Female	trans
cg00108210_ENSG00000226431	0.000404465	0.000629249	-0.503520141	M1	Female	trans
cg07521193_SLC22A7	0.000404465	0.000629249	-0.339599622	M1	Female	trans
cg01232040_RHBDF1P1	0.000404467	0.00062925	-0.433117178	M1	Female	trans
cg14418297_RN7SL513P	0.000404468	0.000629251	-0.404234856	M1	Female	trans
cg09575750_ARL5B	0.000404472	0.000629256	-0.471646399	M1	Female	trans
cg13920792_ZNRF3-AS1	0.000404474	0.000629258	-0.369559672	M1	Female	trans
cg13646545_NOX3	0.000404474	0.000629258	-0.833817785	M1	Female	trans
cg03424022_RPL8P2	0.000404476	0.000629258	-0.345250659	M1	Female	trans
cg04486778_ELOCP26	0.000404478	0.000629261	0.536709862	M1	Female	trans
cg10972590_RNU6-1297P	0.000404479	0.000629261	0.58146037	M1	Female	trans
cg02784823_GYG2-AS1	0.00040448	0.000629261	-0.437054445	M1	Female	trans
cg09543047_U8	0.00040448	0.000629261	-0.299376186	M1	Female	trans
cg09802433_OR2J4P	0.000404481	0.000629261	-0.378406386	M1	Female	trans
cg06736785_FOXN3P2	0.000404482	0.000629261	0.505213927	M1	Female	trans
cg11091734_ZNF668	0.000404482	0.000629261	-0.367551744	M1	Female	trans
cg13646545_RPL36AP45	0.000404484	0.000629263	-0.627605705	M1	Female	trans
cg10040153_UBE2V1P1	0.000404485	0.000629263	-0.486918184	M1	Female	trans
cg27497751_SNRPCP9	0.000404485	0.000629263	0.379522831	M1	Female	trans
cg14030993_RPL23AP57	0.000404485	0.000629263	0.438560578	M1	Female	trans
cg00516582_ST8SIA2	0.000404489	0.000629268	-0.450371253	M1	Female	trans
cg25621215_RNU6-268P	0.00040449	0.000629268	-0.698680721	M1	Female	trans
cg06702543_FAM90A26	0.00040449	0.000629268	-0.411080162	M1	Female	trans
cg08583127_IGHV3-38	0.000404494	0.000629273	-0.492262567	M1	Female	trans
cg09886258_LGR5	0.000404495	0.000629273	-0.645091045	M1	Female	trans
cg21834824_CAPSL	0.000404496	0.000629273	0.521148999	M1	Female	trans
cg07538406_TTTY7	0.000404496	0.000629273	-0.315185079	M1	Female	trans
cg08579780_SS18L2P1	0.000404499	0.000629277	-0.227020379	M1	Female	trans
cg17741110_ENSG00000223966	0.000404501	0.000629278	0.462665093	M1	Female	trans
cg16409707_SAP18P2	0.000404501	0.000629278	0.491822436	M1	Female	trans
cg01062838_RNA5S13	0.000404502	0.000629278	-0.408328254	M1	Female	trans
cg19553567_ENSG00000236864	0.000404502	0.000629278	0.452565366	M1	Female	trans
cg21110711_CIDEB	0.000404502	0.000629278	-0.466330411	M1	Female	trans
cg15122841_ENSG00000239674	0.000404504	0.000629279	-0.347426087	M1	Female	trans
cg09476440_ZBTB12	0.000404504	0.000629279	0.393100236	M1	Female	trans
cg07068354_ENSG00000212371	0.000404504	0.000629279	0.466400509	M1	Female	trans
cg00507815_AKAP3	0.000404505	0.000629279	-0.439367791	M1	Female	trans
cg23292297_RN7SKP63	0.000404507	0.000629281	-0.350919549	M1	Female	trans
cg20973649_RPL7P39	0.000404511	0.000629285	-0.433223994	M1	Female	trans
cg22027573_GZMA	0.000404511	0.000629285	-0.457605244	M1	Female	trans
cg24479590_SDF4	0.000404511	0.000629285	-0.50096825	M1	Female	trans
cg24711094_HERC2P9	0.000404515	0.000629289	-0.332091779	M1	Female	trans
cg03353560_SPATA31B1P	0.000404515	0.000629289	-0.349986346	M1	Female	trans
cg16391801_ENSG00000240265	0.000404517	0.00062929	-0.301513421	M1	Female	trans
cg01028000_ENSG00000233262	0.000404517	0.00062929	-0.65795215	M1	Female	trans
cg03044157_RPL7AP26	0.000404519	0.000629292	-0.419736277	M1	Female	trans
cg23155884_ENSG00000242593	0.00040452	0.000629292	-0.393317426	M1	Female	trans
cg14821401_ENSG00000233755	0.00040452	0.000629292	-0.645849517	M1	Female	trans
cg14503868_ENSG00000212558	0.000404521	0.000629293	-0.312445537	M1	Female	trans
cg22402121_ENSG00000228187	0.000404524	0.000629297	-0.39479352	M1	Female	trans
cg17792994_RBM44	0.000404525	0.000629297	-0.505433845	M1	Female	trans
cg23929072_CXCL14	0.000404527	0.0006293	0.520290271	M1	Female	trans
cg21805228_CALML4	0.00040453	0.000629303	-0.413865506	M1	Female	trans
cg00470469_GCNT1	0.000404531	0.000629304	-0.325467938	M1	Female	trans
cg13353160_RN7SL63P	0.000404533	0.000629306	-0.654542203	M1	Female	trans
cg08358620_KRTAP1-5	0.000404533	0.000629306	0.665013902	M1	Female	trans
cg20867257_ENSG00000241168	0.000404535	0.000629307	0.637929529	M1	Female	trans
cg09191854_MUC7	0.000404535	0.000629307	-0.741033909	M1	Female	trans
cg09616536_APOBEC3F	0.000404537	0.000629308	-0.663597053	M1	Female	trans
cg12978857_TDRD12	0.000404537	0.000629308	-0.496499438	M1	Female	trans
cg14386951_FOXD3	0.000404539	0.00062931	2.473397394	M1	Female	trans
cg26001001_IL36G	0.000404542	0.000629313	-0.553566715	M1	Female	trans
cg25706257_IFI44	0.000404542	0.000629313	-0.422211576	M1	Female	trans
cg16933118_RPL12P30	0.000404543	0.000629313	-0.493496102	M1	Female	trans
cg24413826_ENSG00000230241	0.000404544	0.000629313	-0.365000715	M1	Female	trans
cg20530106_TREML1	0.000404544	0.000629313	-0.3785073	M1	Female	trans
cg24863347_U8	0.000404547	0.000629317	-0.359767221	M1	Female	trans
cg06636682_RET	0.00040455	0.000629319	-0.588628925	M1	Female	trans
cg13961318_CSF2RB	0.000404551	0.000629319	-0.492770068	M1	Female	trans
cg23246499_RBMY1J	0.000404551	0.000629319	-0.600222769	M1	Female	trans
cg23350224_SHISA2	0.000404551	0.000629319	-0.617147672	M1	Female	trans
cg17114767_PAFAH1B2P1	0.000404554	0.000629323	-0.518142062	M1	Female	trans
cg18789554_ENSG00000227574	0.000404557	0.000629327	0.620291408	M1	Female	trans
cg09476440_COL16A1	0.000404563	0.000629335	0.398804179	M1	Female	trans
cg01684881_RCN3	0.000404566	0.000629339	0.343263354	M1	Female	trans
cg01753920_RPL5P28	0.000404568	0.00062934	-0.377640467	M1	Female	trans
cg09397997_ENSG00000242103	0.000404568	0.00062934	-0.716067528	M1	Female	trans
cg27619481_ENSG00000231922	0.000404568	0.00062934	-0.50636741	M1	Female	trans
cg04208996_LRRC26	0.00040457	0.000629341	0.443996797	M1	Female	trans
cg15173429_INHBE	0.000404572	0.000629345	-0.287266729	M1	Female	trans
cg04478428_SLC9C2	0.000404574	0.000629346	0.382190563	M1	Female	trans
cg16964439_CDC42P1	0.000404577	0.00062935	-0.371904435	M1	Female	trans
cg24742444_MISP3	0.000404578	0.000629351	0.377848379	M1	Female	trans
cg25855415_ATF6B	0.000404587	0.000629364	0.441681911	M1	Female	trans
cg13712952_CSN2	0.000404588	0.000629365	-0.310213597	M1	Female	trans
cg12740725_KITLG	0.000404589	0.000629365	-0.382955804	M1	Female	trans
cg17606233_ORC1P1	0.000404591	0.000629367	0.574136992	M1	Female	trans
cg13457165_TRIM29	0.000404593	0.000629369	-0.501458226	M1	Female	trans
cg27368538_SPART-AS1	0.000404594	0.000629371	-0.372218752	M1	Female	trans
cg05061813_CHRNA1	0.000404596	0.000629372	-0.20129669	M1	Female	trans
cg20801751_MIR217	0.000404598	0.000629374	-0.443719843	M1	Female	trans
cg08795713_ACTBP6	0.0004046	0.000629377	-0.475293006	M1	Female	trans
cg04152562_ENSG00000231204	0.000404601	0.000629377	-0.518408868	M1	Female	trans
cg20046668_ENSG00000241057	0.000404603	0.00062938	-0.474976981	M1	Female	trans
cg11341215_MYB-AS1	0.000404604	0.000629381	-0.455206034	M1	Female	trans
cg26572896_ENSG00000225148	0.000404605	0.000629381	0.457137529	M1	Female	trans
cg21411095_KRT8P27	0.000404605	0.000629381	-0.339263806	M1	Female	trans
cg10187902_SPIN2P1	0.000404606	0.000629381	-0.381473981	M1	Female	trans
cg26594488_ERCC5	0.000404607	0.000629381	-0.461041111	M1	Female	trans
cg17421982_PSMG4	0.000404608	0.000629382	-0.568817303	M1	Female	trans
cg20349024_IGKV1-37	0.000404609	0.000629382	0.114868163	M1	Female	trans
cg16000989_RPEP2	0.000404609	0.000629382	-0.271542016	M1	Female	trans
cg20091620_SLC9A3P1	0.00040461	0.000629382	-0.496137627	M1	Female	trans
cg01327202_ENSG00000225233	0.00040461	0.000629382	0.459461875	M1	Female	trans
cg16234887_LINC01868	0.000404611	0.000629382	-0.389497545	M1	Female	trans
cg03558233_SNORD63B	0.000404612	0.000629382	-0.339781788	M1	Female	trans
cg21953717_MAPKAPK5-AS1	0.000404612	0.000629382	-0.434311576	M1	Female	trans
cg13917481_CFAP410	0.000404616	0.000629387	-0.406744655	M1	Female	trans
cg12020396_ANKFN1	0.000404617	0.000629387	0.514380895	M1	Female	trans
cg09575750_RGS20	0.000404617	0.000629387	-0.417789887	M1	Female	trans
cg06757994_LNCARSR	0.000404624	0.000629397	-0.331536745	M1	Female	trans
cg01610685_RUNX3	0.000404627	0.0006294	-0.482763502	M1	Female	trans
cg20825109_CREBL2	0.000404631	0.000629405	-0.48067801	M1	Female	trans
cg14332079_ENSG00000219273	0.000404636	0.000629406	0.478374344	M1	Female	trans
cg03336167_RNU6-746P	0.000404636	0.000629406	0.397062719	M1	Female	trans
cg02265810_TLL2	0.000404637	0.000629406	-0.430883939	M1	Female	trans
cg11368935_CHRNB3	0.000404638	0.000629406	-0.539157826	M1	Female	trans
cg16917903_ENSG00000230260	0.00040464	0.000629406	-0.326237859	M1	Female	trans
cg02237629_INHBE	0.000404641	0.000629406	0.30443315	M1	Female	trans
cg01242348_PRSS57	0.000404641	0.000629406	-0.418110318	M1	Female	trans
cg14296749_ENSG00000189229	0.000404641	0.000629406	-0.416091816	M1	Female	trans
cg13355874_EIF1AY	0.000404643	0.000629406	-0.49645476	M1	Female	trans
cg23421896_MYRIP	0.000404644	0.000629406	-0.415471688	M1	Female	trans
cg17414101_KCTD9	0.000404644	0.000629406	0.43260727	M1	Female	trans
cg15023922_SSX7	0.000404647	0.000629406	0.56093165	M1	Female	trans
cg15023922_ENSG00000230153	0.000404647	0.000629406	0.626766684	M1	Female	trans
cg15023922_HNRNPA3P14	0.000404647	0.000629406	0.698667085	M1	Female	trans
cg15023922_RNA5SP183	0.000404647	0.000629406	0.698667085	M1	Female	trans
cg15023922_OR2U1P	0.000404647	0.000629406	0.698667085	M1	Female	trans
cg15023922_DEFA5	0.000404647	0.000629406	0.698667085	M1	Female	trans
cg15023922_SNORD3H	0.000404647	0.000629406	0.698667085	M1	Female	trans
cg15023922_POM121L13P	0.000404647	0.000629406	0.698667085	M1	Female	trans
cg15023922_RNU6-845P	0.000404647	0.000629406	0.698667085	M1	Female	trans
cg15023922_BMP6P1	0.000404647	0.000629406	0.698667085	M1	Female	trans
cg15023922_SHOX	0.000404647	0.000629406	0.698667085	M1	Female	trans
cg15023922_ENSG00000223344	0.000404647	0.000629406	0.698667085	M1	Female	trans
cg15023922_KPNB1P1	0.000404647	0.000629406	0.698667085	M1	Female	trans
cg15023922_MTND2P4	0.000404647	0.000629406	0.406397212	M1	Female	trans
cg15023922_ENSG00000232409	0.000404647	0.000629406	0.406397212	M1	Female	trans
cg02990361_ENSG00000227218	0.000404647	0.000629406	0.487607726	M1	Female	trans
cg03269667_MIR373	0.000404648	0.000629406	-0.422120043	M1	Female	trans
cg22656247_TRAV26-2	0.000404648	0.000629406	-0.45959558	M1	Female	trans
cg12806049_ATP5MC1P1	0.00040465	0.000629409	0.724419004	M1	Female	trans
cg04492287_MAF1	0.000404653	0.000629411	-0.5015768	M1	Female	trans
cg27605211_ENSG00000240521	0.000404655	0.000629412	-0.488132018	M1	Female	trans
cg07408006_ENSG00000225869	0.000404655	0.000629412	-0.450624782	M1	Female	trans
cg15166583_SUMO1P3	0.000404658	0.000629416	-0.484490272	M1	Female	trans
cg24863484_CYRIA	0.000404659	0.000629416	-0.44503766	M1	Female	trans
cg08157914_ENSG00000233293	0.000404662	0.000629421	-0.345946526	M1	Female	trans
cg27543695_DEFA1	0.000404664	0.000629423	-0.281900813	M1	Female	trans
cg21075845_IGLJ5	0.000404667	0.000629425	-0.390685715	M1	Female	trans
cg14157525_UBBP3	0.000404667	0.000629425	0.685589392	M1	Female	trans
cg11573219_IGFL2	0.000404668	0.000629427	0.475541068	M1	Female	trans
cg01385018_ENSG00000230659	0.00040467	0.000629428	0.48472016	M1	Female	trans
cg02062451_PDZRN3-AS1	0.00040467	0.000629428	-0.353180938	M1	Female	trans
cg01640287_IGKV1D-16	0.000404672	0.00062943	-0.266657062	M1	Female	trans
cg01590597_RANP7	0.000404676	0.000629435	-0.44572939	M1	Female	trans
cg09257734_HOXB9	0.000404677	0.000629435	-0.032316407	M1	Female	trans
cg18701685_FGFR4	0.000404677	0.000629435	0.259838885	M1	Female	trans
cg04608651_ENSG00000232590	0.000404679	0.000629437	0.378780492	M1	Female	trans
cg20505445_GRIN1	0.000404679	0.000629437	-0.527619246	M1	Female	trans
cg13646034_NFAM1	0.000404683	0.000629441	-0.483926393	M1	Female	trans
cg10787600_FCMR	0.000404685	0.000629444	-0.477870956	M1	Female	trans
cg16271481_GPC4	0.000404688	0.000629448	-0.309431735	M1	Female	trans
cg19276014_RPS12P15	0.000404689	0.000629448	-0.628433243	M1	Female	trans
cg24304928_WDR26	0.00040469	0.000629449	-0.371499151	M1	Female	trans
cg19383909_OR6C2	0.000404691	0.000629449	-0.500897045	M1	Female	trans
cg02158090_NFIC	0.000404692	0.000629449	-0.570813133	M1	Female	trans
cg03559183_CYP3A5	0.000404692	0.000629449	-0.41584624	M1	Female	trans
cg04492287_LGALS3BP	0.000404693	0.000629449	-0.495267739	M1	Female	trans
cg03094912_ENSG00000236466	0.000404694	0.00062945	-0.424932763	M1	Female	trans
cg09152224_ENSG00000200753	0.000404694	0.00062945	-0.394661035	M1	Female	trans
cg17096979_ENSG00000236358	0.000404698	0.000629454	-0.371732394	M1	Female	trans
cg23742047_PCSK2	0.000404698	0.000629454	-0.164535858	M1	Female	trans
cg04365481_ABI2	0.000404698	0.000629454	0.424920945	M1	Female	trans
cg16856722_SNAP91	0.000404699	0.000629454	-0.434664208	M1	Female	trans
cg18805486_ENSG00000204684	0.000404702	0.000629457	-0.316574802	M1	Female	trans
cg22113116_ENSG00000228136	0.000404705	0.00062946	0.597253384	M1	Female	trans
cg12559988_ENHO	0.000404705	0.00062946	-0.427612965	M1	Female	trans
cg08845392_RPS3AP20	0.000404705	0.00062946	-2.052829633	M1	Female	trans
cg19147015_NSRP1P1	0.000404707	0.000629461	-0.340518569	M1	Female	trans
cg01226797_GSTT2	0.000404708	0.000629461	-0.48866859	M1	Female	trans
cg16770243_MIR1290	0.000404708	0.000629461	-0.446981629	M1	Female	trans
cg15099537_TREML2	0.00040471	0.000629464	-0.555021757	M1	Female	trans
cg15411736_SPACA3	0.000404711	0.000629464	-0.611730882	M1	Female	trans
cg10957737_RN7SL241P	0.000404712	0.000629466	0.505202049	M1	Female	trans
cg02953382_LMO7DN	0.000404717	0.000629466	0.435772069	M1	Female	trans
cg03859614_SNORD52	0.000404717	0.000629466	-0.104686253	M1	Female	trans
cg03859614_TRIAP1P1	0.000404717	0.000629466	-0.500848341	M1	Female	trans
cg03859614_RNU6ATAC30P	0.000404717	0.000629466	-0.291330984	M1	Female	trans
cg03859614_RPS2P2	0.000404717	0.000629466	-0.500848341	M1	Female	trans
cg03859614_ENSG00000233866	0.000404717	0.000629466	-0.500848341	M1	Female	trans
cg12552823_LINC01991	0.000404717	0.000629466	-0.464777641	M1	Female	trans
cg15125801_SRRM1P2	0.000404718	0.000629467	-0.545949043	M1	Female	trans
cg25613667_GC	0.000404722	0.000629472	0.447313741	M1	Female	trans
cg05845093_RPL21P134	0.000404723	0.000629472	-0.503241142	M1	Female	trans
cg09623464_ALDH9A1	0.000404723	0.000629472	-0.509746358	M1	Female	trans
cg24433045_SIGLEC30P	0.000404724	0.000629472	-0.538124599	M1	Female	trans
cg01762663_DNTT	0.000404726	0.000629475	-0.406343294	M1	Female	trans
cg14759787_TSPEAR-AS2	0.000404728	0.000629477	0.51691681	M1	Female	trans
cg20476087_BCL7A	0.000404729	0.000629477	0.454380529	M1	Female	trans
cg24232370_MESTP4	0.000404729	0.000629477	-0.507972224	M1	Female	trans
cg07355514_ENSG00000234751	0.00040473	0.000629478	0.497190885	M1	Female	trans
cg07914267_MCOLN3	0.000404732	0.00062948	-0.465597362	M1	Female	trans
cg12474980_TMSB4X	0.000404734	0.000629482	-0.383541108	M1	Female	trans
cg25979180_ENSG00000228280	0.000404735	0.000629483	-0.296902853	M1	Female	trans
cg21888978_XCL2	0.000404736	0.000629483	-0.343465779	M1	Female	trans
cg06460122_RNU6-698P	0.000404738	0.000629484	-0.349224276	M1	Female	trans
cg19412031_ARHGEF1	0.000404739	0.000629484	-0.447702581	M1	Female	trans
cg06899226_ALMS1-IT1	0.00040474	0.000629484	-0.393458682	M1	Female	trans
cg15275758_ARHGAP5	0.00040474	0.000629484	0.49318494	M1	Female	trans
cg09272186_TMEM178A	0.000404741	0.000629484	-0.403724245	M1	Female	trans
cg19115205_MIR34C	0.000404745	0.000629484	-0.600718736	M1	Female	trans
cg23591669_RNU6-371P	0.000404745	0.000629484	-0.723439511	M1	Female	trans
cg23591669_PRR23C	0.000404745	0.000629484	-0.723439511	M1	Female	trans
cg23591669_TRIM64EP	0.000404745	0.000629484	-0.723439511	M1	Female	trans
cg23591669_RPS29P27	0.000404745	0.000629484	-0.723439511	M1	Female	trans
cg23591669_TEX37	0.000404745	0.000629484	-0.271892329	M1	Female	trans
cg23591669_ENSG00000235813	0.000404745	0.000629484	-0.723439511	M1	Female	trans
cg23591669_ENSG00000224330	0.000404745	0.000629484	-0.242750156	M1	Female	trans
cg17822947_LINC01277	0.000404746	0.000629485	0.396378936	M1	Female	trans
cg11754374_HSPA9P1	0.000404747	0.000629486	-0.374377499	M1	Female	trans
cg14683563_ZBED2	0.000404749	0.000629487	-0.498233794	M1	Female	trans
cg08118417_RPL21P41	0.000404749	0.000629488	0.269729069	M1	Female	trans
cg19982758_KIAA1549	0.000404753	0.000629492	-0.440582176	M1	Female	trans
cg00000155_USF1P1	0.000404754	0.000629493	-0.569886765	M1	Female	trans
cg24949324_TMEM97P1	0.000404755	0.000629494	-0.608499654	M1	Female	trans
cg08436660_NR5A1	0.000404756	0.000629494	-0.563008607	M1	Female	trans
cg12426214_ENSG00000189229	0.000404758	0.000629496	-0.455775925	M1	Female	trans
cg16427552_RNU6-1200P	0.000404761	0.000629498	0.794929212	M1	Female	trans
cg26081710_USP17L11	0.000404761	0.000629498	-0.389142658	M1	Female	trans
cg08082694_ENSG00000225726	0.000404762	0.000629498	-0.346333427	M1	Female	trans
cg02062326_ENSG00000235742	0.000404762	0.000629498	0.455272275	M1	Female	trans
cg18834259_DLEC1P1	0.000404763	0.000629498	0.309239414	M1	Female	trans
cg25284798_ZBTB12BP	0.000404763	0.000629498	-0.39226026	M1	Female	trans
cg10133486_RNU6-746P	0.000404764	0.0006295	0.54643512	M1	Female	trans
cg09162333_ZBTB12	0.000404765	0.0006295	-0.497825652	M1	Female	trans
cg24369185_LINC00347	0.000404766	0.0006295	0.328077022	M1	Female	trans
cg20942887_TENM1	0.000404768	0.000629503	-0.326538541	M1	Female	trans
cg00511932_SNORD48	0.000404769	0.000629505	0.670321329	M1	Female	trans
cg21234914_ENSG00000229672	0.000404772	0.000629507	-0.377699058	M1	Female	trans
cg13781609_ZIC1	0.000404775	0.000629511	-0.528087442	M1	Female	trans
cg04021697_ENSG00000232056	0.000404775	0.000629511	-0.521587735	M1	Female	trans
cg02913768_SNORD115-12	0.000404776	0.000629511	0.652679776	M1	Female	trans
cg24668990_PMM1	0.000404777	0.000629512	0.560061477	M1	Female	trans
cg18359218_ENSG00000235639	0.000404781	0.000629516	-0.409944788	M1	Female	trans
cg15466595_ENSG00000216307	0.000404784	0.000629519	-0.330963392	M1	Female	trans
cg02096758_BCL9	0.000404784	0.000629519	-0.622596972	M1	Female	trans
cg17454173_ZNF814	0.000404787	0.000629522	-0.39350774	M1	Female	trans
cg01916664_C3orf22	0.000404788	0.000629522	-0.532789124	M1	Female	trans
cg05639937_ATP5F1AP7	0.000404788	0.000629522	-0.367451652	M1	Female	trans
cg21115307_PLA2G4E	0.000404789	0.000629522	-0.530338467	M1	Female	trans
cg06322601_E4F1	0.00040479	0.000629522	-0.388403624	M1	Female	trans
cg14296749_SCN10A	0.00040479	0.000629522	-0.304217121	M1	Female	trans
cg14122110_LAG3	0.00040479	0.000629522	-0.537030417	M1	Female	trans
cg10881225_ENSG00000242156	0.000404793	0.000629526	0.459721798	M1	Female	trans
cg09191854_ENSG00000242169	0.000404794	0.000629526	-0.722114284	M1	Female	trans
cg03861379_ENSG00000241168	0.000404794	0.000629526	-0.388751363	M1	Female	trans
cg27449976_LINC00856	0.000404795	0.000629527	-0.534093207	M1	Female	trans
cg15759696_TRBV11-1	0.000404797	0.000629529	0.695550271	M1	Female	trans
cg01085347_KRTAP8-1	0.000404799	0.000629531	0.523929435	M1	Female	trans
cg17382990_USP12P2	0.0004048	0.000629531	-0.532292775	M1	Female	trans
cg26262442_RNU6-777P	0.000404802	0.000629533	-0.525604796	M1	Female	trans
cg26329715_IRS1	0.000404803	0.000629535	-0.409502677	M1	Female	trans
cg18095452_LINC01645	0.000404805	0.000629537	-0.38005583	M1	Female	trans
cg07625337_OR10AB1P	0.000404806	0.000629537	-0.386653171	M1	Female	trans
cg01952618_HYDIN	0.000404808	0.000629539	-0.536422403	M1	Female	trans
cg12283439_ENSG00000229247	0.00040481	0.000629541	-0.347629477	M1	Female	trans
cg12623735_TAS2R9	0.00040481	0.000629541	0.422286886	M1	Female	trans
cg02724374_OTX2	0.000404811	0.000629541	-0.428795027	M1	Female	trans
cg09377308_R3HCC1	0.000404813	0.000629543	-0.530621015	M1	Female	trans
cg14086691_SEC14L1	0.000404815	0.000629545	-0.360208572	M1	Female	trans
cg15877096_FAM162B	0.000404816	0.000629546	-0.159435884	M1	Female	trans
cg21546742_ENSG00000238645	0.000404818	0.000629548	-0.48375645	M1	Female	trans
cg17725166_RNU6-18P	0.000404818	0.000629548	-0.309028986	M1	Female	trans
cg21110711_POP5	0.00040482	0.00062955	-0.486297957	M1	Female	trans
cg25192647_LRRC9	0.000404823	0.000629553	-0.255626009	M1	Female	trans
cg03593057_RNU7-197P	0.000404823	0.000629553	0.34863705	M1	Female	trans
cg12395958_RNU4-21P	0.000404826	0.000629555	-0.449166921	M1	Female	trans
cg07115108_HMGN1P19	0.000404826	0.000629555	-0.519196196	M1	Female	trans
cg21966616_GCGR	0.000404827	0.000629556	-0.344086031	M1	Female	trans
cg18851570_HMGB3P14	0.000404829	0.000629558	-0.502963224	M1	Female	trans
cg15644305_RIN3	0.00040483	0.000629558	-0.454218053	M1	Female	trans
cg17096979_ENSG00000229505	0.000404831	0.000629559	-0.323466294	M1	Female	trans
cg00232388_NUF2	0.000404832	0.000629559	-0.652522643	M1	Female	trans
cg25792561_RBMX2P1	0.000404833	0.00062956	-0.627828563	M1	Female	trans
cg12552823_CHI3L1	0.000404835	0.000629562	-0.604727729	M1	Female	trans
cg16150798_MED15P4	0.000404837	0.000629566	0.505041308	M1	Female	trans
cg15036867_RNU6-746P	0.000404842	0.00062957	0.623882204	M1	Female	trans
cg02982951_ZEB1	0.000404842	0.00062957	-0.315464879	M1	Female	trans
cg01348799_IGKV1OR22-5	0.000404843	0.00062957	0.350911882	M1	Female	trans
cg10827754_SLC17A7	0.000404843	0.00062957	-0.33217747	M1	Female	trans
cg22150680_MTND5P31	0.000404844	0.00062957	-0.284171075	M1	Female	trans
cg25421796_ENSG00000228957	0.000404844	0.00062957	-0.298058836	M1	Female	trans
cg00770754_FGF19	0.000404845	0.00062957	-0.043756809	M1	Female	trans
cg03726015_ENSG00000240477	0.000404845	0.00062957	0.580774266	M1	Female	trans
cg00874817_CSTB	0.000404846	0.00062957	0.467424117	M1	Female	trans
cg23745161_RPS2P7	0.000404847	0.000629572	-0.404244254	M1	Female	trans
cg20388329_EPB41L4A-AS1	0.000404848	0.000629572	-0.468286167	M1	Female	trans
cg08533711_GSTA11P	0.000404848	0.000629572	-0.517764967	M1	Female	trans
cg22773661_OR4Q3	0.000404849	0.000629572	0.773845655	M1	Female	trans
cg05164634_KCND3-IT1	0.00040485	0.000629572	0.587928174	M1	Female	trans
cg03861379_ENSG00000237888	0.000404851	0.000629573	-0.399870815	M1	Female	trans
cg26320152_ENSG00000242140	0.000404851	0.000629573	-0.2808901	M1	Female	trans
ch.20.50133246R_ENSG00000224477	0.000404853	0.000629574	-0.53815849	M1	Female	trans
cg14631896_MRPS21P5	0.000404855	0.000629575	-0.400504605	M1	Female	trans
cg11858667_C16orf92	0.000404855	0.000629575	-0.43610058	M1	Female	trans
cg03375067_RNA5SP238	0.000404855	0.000629575	-0.402138957	M1	Female	trans
cg17159699_RN7SKP126	0.000404859	0.00062958	-0.335593478	M1	Female	trans
cg03192186_ANHX	0.00040486	0.000629581	-0.447706292	M1	Female	trans
cg09152224_EEF1GP3	0.000404864	0.000629587	-0.476710424	M1	Female	trans
cg21400562_ENSG00000241539	0.000404866	0.000629588	-0.362279781	M1	Female	trans
cg07419021_ACOT4	0.000404868	0.000629589	0.306645343	M1	Female	trans
cg25786937_ACTBP7	0.000404868	0.000629589	-0.562610971	M1	Female	trans
cg13585749_THEG	0.000404868	0.000629589	-0.515940056	M1	Female	trans
cg09795688_ENSG00000224698	0.000404868	0.000629589	-0.598066091	M1	Female	trans
cg10178621_NPPC	0.00040487	0.000629589	-0.448304242	M1	Female	trans
cg15677797_THEM4	0.00040487	0.000629589	-0.43905507	M1	Female	trans
cg22786154_BCO1	0.00040487	0.000629589	-0.440111324	M1	Female	trans
cg01727591_SRSF2	0.000404871	0.000629589	-0.562928089	M1	Female	trans
cg19014289_HHLA1	0.000404874	0.000629593	-0.383069231	M1	Female	trans
cg17329886_LRRC39	0.000404875	0.000629593	-0.378342835	M1	Female	trans
cg10282807_IGHV1-3	0.000404876	0.000629595	0.354298001	M1	Female	trans
cg10681522_ENSG00000239216	0.000404878	0.000629595	-0.414687003	M1	Female	trans
cg04307318_PDE1C	0.000404878	0.000629595	-0.572410411	M1	Female	trans
cg13337086_CLEC18C	0.000404878	0.000629595	-0.708351318	M1	Female	trans
cg16964439_RNU6-1297P	0.000404881	0.000629597	-0.426749313	M1	Female	trans
cg08395784_ENSG00000232848	0.000404882	0.000629597	-0.298097045	M1	Female	trans
cg06026616_GABRR2	0.000404886	0.000629597	-0.471475386	M1	Female	trans
cg13961318_ARHGAP9	0.000404886	0.000629597	-0.461457162	M1	Female	trans
cg04200026_RNU2-16P	0.000404889	0.000629597	-0.665744035	M1	Female	trans
cg14171621_ENSG00000234509	0.000404891	0.000629597	-0.334961687	M1	Female	trans
cg14642045_RNU6-627P	0.000404891	0.000629597	-0.551047183	M1	Female	trans
cg14642045_RNU1-76P	0.000404891	0.000629597	-0.551047183	M1	Female	trans
cg14642045_LINC01626	0.000404891	0.000629597	-0.551047183	M1	Female	trans
cg14642045_FABP12P1	0.000404891	0.000629597	-0.551047183	M1	Female	trans
cg14642045_DEFB128	0.000404891	0.000629597	-0.551047183	M1	Female	trans
cg14642045_Y_RNA	0.000404891	0.000629597	-0.494338467	M1	Female	trans
cg14642045_ENSG00000228167	0.000404891	0.000629597	-0.551047183	M1	Female	trans
cg14642045_ENSG00000229013	0.000404891	0.000629597	-0.551047183	M1	Female	trans
cg14642045_ENSG00000232958	0.000404891	0.000629597	-0.210288636	M1	Female	trans
cg14642045_ENSG00000234638	0.000404891	0.000629597	-0.551047183	M1	Female	trans
cg14642045_OTOS	0.000404891	0.000629597	-0.369807807	M1	Female	trans
cg14642045_NTM-IT	0.000404891	0.000629597	-0.391100413	M1	Female	trans
cg14642045_RN7SL305P	0.000404891	0.000629597	-0.391100413	M1	Female	trans
cg14642045_FGF7P2	0.000404891	0.000629597	-0.107443546	M1	Female	trans
cg22773831_ADAMTS6	0.000404893	0.0006296	-0.406375861	M1	Female	trans
cg16271481_DENND5B	0.000404896	0.000629603	-0.340842811	M1	Female	trans
cg25855415_ITPK1	0.000404898	0.000629605	0.447594801	M1	Female	trans
cg19827854_CYP4A22	0.000404903	0.000629612	-0.351949046	M1	Female	trans
cg05669210_POLR2G	0.000404905	0.000629614	0.334316482	M1	Female	trans
cg03038914_ENSG00000232989	0.000404906	0.000629614	-0.405599735	M1	Female	trans
cg25905192_SFRP5	0.000404909	0.000629618	-0.464854975	M1	Female	trans
cg03835987_CYP4F3	0.000404911	0.00062962	-0.481245566	M1	Female	trans
cg17112037_ENSG00000234646	0.000404912	0.00062962	-0.275683829	M1	Female	trans
cg12329916_SDC1	0.000404912	0.00062962	-0.581927157	M1	Female	trans
cg26243156_ENSG00000204398	0.000404913	0.00062962	-0.350200171	M1	Female	trans
cg07905199_AKAP13	0.000404914	0.000629622	0.449290992	M1	Female	trans
cg24634058_ENSG00000236425	0.000404917	0.000629625	-0.506379114	M1	Female	trans
cg03038835_ENSG00000223495	0.000404919	0.000629626	0.599666358	M1	Female	trans
cg00658016_LINC00486	0.000404919	0.000629626	0.621030404	M1	Female	trans
cg09339841_ZNF385D-AS2	0.000404924	0.000629626	-0.250353712	M1	Female	trans
cg09339841_PTPRD-AS2	0.000404924	0.000629626	-0.250353712	M1	Female	trans
cg09339841_PYHIN5P	0.000404924	0.000629626	-0.39613927	M1	Female	trans
cg09339841_NEU2	0.000404924	0.000629626	-0.558146763	M1	Female	trans
cg09339841_LBX1	0.000404924	0.000629626	-0.558146763	M1	Female	trans
cg09339841_KRTAP4-11	0.000404924	0.000629626	-0.39613927	M1	Female	trans
cg09339841_HMGN1P34	0.000404924	0.000629626	-0.558146763	M1	Female	trans
cg09339841_ENSG00000232465	0.000404924	0.000629626	-0.39613927	M1	Female	trans
cg14774895_RPL36AP33	0.000404925	0.000629626	-0.41573995	M1	Female	trans
cg23313059_IGLV3-12	0.000404926	0.000629628	0.684673368	M1	Female	trans
cg22023826_LINC00571	0.000404928	0.000629629	-0.426596429	M1	Female	trans
cg13611088_RAB35	0.000404928	0.000629629	-0.722416005	M1	Female	trans
cg23272399_ENSG00000236378	0.00040493	0.000629631	0.448483768	M1	Female	trans
cg01086039_PIK3C2G	0.000404931	0.000629631	-0.595245217	M1	Female	trans
cg06884304_PAGE3	0.000404934	0.000629635	-0.412964533	M1	Female	trans
cg02487130_SNAPC2	0.000404936	0.000629638	-0.55058881	M1	Female	trans
cg26329715_SELENON	0.000404937	0.000629638	-0.411984555	M1	Female	trans
cg26353006_ADAMTSL2	0.000404938	0.000629639	0.337824845	M1	Female	trans
cg23170280_CIBAR1	0.000404938	0.000629639	-0.512986684	M1	Female	trans
cg11889058_ENSG00000235399	0.000404939	0.000629639	-0.360982464	M1	Female	trans
cg02342233_IGSF1	0.00040494	0.00062964	-0.905970999	M1	Female	trans
cg18987683_RCC2P7	0.000404942	0.000629641	0.3128946	M1	Female	trans
cg20683445_ENSG00000236003	0.000404943	0.000629643	-0.335397739	M1	Female	trans
cg13817083_CNTN1	0.000404944	0.000629644	-0.437865812	M1	Female	trans
cg07173972_ITPKC	0.000404946	0.000629645	-0.420420484	M1	Female	trans
cg23459160_RPL23AP48	0.000404951	0.000629653	-0.620124825	M1	Female	trans
cg10611760_PTMAP3	0.000404953	0.000629654	-0.350524589	M1	Female	trans
cg05015297_PTMAP2	0.000404954	0.000629654	-0.460294033	M1	Female	trans
cg04077164_RNU6-194P	0.000404954	0.000629654	-0.442946788	M1	Female	trans
cg01169429_PAN3	0.000404955	0.000629655	-0.516707927	M1	Female	trans
cg16274716_LINC01821	0.000404956	0.000629655	-0.54376808	M1	Female	trans
cg05689028_SALL1	0.000404957	0.000629655	-0.709667248	M1	Female	trans
cg10847834_ENSG00000225359	0.000404957	0.000629655	-0.544932698	M1	Female	trans
cg20638896_NGF	0.000404961	0.00062966	-0.695410884	M1	Female	trans
cg12692753_EEF1GP4	0.000404965	0.000629665	0.325169547	M1	Female	trans
cg01169429_DPY19L1P1	0.000404966	0.000629667	-0.524419362	M1	Female	trans
cg23809394_MIR126	0.000404968	0.000629669	0.371227695	M1	Female	trans
cg14575356_GPR32	0.000404969	0.00062967	-0.49248141	M1	Female	trans
cg16288318_MIR8485	0.000404973	0.000629671	-0.465902845	M1	Female	trans
cg02237629_ENSG00000206647	0.000404974	0.000629671	0.407242675	M1	Female	trans
cg09627874_ENSG00000200706	0.000404974	0.000629671	0.376737636	M1	Female	trans
cg08897368_IGKV1D-16	0.000404975	0.000629671	-0.313894364	M1	Female	trans
cg02671217_ENSG00000234932	0.000404976	0.000629671	-0.417357419	M1	Female	trans
cg14086691_IRX1P1	0.000404979	0.000629671	-0.357692567	M1	Female	trans
cg03896390_RN7SL169P	0.000404982	0.000629671	0.484508393	M1	Female	trans
cg04152562_ABCA6	0.000404984	0.000629671	-0.452222399	M1	Female	trans
cg05319262_COX6B1P7	0.000404985	0.000629671	-0.65881496	M1	Female	trans
cg05319262_RNU6-827P	0.000404985	0.000629671	-0.65881496	M1	Female	trans
cg05319262_MTCO2P8	0.000404985	0.000629671	-0.65881496	M1	Female	trans
cg05319262_MTCO1P8	0.000404985	0.000629671	-0.541271722	M1	Female	trans
cg05319262_ADIRF	0.000404985	0.000629671	-0.295507887	M1	Female	trans
cg05319262_SNORD115-30	0.000404985	0.000629671	-0.65881496	M1	Female	trans
cg05319262_KRTAP4-7	0.000404985	0.000629671	-0.65881496	M1	Female	trans
cg05319262_U3	0.000404985	0.000629671	-0.65881496	M1	Female	trans
cg05319262_ENSG00000228048	0.000404985	0.000629671	-0.65881496	M1	Female	trans
cg05319262_RNU6-336P	0.000404985	0.000629671	-0.46758755	M1	Female	trans
cg05319262_LUZP4P1	0.000404985	0.000629671	-0.46758755	M1	Female	trans
cg05319262_MIR7-3	0.000404985	0.000629671	-0.419075566	M1	Female	trans
cg05319262_ENSG00000228877	0.000404985	0.000629671	-0.46758755	M1	Female	trans
cg05319262_GXYLT1P2	0.000404985	0.000629671	-0.356904004	M1	Female	trans
cg02813813_CACNA1C	0.000404985	0.000629671	-0.430648349	M1	Female	trans
cg21226442_TSPEAR-AS2	0.000404985	0.000629671	-0.47406315	M1	Female	trans
cg19539986_ENSG00000212952	0.000404985	0.000629671	-0.359149966	M1	Female	trans
cg08392495_PLCB1-IT1	0.000404986	0.000629672	-0.39002035	M1	Female	trans
cg10995699_SEC61GP1	0.000404989	0.000629674	-0.514606011	M1	Female	trans
cg22108143_RPS5P8	0.000404989	0.000629674	-0.487845238	M1	Female	trans
cg02987199_PSPC1-AS2	0.000404991	0.000629676	-0.933312545	M1	Female	trans
cg17158894_HEBP2	0.000404992	0.000629676	-0.629625724	M1	Female	trans
cg00920736_ENSG00000231403	0.000404993	0.000629678	-0.429834515	M1	Female	trans
cg00592410_CATSPERG	0.000404998	0.000629684	-0.469022782	M1	Female	trans
cg03220912_FBXL5	0.000404998	0.000629684	-0.42517355	M1	Female	trans
cg26594488_RPL7P11	0.000404999	0.000629684	-0.404114135	M1	Female	trans
cg01763364_SNRPGP8	0.000405001	0.000629686	0.616916075	M1	Female	trans
cg27616227_GSTO3P	0.000405003	0.000629688	0.372581039	M1	Female	trans
cg10240127_RN7SL183P	0.000405006	0.000629691	-0.516904752	M1	Female	trans
cg02155558_PWP2	0.000405007	0.000629691	-0.643341802	M1	Female	trans
cg23209353_ENSG00000212930	0.000405009	0.000629694	-0.310766283	M1	Female	trans
cg17975895_RN7SL643P	0.000405012	0.000629698	-0.401364585	M1	Female	trans
cg15264757_ENSG00000226134	0.000405012	0.000629698	-0.444642688	M1	Female	trans
cg08476832_SNX18P13	0.000405014	0.000629699	-0.407439666	M1	Female	trans
cg15817224_FKBP4	0.000405015	0.000629699	-0.48676345	M1	Female	trans
cg13672736_MCEMP1	0.000405015	0.000629699	-0.375624613	M1	Female	trans
cg00643695_ENSG00000227574	0.000405017	0.000629701	-0.481530632	M1	Female	trans
cg24377657_HDAC9-AS1	0.000405018	0.000629701	0.337514207	M1	Female	trans
cg00232388_H3P31	0.000405018	0.000629701	-0.473921512	M1	Female	trans
cg10896276_RPL32P8	0.000405022	0.000629706	-0.536834858	M1	Female	trans
cg23878202_ASIP	0.000405023	0.000629706	-0.384400209	M1	Female	trans
cg11247304_SNORD6	0.000405023	0.000629706	-0.464589009	M1	Female	trans
cg09575750_BRD7P2	0.000405024	0.000629707	-0.448237267	M1	Female	trans
cg00598860_ENSG00000232309	0.000405026	0.000629708	-0.365403621	M1	Female	trans
cg11916219_ENSG00000227556	0.000405026	0.000629708	0.257230706	M1	Female	trans
cg17158894_KLB	0.000405029	0.000629711	-0.609442062	M1	Female	trans
cg08795655_ZNF734P	0.000405031	0.000629713	-0.13496843	M1	Female	trans
cg19810457_ADAMTS12	0.000405032	0.000629714	-0.406505647	M1	Female	trans
cg01616519_RNA5SP292	0.000405034	0.000629718	0.151581725	M1	Female	trans
cg09754272_RN7SKP15	0.000405036	0.00062972	0.346840747	M1	Female	trans
cg16237262_KCND3	0.000405039	0.000629723	-0.494670199	M1	Female	trans
cg16274716_RN7SL738P	0.000405042	0.000629726	-0.549424072	M1	Female	trans
cg01019631_NRXN2	0.000405044	0.00062973	-0.527310339	M1	Female	trans
cg23806703_CLHC1	0.000405046	0.000629731	-0.422088014	M1	Female	trans
cg05824180_CCNB1IP1P2	0.000405047	0.000629731	-0.763701061	M1	Female	trans
cg15120247_OLIG1	0.000405047	0.000629731	-0.55943427	M1	Female	trans
cg18941079_RNU1-138P	0.000405048	0.000629731	-0.45746055	M1	Female	trans
cg21610436_C22orf31	0.000405049	0.000629732	-0.548320925	M1	Female	trans
cg02606480_OR2J2	0.000405051	0.000629734	-0.646004073	M1	Female	trans
cg05226685_ENSG00000231138	0.000405052	0.000629734	-0.452380534	M1	Female	trans
cg15353666_CERCAM	0.000405053	0.000629735	-0.546682847	M1	Female	trans
cg20237815_LGI3	0.000405056	0.000629739	-0.631018379	M1	Female	trans
cg21073223_ENSG00000232762	0.000405056	0.000629739	-0.35428451	M1	Female	trans
cg15756601_ALOX15	0.000405058	0.00062974	-0.326622116	M1	Female	trans
cg14362780_ENSG00000234677	0.000405059	0.000629741	-0.293211656	M1	Female	trans
cg07917878_CD68	0.00040506	0.000629741	-0.691444905	M1	Female	trans
cg14296749_LINC01287	0.000405062	0.000629744	-0.310509074	M1	Female	trans
cg06024364_DAOA-AS1	0.000405064	0.000629746	-0.416556941	M1	Female	trans
cg03178552_ENSG00000237210	0.000405064	0.000629746	-0.541641057	M1	Female	trans
cg08426938_HCG24	0.000405067	0.000629749	-0.433992924	M1	Female	trans
cg07517893_SNORD56	0.00040507	0.000629753	0.493519896	M1	Female	trans
cg20046668_USP32P2	0.000405077	0.000629763	-0.428807576	M1	Female	trans
cg26221491_USP17L25	0.000405078	0.000629763	-0.437052038	M1	Female	trans
cg17818792_GLIPR1	0.000405082	0.000629768	-0.434579826	M1	Female	trans
cg08645879_UNC80	0.000405083	0.00062977	-0.426173853	M1	Female	trans
cg19812018_RPS4XP13	0.000405088	0.000629775	-0.423774641	M1	Female	trans
cg18055007_ART2P	0.000405088	0.000629775	0.433600845	M1	Female	trans
cg09548246_ENSG00000236741	0.000405098	0.00062979	-0.512601241	M1	Female	trans
cg11144986_DPP10-AS2	0.000405098	0.00062979	-0.529321199	M1	Female	trans
cg05344583_VWFP1	0.000405101	0.000629792	-0.633072999	M1	Female	trans
cg09627874_RHOBTB2	0.000405105	0.000629798	-0.430071366	M1	Female	trans
cg20802509_HAP1	0.000405108	0.0006298	-0.463366901	M1	Female	trans
cg17531430_NLRP11	0.000405111	0.000629805	-0.121767801	M1	Female	trans
cg19822890_P2RY14	0.000405111	0.000629805	-0.436984117	M1	Female	trans
cg07207099_NDRG3	0.000405113	0.000629805	0.313658428	M1	Female	trans
cg07170932_VN1R20P	0.000405113	0.000629805	-0.43760768	M1	Female	trans
cg13236475_RAB28P3	0.000405114	0.000629805	-0.404925344	M1	Female	trans
cg20150659_ENSG00000200385	0.000405115	0.000629806	-0.527505252	M1	Female	trans
cg20341836_ENSG00000236989	0.000405115	0.000629806	0.250027706	M1	Female	trans
cg11889058_ZNF713	0.000405116	0.000629806	-0.3988095	M1	Female	trans
cg13465852_RNU7-90P	0.000405117	0.000629806	0.695902968	M1	Female	trans
cg22702814_CKLF	0.000405117	0.000629806	-0.381915466	M1	Female	trans
cg03272877_MCMDC2	0.000405118	0.000629806	0.634895837	M1	Female	trans
cg20491223_SRSF7	0.000405119	0.000629806	0.500706969	M1	Female	trans
cg08077155_ENSG00000235834	0.000405119	0.000629806	-0.525395593	M1	Female	trans
cg23509665_EZHIP	0.00040512	0.000629806	-0.379447621	M1	Female	trans
cg09006915_CXCR2P1	0.000405121	0.000629806	-0.541582735	M1	Female	trans
cg13095300_CLIC3	0.000405121	0.000629806	-0.620718861	M1	Female	trans
cg27030245_RPL36AP35	0.000405122	0.000629806	0.465585232	M1	Female	trans
cg22806076_CCDC191	0.000405122	0.000629806	-0.603053531	M1	Female	trans
cg10452565_SNORD19C	0.000405123	0.000629807	-0.40238791	M1	Female	trans
cg14019393_PPP1R3G	0.000405123	0.000629807	-0.719371321	M1	Female	trans
cg13914612_RNA5SP515	0.000405124	0.000629808	-0.551986278	M1	Female	trans
cg01569860_HCLS1	0.000405127	0.000629809	-0.485924787	M1	Female	trans
cg15120247_SH3GL2	0.000405128	0.000629809	-0.609578419	M1	Female	trans
cg16135755_ENSG00000226330	0.000405129	0.000629809	-0.56779543	M1	Female	trans
cg19344682_ENSG00000237293	0.000405129	0.000629809	-0.428416615	M1	Female	trans
cg23820097_CBLN4	0.000405129	0.000629809	-0.280253729	M1	Female	trans
cg18474443_RN7SKP97	0.00040513	0.000629809	-0.391565355	M1	Female	trans
cg02289343_PTPRN	0.00040513	0.000629809	-0.584704513	M1	Female	trans
cg14169163_LINC01559	0.000405131	0.000629809	-0.487279078	M1	Female	trans
cg14995921_ENSG00000229225	0.000405132	0.000629809	-0.546016392	M1	Female	trans
cg00475235_RPEP2	0.000405132	0.000629809	-0.302925298	M1	Female	trans
cg01349063_ENSG00000235319	0.000405132	0.000629809	-0.453085527	M1	Female	trans
cg23436703_RN7SKP121	0.000405133	0.000629809	-0.266894161	M1	Female	trans
cg11128983_LINC00382	0.000405134	0.00062981	-0.353528696	M1	Female	trans
cg09490603_EIF1AY	0.000405135	0.00062981	0.495279547	M1	Female	trans
cg24304928_SRSF3	0.000405137	0.000629813	-0.357025635	M1	Female	trans
cg16569309_ENSG00000227919	0.000405137	0.000629813	-0.573786257	M1	Female	trans
cg22627029_HSD17B7P1	0.00040514	0.000629815	0.523890359	M1	Female	trans
cg09887955_TTLL12	0.000405141	0.000629817	-0.598560031	M1	Female	trans
cg00879723_PDGFA	0.000405143	0.000629818	-0.647063896	M1	Female	trans
cg22040144_PFN3	0.000405143	0.000629818	0.574297796	M1	Female	trans
cg05661750_ENSG00000237062	0.000405147	0.000629823	-0.533965499	M1	Female	trans
cg26083389_RN7SL432P	0.00040515	0.000629827	-0.55150049	M1	Female	trans
cg16559275_CUBN	0.000405151	0.000629828	0.305571016	M1	Female	trans
cg22702814_HSD3BP2	0.000405152	0.000629828	-0.374916369	M1	Female	trans
cg04474876_JOSD1	0.000405154	0.00062983	-0.615788376	M1	Female	trans
cg10100117_BLOC1S3	0.000405155	0.000629831	-0.430114385	M1	Female	trans
cg04198854_RPSAP1	0.000405156	0.000629831	-0.272130854	M1	Female	trans
cg16062368_TTPA	0.000405158	0.000629834	-0.433506438	M1	Female	trans
cg15157699_LINC01733	0.000405161	0.000629836	-0.62546778	M1	Female	trans
cg13302528_ENSG00000222007	0.000405161	0.000629836	-0.438604937	M1	Female	trans
cg20888499_KRTAP9-4	0.000405163	0.000629837	-0.462935646	M1	Female	trans
cg07470104_ALLC	0.000405163	0.000629837	-0.365114806	M1	Female	trans
cg13302528_ARHGAP27P1-BPTFP1-KPNA2P3	0.000405164	0.000629838	-0.455502468	M1	Female	trans
cg06602454_RNU6-194P	0.000405165	0.000629839	-0.461862638	M1	Female	trans
cg21655171_MMP8	0.000405166	0.000629839	-0.433897923	M1	Female	trans
cg02303400_RNA5SP132	0.000405169	0.000629843	-0.450926335	M1	Female	trans
cg01086039_THAP12P5	0.000405172	0.000629847	-0.47829432	M1	Female	trans
cg09627874_ENSG00000242628	0.000405175	0.000629851	0.403788716	M1	Female	trans
cg11541881_TRIM49C	0.000405177	0.000629853	-0.640800404	M1	Female	trans
cg24749559_SMC4	0.000405179	0.000629853	0.586327406	M1	Female	trans
cg20160035_PLLPP1	0.000405179	0.000629853	-0.500972424	M1	Female	trans
cg08950088_FOXP2	0.000405179	0.000629853	-0.453038395	M1	Female	trans
cg12356249_RN7SKP53	0.000405181	0.000629855	-0.413079906	M1	Female	trans
cg10631684_LNCARSR	0.000405182	0.000629855	-0.470352022	M1	Female	trans
cg20098659_WASF1	0.000405183	0.000629856	-0.426164319	M1	Female	trans
cg10028717_GTF2IP7	0.000405185	0.000629859	0.85378082	M1	Female	trans
cg05145947_WASF5P	0.000405186	0.000629859	-0.497472966	M1	Female	trans
cg10459493_ENSG00000236866	0.000405187	0.000629859	-0.462666424	M1	Female	trans
cg14864044_MIR500B	0.000405189	0.000629862	-0.52024721	M1	Female	trans
cg13339009_ENSG00000224715	0.000405191	0.000629864	-0.63044601	M1	Female	trans
cg25037011_RNU6-1011P	0.000405192	0.000629864	0.526709122	M1	Female	trans
cg18863848_RDXP3	0.000405192	0.000629864	0.496557635	M1	Female	trans
cg11824316_KIF4CP	0.000405193	0.000629864	0.610158812	M1	Female	trans
cg03834478_DPP10	0.000405195	0.000629867	0.489408888	M1	Female	trans
cg01950479_ENSG00000179755	0.000405196	0.000629868	-0.416471629	M1	Female	trans
cg06834951_TBC1D3P3	0.000405198	0.000629869	-0.406973303	M1	Female	trans
cg16655765_OR11Q1P	0.000405198	0.000629869	-0.61911695	M1	Female	trans
cg08082694_ENSG00000226403	0.0004052	0.000629871	-0.389924073	M1	Female	trans
cg18094995_PPY	0.000405203	0.000629872	0.548131584	M1	Female	trans
cg21392220_LINC01981	0.000405203	0.000629872	-0.483078278	M1	Female	trans
cg16936864_SNORD115-47	0.000405203	0.000629872	-0.453632746	M1	Female	trans
cg08433110_LIN28B-AS1	0.000405203	0.000629872	-0.704071703	M1	Female	trans
cg22027573_ENSG00000242593	0.000405204	0.000629873	-0.414714199	M1	Female	trans
cg19871940_ENSG00000221060	0.000405208	0.000629878	0.3906662	M1	Female	trans
cg11514698_PSMC1P3	0.00040521	0.00062988	0.339734312	M1	Female	trans
cg27362525_SOHLH1	0.000405213	0.000629883	-0.411687921	M1	Female	trans
cg00819420_LINC01506	0.000405213	0.000629883	-0.522241588	M1	Female	trans
cg08995547_SLC6A12	0.000405218	0.000629889	-0.552008102	M1	Female	trans
cg11345330_OR52B5P	0.000405218	0.000629889	0.508708124	M1	Female	trans
cg04152562_MTCO2P11	0.000405219	0.000629889	-0.582677973	M1	Female	trans
cg07879897_ENSG00000188078	0.000405219	0.000629889	0.651531213	M1	Female	trans
cg23150798_BMP2	0.000405221	0.000629891	-0.359331674	M1	Female	trans
cg24304928_ENSG00000228513	0.000405222	0.000629891	-0.355880607	M1	Female	trans
cg03591606_SLC17A3	0.000405222	0.000629891	0.796957306	M1	Female	trans
cg26917828_ANAPC5	0.000405224	0.000629893	-0.446411162	M1	Female	trans
cg14703553_MIR608	0.000405229	0.000629896	-0.653364368	M1	Female	trans
cg16856722_SNORD65B	0.000405229	0.000629896	-0.398706675	M1	Female	trans
cg13527872_ENSG00000225943	0.000405229	0.000629896	0.465953682	M1	Female	trans
cg12878716_TIMM10	0.000405229	0.000629896	-0.738741837	M1	Female	trans
cg03328827_SPP2	0.00040523	0.000629896	-1.518382509	M1	Female	trans
cg12877532_RPL32P8	0.00040523	0.000629896	-0.49726622	M1	Female	trans
cg10939912_MAGEA7P	0.00040523	0.000629896	0.429397801	M1	Female	trans
cg03751055_FAM242A	0.000405231	0.000629896	-0.604225376	M1	Female	trans
cg04489243_LINC00454	0.000405232	0.000629896	-0.24993447	M1	Female	trans
cg17372378_ENSG00000237074	0.000405233	0.000629898	-0.517056169	M1	Female	trans
cg01034726_RNU6-810P	0.000405234	0.000629898	-0.480670655	M1	Female	trans
cg07430420_LINC01997	0.000405234	0.000629898	-0.473060351	M1	Female	trans
cg25855415_CHTF18	0.000405235	0.000629898	0.434186981	M1	Female	trans
cg03220912_SEC62	0.000405236	0.000629899	-0.425911945	M1	Female	trans
cg19260869_ENSG00000196472	0.000405238	0.0006299	-0.484774366	M1	Female	trans
cg02909688_TRBV11-1	0.000405241	0.000629904	0.667870969	M1	Female	trans
cg26307193_RNPEP	0.000405242	0.000629905	-0.415511629	M1	Female	trans
cg00253313_RPS2P7	0.000405243	0.000629906	-0.593271619	M1	Female	trans
cg24836826_RPL21P34	0.000405244	0.000629906	-0.414642802	M1	Female	trans
cg06758833_TUBG1P	0.000405247	0.000629911	-0.496231876	M1	Female	trans
cg21839260_CROCCP4	0.000405249	0.000629913	0.639807298	M1	Female	trans
cg09363777_GNAT1	0.000405251	0.000629914	-0.389162768	M1	Female	trans
cg09162333_ZSWIM4	0.000405251	0.000629914	-0.506973251	M1	Female	trans
cg10141352_SERPINA9	0.000405252	0.000629915	-0.040067526	M1	Female	trans
cg05145947_RNU6-560P	0.000405253	0.000629916	-0.565272779	M1	Female	trans
cg01763875_ENSG00000212415	0.000405256	0.00062992	-0.450054442	M1	Female	trans
cg07020979_ALK	0.000405258	0.000629921	-0.53054715	M1	Female	trans
cg16802996_MAGI3	0.00040526	0.000629922	-0.414900932	M1	Female	trans
cg18477299_ENSG00000219384	0.000405261	0.000629922	-0.392914886	M1	Female	trans
cg12192529_SFTA3	0.000405261	0.000629922	0.661184089	M1	Female	trans
cg27058988_RNU4-55P	0.000405262	0.000629922	0.441427477	M1	Female	trans
cg01822071_ENSG00000229600	0.000405262	0.000629922	-0.774168276	M1	Female	trans
cg09081941_ENSG00000229642	0.000405263	0.000629922	-0.372252227	M1	Female	trans
cg21479603_RARRES2P2	0.000405263	0.000629922	-0.422375762	M1	Female	trans
cg16426510_ENSG00000213556	0.000405264	0.000629923	-0.559667808	M1	Female	trans
cg18687468_ENSG00000230556	0.000405266	0.000629926	-0.440681292	M1	Female	trans
cg10576238_ACSL6-AS1	0.000405268	0.000629928	0.612443489	M1	Female	trans
cg05492735_MRGPRD	0.000405269	0.000629928	-0.899601185	M1	Female	trans
cg11911060_ENSG00000225889	0.000405273	0.000629934	-0.480073003	M1	Female	trans
cg10251456_CALCA	0.000405276	0.000629938	-0.399464805	M1	Female	trans
cg12877532_IL23R	0.000405278	0.000629939	-0.367768854	M1	Female	trans
cg09476440_FADD	0.000405281	0.000629944	0.399098544	M1	Female	trans
cg22451117_YBX2P1	0.000405287	0.00062995	-0.561511116	M1	Female	trans
cg05372113_ENSG00000230303	0.000405287	0.00062995	0.380439301	M1	Female	trans
cg13611088_FUT6	0.000405289	0.000629952	-0.716436287	M1	Female	trans
cg24732447_LINC02017	0.000405289	0.000629952	-0.342999643	M1	Female	trans
cg16655765_RPEP2	0.000405292	0.000629955	-0.313683727	M1	Female	trans
cg02501182_ENSG00000236341	0.000405292	0.000629955	-0.432211273	M1	Female	trans
cg23127183_CNIH3-AS2	0.000405295	0.000629958	0.375158271	M1	Female	trans
cg08044704_FAM222A	0.000405296	0.000629959	-0.536306513	M1	Female	trans
cg16368146_SYT8	0.000405304	0.000629969	-0.398951205	M1	Female	trans
cg26474203_RPL32P16	0.000405305	0.000629971	-0.526963328	M1	Female	trans
cg18875551_ENSG00000223774	0.000405306	0.000629972	-0.386567165	M1	Female	trans
cg09041707_NAPRT	0.000405308	0.000629972	-0.545781378	M1	Female	trans
cg11911060_NECAB2	0.000405308	0.000629972	-0.590606707	M1	Female	trans
cg00595889_CHERP	0.000405308	0.000629972	0.493187601	M1	Female	trans
cg10826174_IL3	0.000405314	0.000629979	-0.594736459	M1	Female	trans
cg07863524_ZAR1	0.000405314	0.000629979	-0.425237711	M1	Female	trans
cg09785904_OBP2A	0.000405316	0.000629981	-0.418526044	M1	Female	trans
cg05669210_SGO2	0.000405316	0.000629981	0.29024635	M1	Female	trans
cg18941079_FBXW11P1	0.00040532	0.000629986	-0.359788472	M1	Female	trans
cg14362780_TRIM63	0.000405322	0.000629986	-0.348482694	M1	Female	trans
cg20538073_RNU6-517P	0.000405322	0.000629986	-0.426061241	M1	Female	trans
cg00216680_WBP1LP1	0.000405325	0.000629986	0.45590249	M1	Female	trans
cg14532138_RNU6-1163P	0.000405328	0.000629986	-0.37002945	M1	Female	trans
cg24951263_DEFB130B	0.00040533	0.000629986	0.148256313	M1	Female	trans
cg24951263_DEFB130A	0.00040533	0.000629986	0.148256313	M1	Female	trans
cg24951263_CFL1P2	0.00040533	0.000629986	0.339881658	M1	Female	trans
cg24951263_LINC02789	0.00040533	0.000629986	0.188367837	M1	Female	trans
cg24951263_RPL7P27	0.00040533	0.000629986	0.301497301	M1	Female	trans
cg24951263_RNU1-80P	0.00040533	0.000629986	0.602994602	M1	Female	trans
cg24951263_LINC01867	0.00040533	0.000629986	0.653238237	M1	Female	trans
cg24951263_RPL35AP12	0.00040533	0.000629986	0.47706471	M1	Female	trans
cg24951263_RPL5P31	0.00040533	0.000629986	0.672167956	M1	Female	trans
cg24951263_ENSG00000223716	0.00040533	0.000629986	0.672167956	M1	Female	trans
cg24951263_ZNF90P2	0.00040533	0.000629986	0.39098333	M1	Female	trans
cg24951263_MIR494	0.00040533	0.000629986	0.149433467	M1	Female	trans
cg24951263_ENSG00000231569	0.00040533	0.000629986	0.39098333	M1	Female	trans
cg21192606_ENSG00000223754	0.000405331	0.000629986	0.516742069	M1	Female	trans
cg03910871_ENSG00000229177	0.000405337	0.000629994	-0.646081744	M1	Female	trans
cg14378465_PRRG1	0.000405338	0.000629995	-0.344121197	M1	Female	trans
cg08369636_SLAMF7	0.000405338	0.000629995	-0.477251717	M1	Female	trans
cg12398261_GPR119	0.000405341	0.000629997	-0.341660333	M1	Female	trans
cg13726191_ENSG00000240441	0.000405341	0.000629997	-0.509123653	M1	Female	trans
cg23029363_ENSG00000231114	0.000405342	0.000629997	-0.418355638	M1	Female	trans
cg20313696_POMK	0.000405342	0.000629997	-0.5294174	M1	Female	trans
cg01708411_GSAP	0.000405343	0.000629997	0.392161321	M1	Female	trans
cg23398596_MATN4	0.000405345	0.00063	-0.440502324	M1	Female	trans
cg09021471_LINC01068	0.000405347	0.000630001	0.441260125	M1	Female	trans
cg13242077_WWTR1-IT1	0.000405348	0.000630001	-0.427634658	M1	Female	trans
cg06627950_RNU6-746P	0.000405348	0.000630001	-0.43934042	M1	Female	trans
cg24829772_XKRYP2	0.000405351	0.000630004	-0.435443581	M1	Female	trans
cg24829772_XKRYP1	0.000405351	0.000630004	-0.435443581	M1	Female	trans
cg15353666_CFC1	0.000405352	0.000630005	-0.521346171	M1	Female	trans
cg10411658_TMEM237	0.000405353	0.000630006	-0.39001762	M1	Female	trans
cg24166966_RPL21P41	0.000405354	0.000630006	0.299671795	M1	Female	trans
cg11831394_ATF4P1	0.000405355	0.000630006	-0.525890841	M1	Female	trans
cg03582294_OR1N1	0.000405355	0.000630006	0.484466716	M1	Female	trans
cg18664856_WWOX	0.000405358	0.000630009	-0.613817916	M1	Female	trans
cg12307698_AHSG	0.000405358	0.000630009	0.251650873	M1	Female	trans
cg12877532_ZNF138	0.000405359	0.000630009	-0.383764234	M1	Female	trans
cg08579780_RPS2P6	0.000405359	0.000630009	-0.453292716	M1	Female	trans
cg26329715_ZDHHC24	0.00040536	0.00063001	-0.435569577	M1	Female	trans
cg10678896_MYCLP1	0.000405364	0.000630013	-0.393265054	M1	Female	trans
cg06528803_SRRM1P2	0.000405365	0.000630013	0.530804524	M1	Female	trans
cg04667681_SEMG2	0.000405365	0.000630013	-0.346834952	M1	Female	trans
cg05143174_OR51T1	0.000405365	0.000630013	-0.567658253	M1	Female	trans
cg03332734_PCOTH	0.000405368	0.000630017	-0.308553342	M1	Female	trans
cg24360513_ENSG00000228488	0.000405369	0.000630018	0.270616647	M1	Female	trans
cg19493134_LINC02623	0.00040537	0.000630018	0.501529143	M1	Female	trans
cg20925726_ACER1	0.000405372	0.000630019	0.60849263	M1	Female	trans
cg09563940_ENSG00000223539	0.000405372	0.000630019	0.482345548	M1	Female	trans
cg02918093_ENSG00000238628	0.000405377	0.000630025	-0.305724026	M1	Female	trans
cg03397234_RPL36AP54	0.000405381	0.000630031	0.568871113	M1	Female	trans
cg09644135_GRM7-AS1	0.000405381	0.000630031	-0.453866546	M1	Female	trans
cg01169429_CCNYL1	0.000405382	0.000630031	-0.511033119	M1	Female	trans
cg03788509_PMS2P7	0.000405384	0.000630033	-0.33624935	M1	Female	trans
cg22865455_OR56B4	0.000405385	0.000630033	-0.308878471	M1	Female	trans
cg09575750_HMGB3P14	0.000405385	0.000630033	-0.436616692	M1	Female	trans
cg08315421_RN7SL481P	0.00040539	0.000630039	-0.466619909	M1	Female	trans
cg09908042_ENSG00000228550	0.00040539	0.000630039	-0.317240679	M1	Female	trans
cg19952435_NAGLU	0.000405391	0.000630039	-0.650036805	M1	Female	trans
cg10679775_ENSG00000225148	0.000405392	0.00063004	-0.383721455	M1	Female	trans
cg17777432_ENSG00000229368	0.000405395	0.000630043	-0.514267352	M1	Female	trans
cg00879723_PRXL2B	0.000405396	0.000630043	-0.636520354	M1	Female	trans
cg21885427_NODAL	0.000405402	0.000630051	-0.449973298	M1	Female	trans
cg05394294_LINC01755	0.000405403	0.000630053	-0.304606981	M1	Female	trans
cg23238869_ACOD1	0.000405405	0.000630055	-0.520803478	M1	Female	trans
cg15123692_WFS1	0.000405408	0.000630058	-0.481034642	M1	Female	trans
cg19111078_ABT1	0.000405409	0.000630058	-0.446590871	M1	Female	trans
cg24880701_ENSG00000227748	0.000405411	0.00063006	0.381028971	M1	Female	trans
cg10044466_ENSG00000233288	0.000405413	0.000630062	0.525945796	M1	Female	trans
cg13032656_DNAJB8	0.000405413	0.000630062	-0.285832489	M1	Female	trans
cg00822399_RNU6-1309P	0.000405415	0.000630063	-0.495248792	M1	Female	trans
cg22626897_SOX18	0.000405415	0.000630063	-0.48486646	M1	Female	trans
cg14182120_ENSG00000242103	0.000405416	0.000630064	-0.447474239	M1	Female	trans
cg00044848_RNA5SP354	0.00040542	0.000630069	-0.368405585	M1	Female	trans
cg10261952_LINC01931	0.000405424	0.000630074	-0.394680752	M1	Female	trans
cg09162333_AP3D1	0.000405425	0.000630074	-0.534497196	M1	Female	trans
cg09809224_TMEM240	0.000405425	0.000630074	-0.634175175	M1	Female	trans
cg24791105_UNC80	0.000405426	0.000630074	-0.483599661	M1	Female	trans
cg05207347_ABCA12	0.000405429	0.000630077	-1.219206812	M1	Female	trans
cg23603082_RNU6-1113P	0.00040543	0.000630077	-0.522672014	M1	Female	trans
cg23603082_UBE2V1P3	0.00040543	0.000630077	-0.522672014	M1	Female	trans
cg23603082_UBE2V1P9	0.00040543	0.000630077	-0.522672014	M1	Female	trans
cg16378520_RPL34P17	0.000405433	0.000630081	-0.387826971	M1	Female	trans
cg05114740_ENSG00000226396	0.000405433	0.000630081	0.287088844	M1	Female	trans
cg18053954_RPS27AP15	0.000405435	0.000630082	-0.54949583	M1	Female	trans
cg18453320_RN7SKP245	0.000405435	0.000630082	-0.434684955	M1	Female	trans
cg02172724_TATDN1P1	0.000405436	0.000630082	0.411665512	M1	Female	trans
cg10390473_RNU6-996P	0.000405437	0.000630082	-0.546410344	M1	Female	trans
cg10390473_ENSG00000227438	0.000405437	0.000630082	-0.447816263	M1	Female	trans
cg06322601_GNB2	0.000405437	0.000630082	-0.385855508	M1	Female	trans
cg16643906_ENSG00000230092	0.000405444	0.000630092	0.396515987	M1	Female	trans
cg08438705_SLC35F3	0.000405447	0.000630093	-0.46968909	M1	Female	trans
cg21351830_ENSG00000239254	0.000405447	0.000630093	-0.403472995	M1	Female	trans
cg23943415_AQP10	0.000405447	0.000630093	-0.366884305	M1	Female	trans
cg19260869_ENSG00000228368	0.000405451	0.000630097	-0.382955422	M1	Female	trans
cg02589878_HNRNPA1P51	0.000405451	0.000630097	-0.314070065	M1	Female	trans
cg15456527_KRT16P4	0.000405451	0.000630097	-0.686945646	M1	Female	trans
cg14484356_IGFL4	0.000405454	0.0006301	-0.403897362	M1	Female	trans
cg17975895_LINC01692	0.000405456	0.000630102	-0.269006053	M1	Female	trans
cg24228532_GPR32	0.000405456	0.000630102	0.499084182	M1	Female	trans
cg09328960_TRAJ38	0.000405458	0.000630104	-0.367256665	M1	Female	trans
cg14733725_OR52W1	0.000405459	0.000630104	-0.43625664	M1	Female	trans
cg01895649_FOXQ1	0.000405459	0.000630104	-0.479614321	M1	Female	trans
cg11965913_EEF1GP1	0.00040546	0.000630105	0.514896334	M1	Female	trans
cg21149639_SERPINB12	0.000405463	0.000630108	-0.6810484	M1	Female	trans
cg04487202_ZNF562	0.000405466	0.000630112	-0.583127135	M1	Female	trans
cg11067347_ENSG00000236701	0.000405469	0.000630115	0.610249747	M1	Female	trans
cg07509352_SNORA10B	0.000405471	0.000630118	-0.591576849	M1	Female	trans
cg05631224_SNORA3B	0.000405474	0.000630121	0.489228588	M1	Female	trans
cg25079651_QRICH2	0.000405475	0.000630121	-0.562142336	M1	Female	trans
cg08413370_PLA2G2C	0.000405476	0.000630122	-0.466362374	M1	Female	trans
cg23204757_NDUFB4P5	0.000405477	0.000630124	0.796190889	M1	Female	trans
cg14755254_ENSG00000225144	0.000405478	0.000630124	0.517706814	M1	Female	trans
cg25273340_TRBV11-1	0.00040548	0.000630126	-0.622824936	M1	Female	trans
cg06094062_ENSG00000223944	0.000405481	0.000630126	-0.515591668	M1	Female	trans
cg01814674_RNU4-50P	0.000405482	0.000630127	-0.37508013	M1	Female	trans
cg03214444_PPP1R27	0.000405483	0.000630128	-0.38341656	M1	Female	trans
cg09736391_LINC00957	0.000405486	0.000630132	-0.469825436	M1	Female	trans
cg09201130_PTH2	0.000405487	0.000630132	0.698349207	M1	Female	trans
cg25037011_ENSG00000236985	0.000405487	0.000630132	0.438844212	M1	Female	trans
cg03272877_ENSG00000228648	0.000405489	0.000630134	0.677117301	M1	Female	trans
cg26972832_RNU6-272P	0.00040549	0.000630134	-0.391316674	M1	Female	trans
cg01143454_OR13C4	0.000405492	0.000630136	-0.739642847	M1	Female	trans
cg10040153_ENSG00000224617	0.000405495	0.000630136	-0.630845583	M1	Female	trans
cg10040153_ENSG00000230934	0.000405495	0.000630136	-0.630845583	M1	Female	trans
cg18566515_IGLV3-21	0.000405497	0.000630136	0.231506124	M1	Female	trans
cg17454173_MIR616	0.000405502	0.000630136	-0.498964828	M1	Female	trans
cg14181874_TNFRSF9	0.000405503	0.000630136	-0.408109181	M1	Female	trans
cg26539349_RPL32P12	0.000405503	0.000630136	-0.390863786	M1	Female	trans
cg27208514_ENSG00000237843	0.000405506	0.000630136	-0.563431189	M1	Female	trans
cg09221605_IFNA21	0.000405506	0.000630136	-0.42869695	M1	Female	trans
cg26680317_RN7SKP47	0.000405509	0.000630136	-0.409739271	M1	Female	trans
cg06699461_IMMTP1	0.00040551	0.000630136	-0.453180576	M1	Female	trans
cg25481838_IQANK1	0.00040551	0.000630136	-0.486805184	M1	Female	trans
cg25195424_ENSG00000239216	0.000405511	0.000630136	-0.434354508	M1	Female	trans
cg23370820_OR5M4P	0.000405512	0.000630136	-0.300555633	M1	Female	trans
cg23370820_RNA5SP136	0.000405512	0.000630136	-0.67006857	M1	Female	trans
cg23370820_LINC02051	0.000405512	0.000630136	-0.67006857	M1	Female	trans
cg23370820_OR9G3P	0.000405512	0.000630136	-0.67006857	M1	Female	trans
cg23370820_RN7SL223P	0.000405512	0.000630136	-0.67006857	M1	Female	trans
cg23370820_SNORD114-7	0.000405512	0.000630136	-0.389612967	M1	Female	trans
cg23370820_OR4F14P	0.000405512	0.000630136	-0.67006857	M1	Female	trans
cg23370820_WBP2P1	0.000405512	0.000630136	-0.67006857	M1	Female	trans
cg23370820_SNORD42	0.000405512	0.000630136	-0.67006857	M1	Female	trans
cg23370820_ENSG00000213717	0.000405512	0.000630136	-0.601111266	M1	Female	trans
cg23370820_ENSG00000224931	0.000405512	0.000630136	-0.601111266	M1	Female	trans
cg23370820_FTLP16	0.000405512	0.000630136	-0.67006857	M1	Female	trans
cg23370820_ENSG00000233710	0.000405512	0.000630136	-0.67006857	M1	Female	trans
cg23370820_RNU6-499P	0.000405512	0.000630136	-0.224841534	M1	Female	trans
cg23370820_RN7SKP77	0.000405512	0.000630136	-0.338820103	M1	Female	trans
cg23370820_CHCHD2P1	0.000405512	0.000630136	-0.550517506	M1	Female	trans
cg23370820_ENSG00000234542	0.000405512	0.000630136	-0.550517506	M1	Female	trans
cg23370820_IGKV6D-41	0.000405512	0.000630136	-0.475574692	M1	Female	trans
cg23370820_LINC00620	0.000405512	0.000630136	-0.475574692	M1	Female	trans
cg23370820_ENSG00000230161	0.000405512	0.000630136	-0.297740191	M1	Female	trans
cg23370820_ENSG00000235143	0.000405512	0.000630136	-0.475574692	M1	Female	trans
cg23370820_ENSG00000237299	0.000405512	0.000630136	-0.67006857	M1	Female	trans
cg23370820_ENSG00000239809	0.000405512	0.000630136	-0.475574692	M1	Female	trans
cg05861031_MIR1302-5	0.000405513	0.000630137	0.640477948	M1	Female	trans
cg22829098_KLRG2	0.000405514	0.000630137	-0.584391777	M1	Female	trans
cg00218134_CMA1	0.000405515	0.000630138	-0.318645953	M1	Female	trans
cg21110711_ACTG1	0.000405519	0.000630144	-0.495501611	M1	Female	trans
cg03859313_LINC01638	0.00040552	0.000630144	0.395972204	M1	Female	trans
cg11091734_BST2	0.000405524	0.000630148	-0.347039295	M1	Female	trans
cg05514680_SDC1	0.000405524	0.000630148	-0.567694771	M1	Female	trans
cg23204757_MIR107	0.000405528	0.000630154	0.350477737	M1	Female	trans
cg20681578_ENSG00000221611	0.00040553	0.000630156	0.209296045	M1	Female	trans
cg20858684_ENSG00000226199	0.000405531	0.000630157	-0.33033692	M1	Female	trans
cg17943069_ENSG00000231449	0.000405537	0.000630165	-0.472456617	M1	Female	trans
cg24304928_ENSG00000228079	0.00040554	0.000630168	-0.354649426	M1	Female	trans
cg08859787_ACSL6-AS1	0.00040554	0.000630168	-0.494231173	M1	Female	trans
cg10039163_OR7E18P	0.000405543	0.000630171	-0.495953424	M1	Female	trans
cg10949113_C5orf66	0.000405544	0.000630171	-0.508530188	M1	Female	trans
cg02443896_NOXRED1	0.000405544	0.000630171	-0.542297947	M1	Female	trans
cg23587192_NUS1P3	0.000405547	0.000630176	-0.529714276	M1	Female	trans
cg17158894_KCNAB3	0.000405548	0.000630176	-0.547240606	M1	Female	trans
cg07489732_ENSG00000093100	0.00040555	0.000630178	-0.475787114	M1	Female	trans
cg17002338_ENSG00000214708	0.000405551	0.000630178	-0.58793809	M1	Female	trans
cg24166175_RNA5SP502	0.000405551	0.000630178	-0.349779949	M1	Female	trans
cg08015503_KRTAP2-2	0.000405553	0.000630179	-0.320949763	M1	Female	trans
cg12877532_ZNF37A	0.000405554	0.000630179	-0.357558983	M1	Female	trans
cg07265168_HMGN1P35	0.000405554	0.000630179	0.413324729	M1	Female	trans
cg25699417_MFSD14C	0.000405555	0.000630179	-0.365655028	M1	Female	trans
cg00714597_MICD	0.000405555	0.000630179	-0.601886555	M1	Female	trans
cg24304928_ZNF714	0.000405556	0.00063018	-0.39379337	M1	Female	trans
cg14594743_RNU4-26P	0.000405557	0.00063018	-0.411494997	M1	Female	trans
cg06024364_CHMP5P1	0.000405558	0.000630181	-0.330177631	M1	Female	trans
cg12707723_AGTRAP	0.00040556	0.000630184	-0.402477233	M1	Female	trans
cg15349274_KCNE2	0.000405563	0.000630188	-0.433065833	M1	Female	trans
cg25284798_SMIM23	0.000405567	0.000630193	-0.384148862	M1	Female	trans
cg02096001_SALL2	0.000405569	0.000630194	0.436010658	M1	Female	trans
cg21434761_RPS7P12	0.00040557	0.000630194	-0.185989803	M1	Female	trans
cg17390106_TMCC2-AS1	0.00040557	0.000630194	-0.532106322	M1	Female	trans
cg07417146_ACTBP1	0.000405573	0.000630198	-0.353228445	M1	Female	trans
cg18687468_RASGRP4	0.000405577	0.000630202	-0.578507013	M1	Female	trans
cg09035093_ENSG00000225005	0.000405579	0.000630202	-0.29052557	M1	Female	trans
cg09533857_RNU6-1113P	0.000405579	0.000630202	-0.434728722	M1	Female	trans
cg09533857_UBE2V1P3	0.000405579	0.000630202	-0.434728722	M1	Female	trans
cg09533857_UBE2V1P9	0.000405579	0.000630202	-0.434728722	M1	Female	trans
cg12065228_RPS20P2	0.00040558	0.000630202	0.389033931	M1	Female	trans
cg19933595_ZNRF2P1	0.000405582	0.000630205	-0.551386511	M1	Female	trans
cg18455405_EBLN1	0.000405583	0.000630205	-0.28544853	M1	Female	trans
cg23418467_JCAD	0.000405585	0.000630208	-0.415775522	M1	Female	trans
cg17971947_PSMC1P6	0.000405587	0.00063021	-0.652450591	M1	Female	trans
cg12877532_RN7SKP118	0.000405592	0.000630217	-0.450140018	M1	Female	trans
cg05056349_TLR4	0.000405593	0.000630217	0.525390353	M1	Female	trans
cg24202000_ENSG00000212302	0.000405594	0.000630217	-0.592692115	M1	Female	trans
cg06193958_HMX1	0.000405594	0.000630217	-0.591410304	M1	Female	trans
cg25687507_RNU6-1115P	0.000405599	0.000630224	0.552980206	M1	Female	trans
cg13935206_AKAP8P1	0.000405599	0.000630224	-0.327939523	M1	Female	trans
cg26269080_MRPS10P1	0.0004056	0.000630225	-0.450155488	M1	Female	trans
cg22626897_KRT6B	0.000405603	0.000630227	-0.490581729	M1	Female	trans
cg25668515_ENSG00000228426	0.000405604	0.000630228	-0.595918598	M1	Female	trans
cg11600594_CAPNS1P1	0.000405607	0.000630232	-0.341826116	M1	Female	trans
cg25292316_SNORD48	0.000405607	0.000630232	1.848668962	M1	Female	trans
cg18714448_RPS27AP3	0.00040561	0.000630235	0.446428656	M1	Female	trans
cg25394505_SLC35C2P1	0.000405612	0.000630237	-0.435254018	M1	Female	trans
cg03541887_PAFAH1B2P1	0.000405612	0.000630237	-0.524540926	M1	Female	trans
cg25064854_LINC01010	0.000405614	0.000630237	-0.36083043	M1	Female	trans
cg25928510_ENSG00000239254	0.000405614	0.000630237	-0.281446864	M1	Female	trans
cg20267559_CBFA2T3	0.000405614	0.000630237	0.551636757	M1	Female	trans
cg18251222_ERAS	0.000405615	0.000630237	0.542412017	M1	Female	trans
cg09082134_TRBV6-6	0.000405616	0.000630238	-0.465419929	M1	Female	trans
cg00013655_RPL21P43	0.000405618	0.00063024	0.445774735	M1	Female	trans
cg11074353_ZNF962P	0.00040562	0.000630241	-0.384621762	M1	Female	trans
cg26335602_RNU6-433P	0.00040562	0.000630241	0.621523846	M1	Female	trans
cg24668990_ENSG00000235485	0.000405621	0.000630241	0.418764813	M1	Female	trans
cg02519892_VSX1	0.000405622	0.000630242	0.38692777	M1	Female	trans
cg26690956_CAMP	0.000405622	0.000630242	-0.628326698	M1	Female	trans
cg25037011_ENSG00000218565	0.000405624	0.000630244	0.563079218	M1	Female	trans
cg05264324_LINC00692	0.000405626	0.000630246	-0.384424327	M1	Female	trans
cg10324032_ENSG00000235480	0.000405626	0.000630246	-0.583911743	M1	Female	trans
cg13188416_LINC02648	0.000405628	0.000630247	0.256736143	M1	Female	trans
cg11608893_ITLN1	0.000405628	0.000630247	-0.38742228	M1	Female	trans
cg05651489_RPL7AP7	0.000405629	0.000630247	-0.494283207	M1	Female	trans
cg10666167_ENSG00000226400	0.00040563	0.000630247	-0.437042226	M1	Female	trans
cg17779085_ENSG00000229543	0.000405632	0.000630248	-0.327262682	M1	Female	trans
cg07570618_ENSG00000232252	0.000405632	0.000630248	-0.349292807	M1	Female	trans
cg08653161_ENSG00000237904	0.000405632	0.000630248	-0.42940253	M1	Female	trans
cg25149516_RPEP2	0.000405635	0.000630252	-0.312898472	M1	Female	trans
cg25479848_NAXE	0.000405638	0.000630255	0.418196587	M1	Female	trans
cg21266943_RN7SKP208	0.00040564	0.000630257	0.461761801	M1	Female	trans
cg09380600_HSPD1P21	0.000405642	0.000630261	-0.397672671	M1	Female	trans
cg06281627_ENSG00000242439	0.000405643	0.000630261	-0.355520996	M1	Female	trans
cg20180384_ENSG00000227192	0.000405644	0.000630261	-0.463986079	M1	Female	trans
cg19238031_RNA5SP389	0.000405644	0.000630261	-0.405157313	M1	Female	trans
cg05636584_RNU5A-5P	0.000405646	0.000630263	-0.448018352	M1	Female	trans
cg11529236_IHH	0.00040565	0.000630268	-0.333005311	M1	Female	trans
cg14579235_IGHV3-49	0.000405656	0.000630276	-0.681556942	M1	Female	trans
cg25968206_MTCO3P16	0.000405657	0.000630276	-0.523067635	M1	Female	trans
cg27320875_GXYLT1P6	0.000405658	0.000630276	-0.388587091	M1	Female	trans
cg04492287_RPS19BP1	0.000405658	0.000630276	-0.48376652	M1	Female	trans
cg07485723_FAM27C	0.000405659	0.000630276	0.294806781	M1	Female	trans
cg26481249_MIR944	0.00040566	0.000630276	-0.577478935	M1	Female	trans
cg08231359_LYPLA1P3	0.00040566	0.000630276	-0.391298969	M1	Female	trans
cg14803632_ENSG00000225148	0.00040566	0.000630276	-0.462394433	M1	Female	trans
cg13172076_ENSG00000221083	0.000405661	0.000630276	-0.419115067	M1	Female	trans
cg09471804_SNRPFP4	0.000405662	0.000630277	-0.267645474	M1	Female	trans
cg01814674_ENSG00000237210	0.000405663	0.000630278	-0.399745722	M1	Female	trans
cg08159493_RN7SL100P	0.000405671	0.00063029	-0.557292842	M1	Female	trans
cg24232370_RPP14	0.000405674	0.000630293	-0.62397489	M1	Female	trans
cg05873303_NIM1K	0.000405675	0.000630293	0.452642121	M1	Female	trans
ch.17.59059R_RN7SKP121	0.000405675	0.000630293	0.337740786	M1	Female	trans
cg03549227_RNU6-1005P	0.000405676	0.000630293	-0.461243498	M1	Female	trans
cg13701086_ENPP7P4	0.000405677	0.000630293	-0.36620821	M1	Female	trans
cg13073629_ABCF2P1	0.000405677	0.000630293	-0.361663585	M1	Female	trans
cg20313696_AMPD1	0.000405679	0.000630296	-0.520436577	M1	Female	trans
cg06620353_RN7SL165P	0.000405683	0.000630301	-0.437614937	M1	Female	trans
cg16798839_SNX19P2	0.000405684	0.000630301	-0.409724414	M1	Female	trans
cg26307193_HMG20B	0.000405687	0.000630304	-0.408405595	M1	Female	trans
cg20150659_RPSAP53	0.000405689	0.000630307	-0.714816517	M1	Female	trans
cg24968968_CHIT1	0.00040569	0.000630307	0.592650355	M1	Female	trans
cg19728036_SPDYC	0.000405695	0.000630314	-0.37904176	M1	Female	trans
cg06858185_MTNR1B	0.000405695	0.000630314	-0.520725645	M1	Female	trans
cg23509665_LSM12	0.0004057	0.000630321	0.430870975	M1	Female	trans
cg24430871_ENSG00000223342	0.000405701	0.000630321	-0.435672572	M1	Female	trans
cg06761167_LOXL1	0.000405704	0.000630325	-0.498390108	M1	Female	trans
cg26170855_RERGL	0.000405707	0.000630328	-0.51456275	M1	Female	trans
cg17742903_FXYD6P2	0.000405707	0.000630328	-0.628743414	M1	Female	trans
cg06201397_OLFM5P	0.000405709	0.00063033	0.425392096	M1	Female	trans
cg12707723_SERF2	0.000405711	0.000630331	-0.410793248	M1	Female	trans
cg15743793_TAC1	0.000405714	0.000630334	-0.483465217	M1	Female	trans
cg25445017_SPHKAP	0.000405715	0.000630334	0.372148266	M1	Female	trans
cg03909863_ACTP1	0.000405716	0.000630334	-0.384852606	M1	Female	trans
cg14819603_UBTFL3	0.000405716	0.000630334	0.433838801	M1	Female	trans
cg04510815_U3	0.000405716	0.000630334	-0.7215311	M1	Female	trans
cg02584756_SLC9A1	0.000405716	0.000630334	-0.590807149	M1	Female	trans
cg08936603_GSTM4	0.000405722	0.000630342	0.48448504	M1	Female	trans
cg13700458_RPL23AP95	0.000405725	0.000630345	-0.432584211	M1	Female	trans
cg14687118_ENSG00000213605	0.000405727	0.000630347	-0.594283178	M1	Female	trans
cg12776173_ENSG00000225938	0.000405728	0.000630348	-0.400170729	M1	Female	trans
cg14378465_IFRD1	0.000405728	0.000630348	-0.336781749	M1	Female	trans
cg25002649_LINC00486	0.000405729	0.000630348	-0.550991034	M1	Female	trans
cg07994735_NAPSB	0.000405729	0.000630348	-0.529843114	M1	Female	trans
cg20098659_ZAR1	0.000405731	0.000630349	-0.402895815	M1	Female	trans
cg01856048_AKR1D1P1	0.000405733	0.000630352	-0.398771825	M1	Female	trans
cg17265961_CREBZF	0.000405736	0.000630356	-0.471446211	M1	Female	trans
cg19061107_TLE1	0.00040574	0.00063036	-0.626606612	M1	Female	trans
cg03513472_MARVELD2	0.000405742	0.000630362	-0.702062356	M1	Female	trans
cg05127193_ENSG00000231187	0.000405742	0.000630362	0.612624305	M1	Female	trans
cg04452065_OR6F1	0.000405743	0.000630362	-0.568532717	M1	Female	trans
cg04198854_PDE4B	0.000405743	0.000630362	-0.374848537	M1	Female	trans
cg01210264_ENSG00000223738	0.000405744	0.000630362	-0.384115933	M1	Female	trans
cg01808320_KCND3	0.000405749	0.000630368	-0.575345091	M1	Female	trans
cg13447684_TSPEAR-AS2	0.00040575	0.000630368	-0.427878947	M1	Female	trans
cg03424022_ENSG00000225012	0.00040575	0.000630368	-0.232806133	M1	Female	trans
cg24001233_GCNA	0.000405754	0.000630372	-0.346985113	M1	Female	trans
cg20273576_FAM174B	0.000405759	0.000630379	-0.411580213	M1	Female	trans
cg11569379_ENSG00000241539	0.000405762	0.000630383	-0.482383909	M1	Female	trans
cg22026465_OR7E140P	0.000405762	0.000630383	-0.518961352	M1	Female	trans
cg00592315_ENSG00000213774	0.000405765	0.000630385	-0.507904611	M1	Female	trans
cg12840361_PLXNA2	0.000405765	0.000630385	-0.424707503	M1	Female	trans
cg03892117_CFL1P7	0.000405767	0.000630387	-0.34032825	M1	Female	trans
cg04198854_TUT7	0.000405768	0.000630387	-0.354247204	M1	Female	trans
cg25366472_SPRR2D	0.000405769	0.000630388	-0.439271915	M1	Female	trans
cg16271481_RBPJP5	0.000405776	0.000630398	-0.422984102	M1	Female	trans
cg09942220_ENSG00000226780	0.000405776	0.000630398	0.712618143	M1	Female	trans
cg17372378_HMGN2P25	0.00040578	0.000630398	-0.440226037	M1	Female	trans
cg01003793_MIR200C	0.000405781	0.000630398	-0.448428426	M1	Female	trans
cg11978593_CDK4P1	0.000405788	0.000630398	-0.558245851	M1	Female	trans
cg11978593_CEP19P1	0.000405788	0.000630398	-0.558245851	M1	Female	trans
cg11978593_ANKRD54P1	0.000405788	0.000630398	-0.558245851	M1	Female	trans
cg11978593_ELOBP1	0.000405788	0.000630398	-0.558245851	M1	Female	trans
cg11978593_MIR548H3	0.000405788	0.000630398	-0.558245851	M1	Female	trans
cg11978593_RNA5SP443	0.000405788	0.000630398	-0.558245851	M1	Female	trans
cg11978593_ENSG00000176183	0.000405788	0.000630398	-0.229322884	M1	Female	trans
cg11978593_B3GNT2P1	0.000405788	0.000630398	-0.558245851	M1	Female	trans
cg11978593_ENSG00000230328	0.000405788	0.000630398	-0.229322884	M1	Female	trans
cg11978593_ENSG00000240572	0.000405788	0.000630398	-0.558245851	M1	Female	trans
cg11978593_FRG2FP	0.000405788	0.000630398	-0.324717684	M1	Female	trans
cg11978593_RNU6-1144P	0.000405788	0.000630398	-0.35651548	M1	Female	trans
cg11978593_ENSG00000227851	0.000405788	0.000630398	-0.170513246	M1	Female	trans
cg11978593_MAS1L	0.000405788	0.000630398	-0.396209598	M1	Female	trans
cg11978593_KANK1P1	0.000405788	0.000630398	-0.396209598	M1	Female	trans
cg11978593_SOCS2P1	0.000405788	0.000630398	-0.396209598	M1	Female	trans
cg11978593_ENSG00000241385	0.000405788	0.000630398	-0.396209598	M1	Female	trans
cg24304928_SHOC1	0.00040579	0.0006304	-0.337049786	M1	Female	trans
cg03697766_MYT1	0.000405791	0.0006304	-0.418866858	M1	Female	trans
cg03978365_RNU6-157P	0.000405796	0.000630407	0.447567005	M1	Female	trans
cg05625206_ASZ1	0.000405799	0.000630411	-0.411297352	M1	Female	trans
cg16726234_LINC01889	0.0004058	0.000630411	-0.452312119	M1	Female	trans
cg19893585_MAFG	0.000405801	0.000630412	-0.553024584	M1	Female	trans
cg12426214_MRPS5P3	0.000405802	0.000630413	-0.356589048	M1	Female	trans
cg14725631_RNU6-1148P	0.000405802	0.000630413	-0.371468385	M1	Female	trans
cg16599577_LINC00494	0.000405804	0.000630414	-0.580072345	M1	Female	trans
cg23710890_RPS4Y1	0.000405804	0.000630414	-0.534210515	M1	Female	trans
cg08296131_ENSG00000231424	0.000405805	0.000630414	-0.580782057	M1	Female	trans
cg13969584_SMR3A	0.000405807	0.000630415	0.40376014	M1	Female	trans
cg06568710_ANPEP	0.000405807	0.000630415	-0.488544839	M1	Female	trans
cg26083389_FAM83C	0.000405809	0.000630417	-0.47073333	M1	Female	trans
cg10431713_ENSG00000224475	0.000405809	0.000630417	0.33530989	M1	Female	trans
cg22263704_ENSG00000224649	0.000405811	0.000630418	-0.463618628	M1	Female	trans
cg14393732_CNTN1	0.000405812	0.000630419	-0.553334708	M1	Female	trans
cg19519874_ENSG00000227537	0.000405816	0.000630425	0.47479955	M1	Female	trans
cg14444598_USP17L13	0.000405818	0.000630427	-0.468947504	M1	Female	trans
cg02711245_TMPRSS11D	0.000405819	0.000630428	-0.457928169	M1	Female	trans
cg05784996_MUSK	0.000405822	0.000630431	0.582015787	M1	Female	trans
cg21032074_RNU6-272P	0.000405823	0.000630431	-0.331206114	M1	Female	trans
cg20859095_ENSG00000241489	0.000405824	0.000630431	-0.634962076	M1	Female	trans
cg03655023_RPS15AP5	0.000405824	0.000630431	-0.291321028	M1	Female	trans
cg07920092_ENSG00000233574	0.000405824	0.000630431	0.62917044	M1	Female	trans
cg25716065_MAGEA5	0.000405827	0.000630435	0.390062161	M1	Female	trans
cg02154924_RBMY1B	0.000405828	0.000630436	-0.523964039	M1	Female	trans
cg01210264_GSTT2	0.000405832	0.00063044	-0.414029733	M1	Female	trans
cg12554476_RPL23AP4	0.000405833	0.00063044	-0.395675796	M1	Female	trans
cg18757405_CYCSP19	0.000405835	0.000630442	0.512702823	M1	Female	trans
cg04656811_UGT1A12P	0.000405836	0.000630444	0.700598063	M1	Female	trans
cg01727128_LINC02015	0.000405837	0.000630444	-0.454843385	M1	Female	trans
cg04478428_TMUB1	0.000405841	0.000630448	-0.426623047	M1	Female	trans
cg15065591_ENSG00000215796	0.000405841	0.000630448	-0.409633985	M1	Female	trans
cg09899171_OR1D2	0.000405844	0.000630451	-0.472746197	M1	Female	trans
cg24330042_SLC6A14P1	0.000405844	0.000630451	0.357336553	M1	Female	trans
cg10238064_PRKCE-AS1	0.000405845	0.000630452	-0.452746262	M1	Female	trans
cg07960360_OR10A5	0.000405846	0.000630452	-0.403246312	M1	Female	trans
cg17898279_OR7E161P	0.000405847	0.000630452	-0.607815122	M1	Female	trans
cg19431048_ENSG00000228719	0.000405847	0.000630452	-0.584521547	M1	Female	trans
cg05448209_FABP5P11	0.000405849	0.000630454	-0.371388521	M1	Female	trans
cg16975684_LINC00411	0.00040585	0.000630454	-0.270887064	M1	Female	trans
cg22131013_ENSG00000225118	0.00040585	0.000630454	-0.342695002	M1	Female	trans
cg16247465_TMEM167AP1	0.000405851	0.000630455	-0.286024231	M1	Female	trans
cg23719318_SLC36A2	0.000405854	0.000630457	0.62319896	M1	Female	trans
cg21000048_ENSG00000220131	0.000405854	0.000630457	-0.402871727	M1	Female	trans
cg17693656_TRIM51	0.000405856	0.000630459	-0.640100716	M1	Female	trans
cg13045265_RNU6-376P	0.000405857	0.00063046	-0.358637227	M1	Female	trans
cg10886620_PSD2	0.000405863	0.000630468	-0.270942104	M1	Female	trans
cg16191174_RNU6-116P	0.000405864	0.000630468	0.371527184	M1	Female	trans
cg01426041_ENSG00000238764	0.000405864	0.000630468	-0.465676573	M1	Female	trans
cg00320414_IGLC6	0.000405865	0.000630468	0.220968974	M1	Female	trans
cg23238869_NHSL2	0.000405865	0.000630468	-0.44562396	M1	Female	trans
cg05338066_ACTL8	0.000405866	0.000630468	0.440679926	M1	Female	trans
cg26221506_RN7SKP259	0.000405866	0.000630468	-0.343802181	M1	Female	trans
cg21777436_SNORD115-32	0.000405868	0.00063047	-0.522463015	M1	Female	trans
cg01817521_FAM160A2	0.000405868	0.00063047	-0.431860533	M1	Female	trans
cg09623464_REEP3	0.00040587	0.000630471	-0.489725255	M1	Female	trans
cg04060288_ENSG00000196566	0.00040587	0.000630471	-0.315209731	M1	Female	trans
cg19563083_LEPR	0.000405873	0.000630475	0.455404046	M1	Female	trans
cg18087761_TTF1	0.000405881	0.000630485	-0.460007594	M1	Female	trans
cg10047762_ZNF735	0.000405881	0.000630485	-0.357086328	M1	Female	trans
cg00966098_ANPEP	0.000405882	0.000630485	-0.383545603	M1	Female	trans
cg00470469_ENSG00000235349	0.000405882	0.000630485	-0.31870331	M1	Female	trans
cg13941978_RPL37P3	0.000405883	0.000630485	-0.44534693	M1	Female	trans
cg14086691_LINC01694	0.000405884	0.000630485	-0.409200251	M1	Female	trans
cg16582255_KRT14	0.000405884	0.000630486	-0.6137727	M1	Female	trans
cg03843572_ENSG00000242586	0.000405886	0.000630488	-0.432740468	M1	Female	trans
cg00632358_ZNF221	0.000405887	0.000630488	-0.644454714	M1	Female	trans
cg05951042_ST8SIA6	0.000405889	0.000630491	0.422317699	M1	Female	trans
cg07207099_SGTB	0.000405891	0.000630492	0.338558376	M1	Female	trans
cg04748098_OR4K2	0.000405892	0.000630493	-0.556108074	M1	Female	trans
cg16913250_GAMTP2	0.000405892	0.000630493	-0.833268398	M1	Female	trans
cg10061361_LINC02649	0.000405898	0.000630497	0.747189177	M1	Female	trans
cg25855415_TNK1	0.0004059	0.000630497	0.482693668	M1	Female	trans
cg12474980_JAML	0.000405901	0.000630497	-0.380502234	M1	Female	trans
cg09385285_RNF17	0.000405904	0.000630497	-0.468512704	M1	Female	trans
cg09736391_RASA3	0.000405906	0.000630497	-0.438042597	M1	Female	trans
cg01708411_FCGR1B	0.00040591	0.000630497	0.4805435	M1	Female	trans
cg11270687_VSIG10L	0.000405915	0.000630497	-0.610069114	M1	Female	trans
cg14013632_FAM86KP	0.000405916	0.000630497	-0.324458605	M1	Female	trans
cg06845853_NFIX	0.000405917	0.000630497	-0.501299466	M1	Female	trans
cg27513510_FGFBP2	0.000405918	0.000630497	-0.400578699	M1	Female	trans
cg25264972_PLA2G2C	0.000405918	0.000630497	-0.569341006	M1	Female	trans
cg08517984_ENSG00000227616	0.00040592	0.000630497	-0.512623125	M1	Female	trans
cg16271481_ENSG00000232053	0.00040592	0.000630497	-0.29075349	M1	Female	trans
cg02444715_ELFN1	0.000405923	0.000630497	-0.365072239	M1	Female	trans
cg07917878_C16orf92	0.000405924	0.000630497	-0.653093915	M1	Female	trans
cg17411935_RNU6-990P	0.000405928	0.000630497	-0.639383286	M1	Female	trans
cg07099009_MIR1285-2	0.000405928	0.000630497	-0.464821256	M1	Female	trans
cg07099009_TAAR2	0.000405928	0.000630497	-0.587519266	M1	Female	trans
cg07099009_AIFM1P1	0.000405928	0.000630497	-0.464821256	M1	Female	trans
cg07099009_LINC02418	0.000405928	0.000630497	-0.464821256	M1	Female	trans
cg07099009_ENSG00000225280	0.000405928	0.000630497	-0.464821256	M1	Female	trans
cg07099009_ENSG00000228528	0.000405928	0.000630497	-0.293759633	M1	Female	trans
cg07099009_ENSG00000235845	0.000405928	0.000630497	-0.364531178	M1	Female	trans
cg07099009_ENSG00000237699	0.000405928	0.000630497	-0.293759633	M1	Female	trans
cg07099009_SALL4P2	0.000405928	0.000630497	-0.464821256	M1	Female	trans
cg07099009_ENSG00000242222	0.000405928	0.000630497	-0.464821256	M1	Female	trans
cg07099009_ENSG00000243296	0.000405928	0.000630497	-0.464821256	M1	Female	trans
cg07099009_RN7SL304P	0.000405928	0.000630497	-0.654917345	M1	Female	trans
cg07099009_RPS7P2	0.000405928	0.000630497	-0.38094908	M1	Female	trans
cg07099009_LINC01826	0.000405928	0.000630497	-0.654917345	M1	Female	trans
cg07099009_NPM1P28	0.000405928	0.000630497	-0.654917345	M1	Female	trans
cg07099009_DEFB106B	0.000405928	0.000630497	-0.654917345	M1	Female	trans
cg07099009_GPN3P1	0.000405928	0.000630497	-0.654917345	M1	Female	trans
cg07099009_RNU1-65P	0.000405928	0.000630497	-0.622694453	M1	Female	trans
cg07099009_OR4X2	0.000405928	0.000630497	-0.38094908	M1	Female	trans
cg07099009_OR8F1P	0.000405928	0.000630497	-0.654917345	M1	Female	trans
cg07099009_GXYLT1P1	0.000405928	0.000630497	-0.654917345	M1	Female	trans
cg07099009_RPL18AP17	0.000405928	0.000630497	-0.654917345	M1	Female	trans
cg07099009_SPACA7	0.000405928	0.000630497	-0.654917345	M1	Female	trans
cg07099009_RNASE11	0.000405928	0.000630497	-0.654917345	M1	Female	trans
cg07099009_RPL9P6	0.000405928	0.000630497	-0.654917345	M1	Female	trans
cg07099009_YRDCP3	0.000405928	0.000630497	-0.654917345	M1	Female	trans
cg07099009_ENSG00000220240	0.000405928	0.000630497	-0.654917345	M1	Female	trans
cg07099009_RN7SKP267	0.000405928	0.000630497	-0.654917345	M1	Female	trans
cg07099009_ENSG00000227489	0.000405928	0.000630497	-0.654917345	M1	Female	trans
cg07099009_ENSG00000230779	0.000405928	0.000630497	-0.654917345	M1	Female	trans
cg07099009_ENSG00000231698	0.000405928	0.000630497	-0.654917345	M1	Female	trans
cg07099009_ENSG00000232167	0.000405928	0.000630497	-0.654917345	M1	Female	trans
cg07099009_ENSG00000234595	0.000405928	0.000630497	-0.654917345	M1	Female	trans
cg07099009_ENSG00000237747	0.000405928	0.000630497	-0.654917345	M1	Female	trans
cg07099009_ENSG00000242295	0.000405928	0.000630497	-0.654917345	M1	Female	trans
cg07099009_RNU5F-6P	0.000405928	0.000630497	-0.21975754	M1	Female	trans
cg07099009_RNA5SP375	0.000405928	0.000630497	-0.43951508	M1	Female	trans
cg01742177_FETUB	0.00040593	0.0006305	-0.233332364	M1	Female	trans
cg13468961_ADCY10	0.000405933	0.000630503	0.540204121	M1	Female	trans
cg04343888_PNCK	0.000405936	0.000630506	-0.476237881	M1	Female	trans
cg03771702_SPHKAP	0.000405942	0.000630515	-0.411070108	M1	Female	trans
cg09213124_CNTN4-AS1	0.000405943	0.000630516	0.599354136	M1	Female	trans
cg26326088_RPL35AP8	0.000405947	0.000630521	-0.359839331	M1	Female	trans
cg23261343_ENSG00000240774	0.000405951	0.000630527	-0.591964758	M1	Female	trans
cg24304928_MPP7	0.000405954	0.000630531	-0.378485795	M1	Female	trans
cg02992549_RGR	0.000405955	0.000630531	-0.324410581	M1	Female	trans
cg15616609_NMNAT1P3	0.000405955	0.000630531	-0.397086887	M1	Female	trans
cg14206878_MIR769	0.000405956	0.000630531	-0.487049289	M1	Female	trans
cg00318756_ADGRG1	0.000405959	0.000630533	-0.460874871	M1	Female	trans
cg17709804_SLC9A1	0.000405959	0.000630533	-0.454399992	M1	Female	trans
cg15458571_ENSG00000234117	0.00040596	0.000630533	-0.500673051	M1	Female	trans
cg07207099_SALL4P6	0.000405961	0.000630534	0.311834634	M1	Female	trans
cg07258419_PRR27	0.000405962	0.000630534	-0.503971875	M1	Female	trans
cg01019631_CYS1	0.000405962	0.000630534	-0.507687219	M1	Female	trans
cg00478022_CSH1	0.000405966	0.000630538	-0.41084244	M1	Female	trans
cg02172724_PLXNA2	0.000405966	0.000630538	-0.456242282	M1	Female	trans
cg04017479_KRT18P42	0.000405967	0.000630539	0.16186999	M1	Female	trans
cg14473837_ENSG00000231187	0.000405968	0.000630539	-0.475768872	M1	Female	trans
cg02592881_SMR3B	0.000405969	0.000630539	-0.428858373	M1	Female	trans
cg02466078_S1PR3	0.00040597	0.00063054	-0.588766202	M1	Female	trans
cg14902675_OR7E31P	0.00040597	0.00063054	-0.549642315	M1	Female	trans
cg08296131_RFX5-AS1	0.000405971	0.00063054	-0.537207291	M1	Female	trans
cg24304928_OTULINL	0.000405972	0.00063054	-0.351373594	M1	Female	trans
cg06050235_EDNRA	0.000405972	0.00063054	-0.42973967	M1	Female	trans
cg05619116_DAZ1	0.000405973	0.000630541	0.562127916	M1	Female	trans
cg10039163_OR2J3	0.000405973	0.000630541	-0.477526836	M1	Female	trans
cg00894075_ENSG00000225884	0.000405975	0.000630543	-0.457032804	M1	Female	trans
cg02671217_RPL36AP33	0.000405976	0.000630543	-0.433201594	M1	Female	trans
cg05201777_SLC5A6	0.000405977	0.000630544	-0.40397741	M1	Female	trans
cg26445794_CDV3P1	0.000405979	0.000630545	0.592841941	M1	Female	trans
cg11382963_PTGER4P2	0.000405982	0.000630546	-0.485331571	M1	Female	trans
cg25385150_NLRP4	0.000405982	0.000630546	-0.059516801	M1	Female	trans
cg04482748_TTC16	0.000405983	0.000630546	-0.442141062	M1	Female	trans
cg14904662_DNAH3	0.000405984	0.000630546	0.386584889	M1	Female	trans
cg26399937_ENSG00000230829	0.000405984	0.000630546	-0.349769453	M1	Female	trans
cg14464852_KRT8P41	0.000405985	0.000630546	-0.492280423	M1	Female	trans
cg20295071_RN7SL526P	0.000405986	0.000630546	0.347653147	M1	Female	trans
cg06024364_MYSM1	0.000405988	0.000630546	-0.379048157	M1	Female	trans
cg15166583_ZNF726	0.000405989	0.000630546	-0.444285221	M1	Female	trans
cg22926960_LINC01327	0.00040599	0.000630546	-0.515604804	M1	Female	trans
cg01660000_MIR663B	0.00040599	0.000630546	-0.377805791	M1	Female	trans
cg13703714_AKR1B15	0.000405992	0.000630546	-0.417354567	M1	Female	trans
cg02858625_LRRC37A15P	0.000405995	0.000630546	-0.417986658	M1	Female	trans
cg26152108_ENSG00000221611	0.000405996	0.000630546	-0.299163924	M1	Female	trans
cg20505445_GPRIN2	0.000405997	0.000630546	-0.57278368	M1	Female	trans
cg21777436_B3GNT9	0.000405998	0.000630546	0.455252252	M1	Female	trans
cg17537073_ITIH4	0.000405999	0.000630546	-0.458802257	M1	Female	trans
cg14781700_GOLGA6L9	0.000405999	0.000630546	-0.44980823	M1	Female	trans
cg01665243_OR10W1	0.000405999	0.000630546	0.397000664	M1	Female	trans
cg09807356_RPL31P13	0.000406	0.000630546	-0.477355407	M1	Female	trans
cg09807356_RNY4P27	0.000406	0.000630546	-0.301681017	M1	Female	trans
cg09807356_KRTAP8-3P	0.000406	0.000630546	-0.477355407	M1	Female	trans
cg09807356_ENSG00000217483	0.000406	0.000630546	-0.477355407	M1	Female	trans
cg09807356_PPIAP65	0.000406	0.000630546	-0.672577537	M1	Female	trans
cg09807356_RN7SL492P	0.000406	0.000630546	-0.672577537	M1	Female	trans
cg09807356_CIBAR1P2	0.000406	0.000630546	-0.236508984	M1	Female	trans
cg09807356_RNU6-263P	0.000406	0.000630546	-0.276289417	M1	Female	trans
cg09807356_RNU6-1218P	0.000406	0.000630546	-0.391221573	M1	Female	trans
cg09807356_RN7SKP294	0.000406	0.000630546	-0.672577537	M1	Female	trans
cg09807356_MT1CP	0.000406	0.000630546	-0.672577537	M1	Female	trans
cg09807356_ENSG00000239255	0.000406	0.000630546	-0.672577537	M1	Female	trans
cg09807356_KRTAP10-9	0.000406	0.000630546	-0.63252347	M1	Female	trans
cg00117490_ENSG00000237934	0.000406002	0.00063055	-0.411229056	M1	Female	trans
cg15564211_ENSG00000217130	0.000406004	0.000630551	-0.554234195	M1	Female	trans
cg20985980_HMGN2P34	0.000406006	0.000630554	0.603036585	M1	Female	trans
cg12388679_IL26	0.000406008	0.000630555	-0.458480885	M1	Female	trans
cg08000231_ATOX1	0.000406008	0.000630555	0.505088625	M1	Female	trans
cg14320054_LINC01719	0.000406009	0.000630555	4.292048193	M1	Female	trans
cg17522386_ENSG00000224919	0.000406011	0.000630557	-0.418795688	M1	Female	trans
cg13494168_RNU2-25P	0.000406012	0.000630557	-0.418824808	M1	Female	trans
cg18644140_BEST4	0.000406013	0.000630557	-0.343100935	M1	Female	trans
cg10149013_DCUN1D2-AS	0.000406015	0.000630559	-0.390602205	M1	Female	trans
cg09861922_ZNF876P	0.000406015	0.000630559	-0.730186652	M1	Female	trans
cg09024862_LINC01505	0.000406017	0.000630562	-0.573721876	M1	Female	trans
cg06736785_TMEM147	0.000406022	0.000630569	-0.524729214	M1	Female	trans
cg21399203_OR10V1	0.000406025	0.000630572	0.457543661	M1	Female	trans
cg18580274_MYC	0.000406026	0.000630572	-0.467735756	M1	Female	trans
cg13851767_ALDOAP1	0.000406026	0.000630572	0.415456116	M1	Female	trans
cg13814351_E2F3P2	0.000406027	0.000630573	0.441395586	M1	Female	trans
cg14086691_RERE	0.00040603	0.000630576	-0.389347019	M1	Female	trans
cg00384264_ENSG00000234426	0.000406031	0.000630576	-0.411146682	M1	Female	trans
cg10240127_HK3	0.000406031	0.000630576	-0.469616726	M1	Female	trans
cg11893742_ENSG00000237031	0.000406034	0.00063058	-0.545008032	M1	Female	trans
cg01725383_ENSG00000226816	0.000406035	0.00063058	-0.755048648	M1	Female	trans
cg01590597_TROAP	0.000406036	0.000630581	-0.375610125	M1	Female	trans
cg27015302_PDE8B	0.000406037	0.000630581	-0.360429123	M1	Female	trans
cg16368146_OSGIN1	0.000406037	0.000630581	-0.492327531	M1	Female	trans
cg11600697_AIPL1	0.00040604	0.000630584	0.323089639	M1	Female	trans
cg07146321_RNU6-1209P	0.000406041	0.000630584	-0.466430886	M1	Female	trans
cg25979180_ENSG00000228061	0.000406042	0.000630584	-0.324033525	M1	Female	trans
cg03272877_SNORD115-18	0.000406042	0.000630584	0.402310911	M1	Female	trans
cg15619794_RN7SL273P	0.000406042	0.000630584	0.475856998	M1	Female	trans
cg13921622_POLR2J3	0.000406045	0.000630587	-0.567967467	M1	Female	trans
cg02674997_RPL22P24	0.000406046	0.000630587	-0.398542147	M1	Female	trans
cg12011688_HOXD9	0.000406047	0.000630587	-0.411305433	M1	Female	trans
cg16792066_ENSG00000225084	0.000406048	0.000630588	0.308571341	M1	Female	trans
cg11572138_RPL4P3	0.000406049	0.000630589	-0.358254224	M1	Female	trans
cg03697766_LINC00410	0.000406051	0.000630592	-0.448857914	M1	Female	trans
cg06736785_MGRN1	0.000406052	0.000630592	-0.505900105	M1	Female	trans
cg24479590_ANKRD18B	0.000406053	0.000630593	0.45870264	M1	Female	trans
cg15859083_PHOSPHO2	0.000406054	0.000630593	0.483801487	M1	Female	trans
cg07346920_CICP17	0.000406057	0.000630597	-0.516404864	M1	Female	trans
cg23127183_RNU6-41P	0.000406059	0.000630599	0.475803482	M1	Female	trans
cg26594488_RNU6ATAC3P	0.000406066	0.000630609	-0.461107447	M1	Female	trans
cg25699417_OR52B3P	0.000406066	0.000630609	-0.358403956	M1	Female	trans
cg02813813_LENG8-AS1	0.000406068	0.00063061	-0.374296802	M1	Female	trans
cg24568126_RPL23AP60	0.000406074	0.000630619	0.362918459	M1	Female	trans
cg19155518_FLNB	0.000406077	0.000630622	-0.465237217	M1	Female	trans
cg14484356_ENSG00000227370	0.000406077	0.000630622	-0.431230366	M1	Female	trans
cg24304928_FBXO9	0.000406078	0.000630623	-0.366306122	M1	Female	trans
cg17416722_MCCD1P2	0.000406081	0.000630626	-0.350244165	M1	Female	trans
cg23745161_LGI3	0.000406081	0.000630626	-0.401827174	M1	Female	trans
cg17900689_RN7SKP127	0.000406084	0.000630628	0.320891771	M1	Female	trans
cg13322601_ENSG00000235572	0.000406085	0.000630628	-0.290396065	M1	Female	trans
cg15099537_PFKFB3	0.000406085	0.000630628	-0.552394781	M1	Female	trans
cg04621455_HSPA5P1	0.000406088	0.000630631	-0.325536505	M1	Female	trans
cg05513157_RPL37P3	0.000406088	0.000630631	-0.369504648	M1	Female	trans
cg22609539_MORF4	0.000406089	0.000630631	-0.62397684	M1	Female	trans
cg11170217_RN7SL442P	0.000406089	0.000630631	-0.349958842	M1	Female	trans
cg07886337_ENSG00000214970	0.00040609	0.000630632	-0.370266812	M1	Female	trans
cg04520169_LINC01205	0.000406093	0.000630636	0.378306146	M1	Female	trans
cg16328106_MRPS21P5	0.000406096	0.00063064	0.447344031	M1	Female	trans
cg16626067_QSOX1	0.000406098	0.000630641	-0.579933806	M1	Female	trans
cg23590389_ENSG00000228748	0.000406098	0.000630641	-0.396770112	M1	Female	trans
cg04099454_ENSG00000228395	0.000406099	0.000630641	-0.428707855	M1	Female	trans
cg19323951_RN7SKP202	0.000406103	0.000630647	0.46736586	M1	Female	trans
cg10093308_SELENOOLP	0.000406103	0.000630647	-0.480960987	M1	Female	trans
cg00636079_CBX1P1	0.000406105	0.000630648	0.501473236	M1	Female	trans
cg26320152_TSHZ1	0.000406106	0.000630648	0.405218687	M1	Female	trans
cg04126584_CAVIN2	0.000406106	0.000630648	-0.502594835	M1	Female	trans
cg25326727_SCARA3	0.000406107	0.000630649	-0.477533674	M1	Female	trans
cg23416925_PUDPP3	0.000406108	0.00063065	-0.49676684	M1	Female	trans
cg04571903_XPNPEP2	0.000406109	0.00063065	-0.572447979	M1	Female	trans
cg23775119_SNORD115	0.000406112	0.000630652	-0.618129581	M1	Female	trans
cg14045652_MTCO2P33	0.000406112	0.000630652	-0.490551538	M1	Female	trans
cg22240394_RN7SL546P	0.000406112	0.000630652	-0.381843524	M1	Female	trans
cg19155735_CDCP2	0.000406114	0.000630653	-0.446885407	M1	Female	trans
cg19822890_TNFSF14	0.000406116	0.000630656	-0.444722011	M1	Female	trans
cg17364850_ENSG00000239683	0.000406118	0.000630657	-0.365353767	M1	Female	trans
cg24304928_EXOSC3	0.000406118	0.000630657	-0.351250631	M1	Female	trans
cg16711084_CALCRL	0.000406119	0.000630657	-0.588553112	M1	Female	trans
cg22646311_ENSG00000236858	0.00040612	0.000630658	0.472812739	M1	Female	trans
cg20689962_FEM1A	0.000406124	0.000630663	0.456021808	M1	Female	trans
cg05852500_NKX2-4	0.000406124	0.000630663	-0.258285562	M1	Female	trans
cg19412031_ENSG00000226669	0.000406128	0.000630665	0.372537438	M1	Female	trans
cg03227775_ENSG00000201467	0.000406128	0.000630665	-0.414479754	M1	Female	trans
cg20990699_ERV3-1	0.000406129	0.000630665	-0.426716826	M1	Female	trans
cg01867930_FHL2	0.000406129	0.000630665	-0.596568601	M1	Female	trans
cg06736785_ATRX	0.00040613	0.000630666	0.477599349	M1	Female	trans
cg03272877_TMEM67	0.000406131	0.000630666	0.619904546	M1	Female	trans
cg17613326_MIR182	0.000406145	0.000630685	0.360295411	M1	Female	trans
cg19765834_PMS2P3	0.000406145	0.000630685	-0.360050192	M1	Female	trans
cg18480033_ENSG00000233625	0.000406146	0.000630686	-0.272891521	M1	Female	trans
cg06736785_SHOC2	0.000406147	0.000630686	0.480012103	M1	Female	trans
cg09248054_LINC01807	0.000406148	0.000630686	0.327725808	M1	Female	trans
cg00119964_ENSG00000231187	0.000406149	0.000630688	0.621180894	M1	Female	trans
cg26659797_RNU6-361P	0.00040615	0.000630688	-0.599920928	M1	Female	trans
cg20494891_ACTBP1	0.00040615	0.000630688	0.45419817	M1	Female	trans
cg12353041_LINC02238	0.000406153	0.000630691	-0.552805507	M1	Female	trans
cg10988411_CTSLP6	0.000406154	0.000630692	-0.530843807	M1	Female	trans
cg10296718_IGKV2-24	0.000406156	0.000630693	-0.177219164	M1	Female	trans
cg17958291_IGHD2-2	0.000406158	0.000630696	-0.279035786	M1	Female	trans
cg17591000_PPP1R27	0.000406159	0.000630696	-0.470990845	M1	Female	trans
cg19238031_NRG3-AS1	0.000406161	0.000630698	-0.329612244	M1	Female	trans
cg18710053_TNFSF10	0.000406161	0.000630698	0.3918867	M1	Female	trans
cg19288676_TSPEAR-AS2	0.000406162	0.000630698	0.55674335	M1	Female	trans
cg07360017_ANKRD18CP	0.000406164	0.000630701	-0.569470225	M1	Female	trans
cg05440824_ENSG00000226355	0.000406166	0.000630703	-0.603012938	M1	Female	trans
cg20825109_KLHL28	0.000406171	0.000630709	-0.462617646	M1	Female	trans
cg25587920_ENSG00000232358	0.000406171	0.000630709	-0.508425572	M1	Female	trans
cg18395917_RNA5SP483	0.000406171	0.000630709	0.386556762	M1	Female	trans
cg05929294_ENSG00000237293	0.000406175	0.000630712	0.401903346	M1	Female	trans
cg19155518_PLOD1	0.000406175	0.000630712	-0.517684668	M1	Female	trans
cg13983277_ENSG00000229990	0.000406177	0.000630713	-0.437648987	M1	Female	trans
cg01573457_OR4G2P	0.000406178	0.000630713	0.519872872	M1	Female	trans
cg09575750_WASL	0.000406178	0.000630713	-0.443409324	M1	Female	trans
cg18307677_ENSG00000225794	0.000406179	0.000630713	-0.504969525	M1	Female	trans
cg07914267_HYLS1	0.000406182	0.000630713	-0.502362865	M1	Female	trans
cg11641097_RPL12P42	0.000406182	0.000630713	-0.406832033	M1	Female	trans
cg08849049_ENSG00000215871	0.000406183	0.000630713	-0.555650951	M1	Female	trans
cg08795713_CACNG6	0.000406184	0.000630713	-0.418576474	M1	Female	trans
cg01028000_EME2	0.000406184	0.000630713	-0.668062045	M1	Female	trans
cg12475092_ZNF93	0.000406191	0.000630713	-0.378477841	M1	Female	trans
cg23891601_TTTY6	0.000406191	0.000630713	-0.673035936	M1	Female	trans
cg23891601_TTTY6B	0.000406191	0.000630713	-0.673035936	M1	Female	trans
cg02908282_RPS2P1	0.000406192	0.000630713	-0.386935726	M1	Female	trans
cg10604851_ATAD3C	0.000406192	0.000630713	-0.294009331	M1	Female	trans
cg26881268_ENSG00000227496	0.000406192	0.000630713	-0.473551493	M1	Female	trans
cg26329715_HDAC5	0.000406193	0.000630713	-0.431550774	M1	Female	trans
cg02080116_PCSK6	0.000406194	0.000630713	-0.613647108	M1	Female	trans
cg19913815_NXT1	0.000406194	0.000630713	2.073522328	M1	Female	trans
cg01569860_SNORD113-1	0.000406195	0.000630713	-0.446040313	M1	Female	trans
cg06736785_DBN1	0.000406195	0.000630713	-0.508983125	M1	Female	trans
cg08123470_SNORA74A	0.000406196	0.000630713	0.512961156	M1	Female	trans
cg09022213_PCGEM1	0.000406196	0.000630713	0.623143889	M1	Female	trans
cg09022213_CIBAR1P2	0.000406196	0.000630713	0.244263179	M1	Female	trans
cg09022213_RNU6-1218P	0.000406196	0.000630713	0.404048182	M1	Female	trans
cg09022213_RPL31P13	0.000406196	0.000630713	0.493006003	M1	Female	trans
cg09022213_PPIAP65	0.000406196	0.000630713	0.694628696	M1	Female	trans
cg09022213_RN7SL492P	0.000406196	0.000630713	0.694628696	M1	Female	trans
cg09022213_RNU6-263P	0.000406196	0.000630713	0.285347854	M1	Female	trans
cg09022213_RN7SKP294	0.000406196	0.000630713	0.694628696	M1	Female	trans
cg09022213_MT1CP	0.000406196	0.000630713	0.694628696	M1	Female	trans
cg09022213_KRTAP8-3P	0.000406196	0.000630713	0.493006003	M1	Female	trans
cg09022213_ENSG00000217483	0.000406196	0.000630713	0.493006003	M1	Female	trans
cg09022213_U3	0.000406196	0.000630713	0.493006003	M1	Female	trans
cg09022213_ENSG00000239255	0.000406196	0.000630713	0.694628696	M1	Female	trans
cg09022213_RNY4P27	0.000406196	0.000630713	0.311571945	M1	Female	trans
cg09022213_KRTAP10-9	0.000406196	0.000630713	0.653261414	M1	Female	trans
cg16798839_XRRA1	0.0004062	0.000630717	-0.384332324	M1	Female	trans
cg26684689_FOXL1	0.000406201	0.000630719	0.518753634	M1	Female	trans
cg14294245_SLCO1C1	0.000406203	0.00063072	-0.430268051	M1	Female	trans
cg08828819_ELOCP26	0.000406205	0.000630722	0.468046199	M1	Female	trans
cg24405307_GRPEL2P3	0.000406206	0.000630722	0.473559142	M1	Female	trans
cg06870875_RNU6-753P	0.000406207	0.000630722	-0.485141271	M1	Female	trans
cg07405255_INKA2-AS1	0.000406208	0.000630722	-0.37226021	M1	Female	trans
cg07355514_CD3G	0.000406208	0.000630722	0.533689474	M1	Female	trans
cg05868023_PPP1R14BP2	0.000406211	0.000630724	0.316453901	M1	Female	trans
cg17725166_NT5C1B	0.000406211	0.000630724	-0.324411846	M1	Female	trans
cg13626825_SSU72	0.000406211	0.000630724	-0.578456913	M1	Female	trans
cg02478179_PKD1L2	0.000406211	0.000630724	0.465490091	M1	Female	trans
cg20936529_CICP1	0.000406213	0.000630725	-0.584805587	M1	Female	trans
cg11145160_AMD1P1	0.000406213	0.000630725	-0.542629271	M1	Female	trans
cg13299279_GAPDHP71	0.000406214	0.000630725	-0.253581172	M1	Female	trans
cg02351219_SDHDP2	0.000406214	0.000630725	-0.325478011	M1	Female	trans
cg24007800_ENSG00000229172	0.000406216	0.000630726	-0.382208941	M1	Female	trans
cg06502685_ENSG00000224981	0.000406217	0.000630726	-0.621822637	M1	Female	trans
cg01008267_GALK2	0.000406217	0.000630726	-0.493689388	M1	Female	trans
cg23409591_MIR933	0.00040622	0.000630729	-0.447808513	M1	Female	trans
cg14620839_ZNF584	0.00040622	0.000630729	-0.408561592	M1	Female	trans
cg17591000_AGAP10P	0.000406221	0.000630729	-0.485978483	M1	Female	trans
cg15465092_COX7A1	0.000406223	0.000630731	0.852683411	M1	Female	trans
cg09162333_DIP2A	0.000406224	0.000630731	-0.485338869	M1	Female	trans
cg22193691_RNU6-249P	0.000406224	0.000630731	-0.47463805	M1	Female	trans
cg15335251_APCDD1L-DT	0.000406224	0.000630731	-0.480640376	M1	Female	trans
cg02196189_OR5T3	0.000406225	0.000630732	-0.502062313	M1	Female	trans
cg07950307_SPANXC	0.000406228	0.000630735	-0.513412924	M1	Female	trans
cg04342866_NAT16	0.000406228	0.000630735	0.281565203	M1	Female	trans
cg05387905_CD93	0.000406229	0.000630736	-0.593062279	M1	Female	trans
cg13180375_TIMM8BP2	0.00040623	0.000630736	0.397881655	M1	Female	trans
cg02650964_RNU6-746P	0.000406231	0.000630736	0.561518579	M1	Female	trans
cg20504446_ENSG00000231863	0.000406233	0.000630737	-0.327223714	M1	Female	trans
cg12683342_ENSG00000231355	0.000406233	0.000630737	0.572481871	M1	Female	trans
cg12412495_AGBL3	0.000406235	0.000630737	0.551097553	M1	Female	trans
cg06861426_SYT7	0.000406235	0.000630737	-0.38308386	M1	Female	trans
cg01008267_C11orf65	0.000406237	0.000630737	-0.441066731	M1	Female	trans
cg16835097_LDHC	0.000406239	0.000630737	0.575755158	M1	Female	trans
cg12874961_ISX	0.000406242	0.000630737	-0.425830522	M1	Female	trans
cg16712416_ENSG00000233625	0.000406244	0.000630737	-0.440112734	M1	Female	trans
cg23816606_ENSG00000225148	0.000406244	0.000630737	-0.371940213	M1	Female	trans
cg06297909_CFL1P1	0.000406245	0.000630737	0.417410028	M1	Female	trans
cg13131840_RNU6-698P	0.000406245	0.000630737	-0.555651449	M1	Female	trans
cg23946663_RN7SKP94	0.000406245	0.000630737	-0.034628603	M1	Female	trans
cg23946663_RPL35AP37	0.000406245	0.000630737	-0.203414207	M1	Female	trans
cg23946663_RN7SL564P	0.000406245	0.000630737	-0.243126479	M1	Female	trans
cg23946663_LINC00408	0.000406245	0.000630737	-0.495175776	M1	Female	trans
cg23946663_ENSG00000216913	0.000406245	0.000630737	-0.495175776	M1	Female	trans
cg23946663_LPCAT2BP	0.000406245	0.000630737	-0.406828413	M1	Female	trans
cg23946663_RN7SKP212	0.000406245	0.000630737	-0.222108416	M1	Female	trans
cg23946663_OR2A41P	0.000406245	0.000630737	-0.444216832	M1	Female	trans
cg23946663_ASB10	0.000406245	0.000630737	-0.444216832	M1	Female	trans
cg23946663_RNU6-1151P	0.000406245	0.000630737	-0.16615625	M1	Female	trans
cg23946663_ENSG00000225598	0.000406245	0.000630737	-0.351446221	M1	Female	trans
cg02493332_POTEH	0.000406248	0.000630739	-0.294054158	M1	Female	trans
cg08000231_DGAT2L6	0.000406249	0.00063074	-0.472550126	M1	Female	trans
cg14045652_ENSG00000236890	0.000406251	0.000630742	-0.510739003	M1	Female	trans
cg00232388_BCORP1	0.000406252	0.000630742	-0.61469652	M1	Female	trans
cg24329141_LINC00345	0.000406252	0.000630742	-0.465862022	M1	Female	trans
cg21711368_CTSLP8	0.000406252	0.000630742	-0.307346481	M1	Female	trans
cg13703714_RASL11A	0.000406254	0.000630744	-0.413274043	M1	Female	trans
cg02592881_ENSG00000239197	0.000406255	0.000630744	-0.53533262	M1	Female	trans
cg03593057_ZNF385A	0.000406257	0.000630746	0.405814369	M1	Female	trans
cg13032656_PPIHP2	0.000406257	0.000630746	-0.353022124	M1	Female	trans
cg13168499_ENSG00000238273	0.000406258	0.000630747	-0.483314614	M1	Female	trans
cg24524166_ENSG00000236425	0.00040626	0.000630748	0.535344574	M1	Female	trans
cg20491223_C1QTNF7	0.00040626	0.000630748	0.575269248	M1	Female	trans
cg07331276_RNU6-599P	0.000406263	0.000630751	-0.577517841	M1	Female	trans
cg23183144_FGF12-AS1	0.000406264	0.000630751	-0.445058569	M1	Female	trans
cg26001001_RNU6-16P	0.000406264	0.000630751	0.448319432	M1	Female	trans
cg05559286_ELOCP26	0.000406266	0.000630752	0.47295447	M1	Female	trans
cg22394530_NGF-AS1	0.000406266	0.000630752	-0.561214046	M1	Female	trans
cg06301252_LINC01852	0.000406268	0.000630755	-0.541030417	M1	Female	trans
cg17372378_RNU6ATAC34P	0.000406269	0.000630755	-0.511255366	M1	Female	trans
cg22876699_WNT9A	0.000406272	0.000630755	0.442790772	M1	Female	trans
cg02938032_PRAMEF2	0.000406275	0.000630755	-0.546429924	M1	Female	trans
cg02938032_RNA5-8SP5	0.000406275	0.000630755	-0.546429924	M1	Female	trans
cg02938032_BRI3P2	0.000406275	0.000630755	-0.546429924	M1	Female	trans
cg02938032_RN7SL601P	0.000406275	0.000630755	-0.546429924	M1	Female	trans
cg02938032_U3	0.000406275	0.000630755	-0.546429924	M1	Female	trans
cg02938032_ENSG00000234391	0.000406275	0.000630755	-0.546429924	M1	Female	trans
cg02938032_LINC02032	0.000406275	0.000630755	-0.236119693	M1	Female	trans
cg02938032_ENSG00000218561	0.000406275	0.000630755	-0.490196374	M1	Female	trans
cg02938032_LINC00841	0.000406275	0.000630755	-0.306262213	M1	Female	trans
cg03699103_LINC01803	0.000406276	0.000630755	-0.337429695	M1	Female	trans
cg16627759_GOT2P3	0.000406278	0.000630757	-0.313732054	M1	Female	trans
cg18323824_ENSG00000231815	0.00040628	0.00063076	-0.356452081	M1	Female	trans
cg11156873_MTND5P20	0.000406282	0.000630763	-0.381969012	M1	Female	trans
cg03707256_ZBTB8OSP2	0.000406285	0.000630766	-0.371725048	M1	Female	trans
cg15063726_COL1A2	0.000406289	0.000630769	-0.371240187	M1	Female	trans
cg17936098_RNU6-746P	0.000406289	0.000630769	-0.445649018	M1	Female	trans
cg16271481_RPS27AP1	0.000406289	0.000630769	-0.326972759	M1	Female	trans
cg13653328_ENSG00000233589	0.00040629	0.000630769	-0.48796804	M1	Female	trans
cg17348856_MTND1P14	0.000406291	0.00063077	-0.393674538	M1	Female	trans
cg24171294_GNAS	0.000406293	0.000630772	-0.40689482	M1	Female	trans
cg15197135_RAP1GDS1	0.000406294	0.000630773	-0.362783396	M1	Female	trans
cg10975985_RNU6-753P	0.000406297	0.000630776	-0.547328207	M1	Female	trans
cg00154829_MUC4	0.000406299	0.000630778	-0.36398669	M1	Female	trans
cg17604362_RDH10	0.0004063	0.000630779	-0.733549755	M1	Female	trans
cg15509191_NPAP1P4	0.000406303	0.000630783	-0.187899781	M1	Female	trans
cg11619434_HLA-DMA	0.000406303	0.000630783	-0.381527232	M1	Female	trans
cg01036205_RNU6-563P	0.000406305	0.000630784	-0.485441066	M1	Female	trans
cg25122934_GOLGA6A	0.000406306	0.000630785	-0.449920647	M1	Female	trans
cg23312375_IGKV1-6	0.000406309	0.000630788	-0.197341905	M1	Female	trans
cg14609104_ENSG00000225893	0.000406312	0.00063079	-0.313955158	M1	Female	trans
cg16915057_TRAV5	0.000406312	0.00063079	-0.499070203	M1	Female	trans
cg24377657_AKNA	0.000406312	0.00063079	0.323585761	M1	Female	trans
cg20695805_PLA2G12B	0.000406314	0.000630791	0.487356755	M1	Female	trans
cg18749990_PDZPH1P	0.000406314	0.000630791	-0.527165983	M1	Female	trans
cg03728197_STX1A	0.000406314	0.000630791	-0.861614123	M1	Female	trans
cg04515996_ENSG00000239323	0.00040632	0.000630798	0.237117223	M1	Female	trans
cg03964373_ENSG00000214125	0.000406321	0.000630799	-0.448626425	M1	Female	trans
cg03023681_MUC7	0.000406324	0.000630802	-0.445938541	M1	Female	trans
cg15406892_SPRR4	0.000406325	0.000630804	-0.595427817	M1	Female	trans
cg07914267_ITPR1	0.000406326	0.000630804	-0.485830289	M1	Female	trans
cg22052566_HRAT17	0.000406327	0.000630805	0.774458376	M1	Female	trans
cg14687118_RPL5P10	0.000406328	0.000630805	-0.610777817	M1	Female	trans
cg16707227_GTF2IP5	0.000406329	0.000630805	0.410154274	M1	Female	trans
cg17004893_RPL6P4	0.000406329	0.000630805	-0.552067739	M1	Female	trans
cg02680901_ITGB1BP1	0.000406332	0.000630809	-0.498669239	M1	Female	trans
cg14877939_SLC29A3	0.000406332	0.000630809	-0.594651051	M1	Female	trans
cg24443367_SNORD83	0.000406333	0.000630809	-0.410691227	M1	Female	trans
cg20966089_ENSG00000236031	0.000406335	0.00063081	-0.447728652	M1	Female	trans
cg07353306_TBC1D3P1	0.000406335	0.00063081	0.410951902	M1	Female	trans
cg14457908_POLR2J4	0.000406338	0.000630813	-0.482685497	M1	Female	trans
cg01426041_CA14	0.000406338	0.000630813	-0.431079206	M1	Female	trans
cg27459981_SNORD18	0.000406339	0.000630813	0.362091379	M1	Female	trans
cg23634134_RPL18AP7	0.000406341	0.000630815	0.582799127	M1	Female	trans
cg03012986_FGF7P5	0.000406341	0.000630815	0.202937075	M1	Female	trans
cg22053558_MYBPH	0.000406344	0.000630818	0.371943432	M1	Female	trans
cg02982951_RIMBP3C	0.000406346	0.00063082	-0.325452852	M1	Female	trans
cg14631896_HMGB4	0.000406347	0.000630821	-0.406005286	M1	Female	trans
cg14631896_ENSG00000235149	0.000406347	0.000630821	-0.431141286	M1	Female	trans
cg12397254_CBLC	0.000406349	0.000630823	-0.4471398	M1	Female	trans
cg23789019_PAFAH1B2P1	0.00040635	0.000630823	0.580025886	M1	Female	trans
cg24913907_RPS29P9	0.000406352	0.000630826	-0.256603803	M1	Female	trans
cg19096976_NPIPB7	0.000406354	0.000630827	-0.411507043	M1	Female	trans
cg25979180_ENSG00000237870	0.000406356	0.000630829	-0.258871528	M1	Female	trans
cg12046362_DAZ1	0.000406358	0.000630833	-0.613311843	M1	Female	trans
cg21764190_MAPK6	0.000406361	0.000630835	0.520893039	M1	Female	trans
cg06432604_GLI3	0.000406362	0.000630836	-0.327439304	M1	Female	trans
cg16889057_SNORD115-18	0.000406362	0.000630836	-0.256531272	M1	Female	trans
cg21110711_UBAC2-AS1	0.000406363	0.000630837	-0.472270861	M1	Female	trans
cg20176706_UBTFL5	0.000406364	0.000630837	0.361074508	M1	Female	trans
cg08206358_ENSG00000236491	0.000406366	0.000630839	0.494736886	M1	Female	trans
cg26598859_DCAF8L2	0.000406371	0.000630846	-0.275419813	M1	Female	trans
cg25890576_ENSG00000229275	0.000406373	0.000630847	-0.487283707	M1	Female	trans
cg06746005_ABHD12	0.000406373	0.000630847	0.513536412	M1	Female	trans
cg20325560_PCDHA5	0.000406378	0.000630853	-0.411169686	M1	Female	trans
cg24013293_WASF5P	0.000406378	0.000630854	-0.510343498	M1	Female	trans
cg24001233_ENSG00000178636	0.000406379	0.000630854	-0.333739149	M1	Female	trans
cg09476440_BLOC1S4	0.00040638	0.000630855	0.39839961	M1	Female	trans
cg24267017_ENSG00000233778	0.000406382	0.000630855	-0.279359657	M1	Female	trans
cg00264578_TRAV6	0.000406383	0.000630855	-0.559615361	M1	Female	trans
cg03958512_FAM170A	0.000406383	0.000630855	-0.602465197	M1	Female	trans
cg26725559_LGALS17A	0.000406383	0.000630855	-0.606764841	M1	Female	trans
cg10515232_ENSG00000231992	0.000406384	0.000630856	-0.514236638	M1	Female	trans
cg13810660_KRT28	0.000406385	0.000630857	0.274960495	M1	Female	trans
cg24749559_MTFR2	0.000406386	0.000630857	0.583868121	M1	Female	trans
cg04337937_CADM4	0.000406387	0.000630858	-0.551659672	M1	Female	trans
cg27218896_OR7D2	0.000406388	0.000630858	-0.530375851	M1	Female	trans
cg03397234_ENSG00000240328	0.000406389	0.00063086	0.527328204	M1	Female	trans
cg02522311_RNU6-1076P	0.000406391	0.00063086	0.265779976	M1	Female	trans
cg23422587_FTMT	0.000406392	0.00063086	0.527379249	M1	Female	trans
cg05619116_WIF1	0.000406392	0.00063086	0.45267405	M1	Female	trans
cg09575750_LRP6	0.000406392	0.00063086	-0.457122044	M1	Female	trans
cg13716788_CA6	0.000406393	0.00063086	-0.234299608	M1	Female	trans
cg21351830_ENSG00000243225	0.000406393	0.00063086	-0.437886998	M1	Female	trans
cg22131912_RN7SL452P	0.000406395	0.000630862	-0.443302004	M1	Female	trans
cg09623464_ORC2	0.000406395	0.000630862	-0.473634849	M1	Female	trans
cg04891600_KRTAP1-5	0.000406396	0.000630862	0.476396041	M1	Female	trans
cg23051349_ENSG00000227987	0.000406397	0.000630863	0.551412793	M1	Female	trans
cg25787670_OR4F4	0.000406403	0.00063087	-0.494772833	M1	Female	trans
cg20505445_CALY	0.000406404	0.00063087	-0.5515392	M1	Female	trans
cg02351219_SLC25A18P1	0.000406404	0.00063087	-0.34473683	M1	Female	trans
cg15912082_RNU4-50P	0.000406406	0.00063087	-0.449738813	M1	Female	trans
cg09284106_TPT1P5	0.000406406	0.00063087	-0.799621639	M1	Female	trans
cg17531430_SNURFL	0.000406406	0.00063087	-0.242445418	M1	Female	trans
cg26703758_ZNF722P	0.000406406	0.00063087	0.586878791	M1	Female	trans
cg12194300_MIR150	0.00040641	0.000630874	-0.443314202	M1	Female	trans
cg17714861_C5AR2	0.000406412	0.000630878	-0.364973436	M1	Female	trans
cg02096758_HEG1	0.000406415	0.000630881	-0.627616332	M1	Female	trans
cg24863484_KCTD10P1	0.000406416	0.000630882	-0.450964062	M1	Female	trans
cg25421560_ACSL1	0.000406417	0.000630882	-0.599476631	M1	Female	trans
cg10842456_ENSG00000234223	0.000406418	0.000630883	-0.381624299	M1	Female	trans
cg24377657_SETD1B	0.00040642	0.000630884	0.336341532	M1	Female	trans
cg08266644_TOMM40P4	0.000406423	0.000630888	-0.574172497	M1	Female	trans
cg08044704_CD1B	0.000406426	0.000630893	-0.475749742	M1	Female	trans
cg17013778_TMEM235	0.00040643	0.000630898	-0.431798823	M1	Female	trans
cg02154924_PLGLA	0.000406432	0.000630899	-0.385051629	M1	Female	trans
cg12590494_CYP2F2P	0.000406434	0.000630902	0.568741673	M1	Female	trans
cg19467576_LINC02085	0.000406434	0.000630902	-0.485199671	M1	Female	trans
cg04365481_ESRRG	0.000406437	0.000630905	0.429160888	M1	Female	trans
cg15405368_SI	0.00040644	0.000630909	0.440722854	M1	Female	trans
cg07152894_CRIP1P4	0.000406442	0.000630912	0.483612693	M1	Female	trans
cg14673506_SNRPGP8	0.000406444	0.000630913	-0.518395589	M1	Female	trans
cg22027573_ENSG00000235988	0.000406446	0.000630915	-0.419685565	M1	Female	trans
cg23806703_DNAH5	0.000406446	0.000630915	-0.45221367	M1	Female	trans
cg06746005_RTF2	0.000406448	0.000630916	0.500053253	M1	Female	trans
cg18786324_SLC17A4	0.000406451	0.000630921	-0.391989647	M1	Female	trans
cg02550308_ENSG00000230718	0.000406452	0.000630921	-0.543226658	M1	Female	trans
cg24304928_BAAT	0.000406452	0.000630921	-0.382053925	M1	Female	trans
cg06736785_CBX5P1	0.000406454	0.000630923	0.467240163	M1	Female	trans
cg20291244_BSN-AS1	0.000406456	0.000630925	0.540292948	M1	Female	trans
cg05520765_RPL7P59	0.000406458	0.000630926	-0.428085821	M1	Female	trans
cg03882099_NR1H4	0.000406461	0.000630928	-0.435888585	M1	Female	trans
cg10377685_TPT1P4	0.000406461	0.000630928	-0.427731037	M1	Female	trans
cg09548246_TRIM60P19	0.000406461	0.000630928	-0.447117705	M1	Female	trans
cg11247304_ENSG00000227365	0.000406462	0.000630929	0.597329461	M1	Female	trans
cg08561442_ZC3H12D	0.000406463	0.000630929	-0.460602099	M1	Female	trans
cg17300451_ENSG00000213605	0.000406464	0.00063093	-0.486232223	M1	Female	trans
cg23050890_RN7SL497P	0.000406466	0.000630932	-0.430800726	M1	Female	trans
cg19681352_KCNA4	0.000406469	0.000630935	-0.419339388	M1	Female	trans
cg19827854_CD200R1	0.00040647	0.000630936	-0.430260519	M1	Female	trans
cg13938722_RNU7-62P	0.00040647	0.000630936	-0.683419381	M1	Female	trans
cg13302528_IGHE	0.000406473	0.000630938	-0.24515287	M1	Female	trans
cg18372600_PRRX2-AS1	0.000406473	0.000630938	-0.333902979	M1	Female	trans
cg00691939_ENSG00000188223	0.000406474	0.000630938	-0.417610453	M1	Female	trans
cg24479590_FAM201B	0.000406474	0.000630938	-0.470302831	M1	Female	trans
cg20973649_OR11H4	0.000406475	0.000630938	-0.463268289	M1	Female	trans
cg23093741_CCL26	0.000406475	0.000630938	-0.52610044	M1	Female	trans
cg03160045_ALDOAP1	0.000406476	0.000630938	0.490219767	M1	Female	trans
cg07235343_ENSG00000235934	0.000406477	0.000630938	-0.383664748	M1	Female	trans
cg13172076_UBE2Q2P12	0.000406477	0.000630938	-0.485127457	M1	Female	trans
cg00912942_TAC4	0.000406478	0.000630938	-0.750082494	M1	Female	trans
cg06527318_KDM5D	0.000406478	0.000630938	0.46563673	M1	Female	trans
cg19556217_ENSG00000230831	0.000406483	0.000630945	0.503439128	M1	Female	trans
cg09189551_RPS12P23	0.000406485	0.000630947	-0.557967398	M1	Female	trans
cg19810457_CLEC18C	0.000406487	0.00063095	-0.54008501	M1	Female	trans
cg08989647_ENSG00000231713	0.000406492	0.000630956	-0.276516712	M1	Female	trans
cg10666167_LINC01657	0.000406493	0.000630956	-0.406668424	M1	Female	trans
cg11016764_ENSG00000236205	0.000406496	0.00063096	-0.46682807	M1	Female	trans
cg05966300_SLC9A1	0.000406497	0.00063096	-0.547462929	M1	Female	trans
cg18455405_SCAF4	0.0004065	0.000630964	-0.330801794	M1	Female	trans
cg24445316_SGIP1	0.000406501	0.000630966	-0.435711564	M1	Female	trans
cg05884205_ENSG00000233144	0.000406503	0.000630966	-0.443087632	M1	Female	trans
cg20033591_HMGN2P11	0.000406503	0.000630966	-0.285907581	M1	Female	trans
cg20033591_LINC01076	0.000406503	0.000630966	-0.401305613	M1	Female	trans
cg17329886_PJVK	0.000406504	0.000630966	-0.381255463	M1	Female	trans
cg18373318_ZNF750	0.000406507	0.000630969	-0.464793212	M1	Female	trans
cg10976968_MTND4LP17	0.000406507	0.000630969	-0.350946778	M1	Female	trans
cg14783993_KASH5	0.000406507	0.000630969	0.438344113	M1	Female	trans
cg22713649_PTMAP3	0.000406508	0.000630969	-0.405275343	M1	Female	trans
cg01521225_IL17RC	0.000406512	0.000630974	-0.456349823	M1	Female	trans
cg19687532_LINC02627	0.000406513	0.000630974	-0.307196396	M1	Female	trans
cg22917664_U3	0.000406514	0.000630976	-0.385762579	M1	Female	trans
cg21501195_GOLGA2P6	0.000406515	0.000630976	-0.563324663	M1	Female	trans
cg04463911_OR3A2	0.000406515	0.000630976	-0.415576086	M1	Female	trans
cg23414262_KRT39	0.000406518	0.000630978	-0.421456307	M1	Female	trans
cg10040153_TAS2R5	0.000406519	0.000630978	-0.49785998	M1	Female	trans
cg06322601_FLT3LG	0.000406519	0.000630978	-0.356201718	M1	Female	trans
cg13728604_RNU1-148P	0.000406519	0.000630978	-0.533322849	M1	Female	trans
cg04072177_SNRNP70	0.000406521	0.000630978	-0.387312212	M1	Female	trans
cg12010643_KIAA1614	0.000406521	0.000630978	-0.433788921	M1	Female	trans
cg24304928_ENSG00000235837	0.000406522	0.000630978	-0.353738916	M1	Female	trans
cg21288684_PRYP2	0.000406525	0.000630982	-0.374494593	M1	Female	trans
cg17372378_RUNX2	0.000406527	0.000630985	-0.451523201	M1	Female	trans
cg25753291_CHCHD4P4	0.00040653	0.000630987	-0.398209643	M1	Female	trans
cg11619434_APOL1	0.00040653	0.000630987	-0.397516012	M1	Female	trans
cg22150680_ENSG00000242880	0.00040653	0.000630987	-0.342069805	M1	Female	trans
cg08583127_RPS27P25	0.000406531	0.000630987	-0.570527316	M1	Female	trans
cg11153505_TINAGL1	0.000406531	0.000630987	-0.438830139	M1	Female	trans
cg00199007_HMGA1	0.000406532	0.000630987	-0.406102172	M1	Female	trans
cg00874817_RNU6-1340P	0.000406533	0.000630987	0.403681708	M1	Female	trans
cg02155360_OOEP	0.000406534	0.000630988	-0.501558852	M1	Female	trans
cg15293181_ENSG00000188365	0.000406536	0.00063099	-0.405139028	M1	Female	trans
cg00171290_ENSG00000237365	0.000406537	0.000630991	-0.252542895	M1	Female	trans
cg26002138_TRIM80P	0.000406543	0.000631	-0.487191461	M1	Female	trans
cg01227445_AK8	0.000406544	0.000631	-0.534775671	M1	Female	trans
cg02987199_ENSG00000225000	0.000406544	0.000631	-1.088180806	M1	Female	trans
cg25205727_ADAM2	0.000406547	0.000631004	-0.349661833	M1	Female	trans
cg11217037_ENSG00000198580	0.000406552	0.00063101	-0.457579472	M1	Female	trans
cg15912082_RN7SL318P	0.000406553	0.00063101	-0.514961574	M1	Female	trans
cg01371313_ENSG00000226773	0.000406553	0.00063101	-0.300098985	M1	Female	trans
cg00199007_FHOD1	0.000406554	0.000631011	-0.423323706	M1	Female	trans
cg25527627_SLC28A3	0.000406555	0.000631011	-0.422853354	M1	Female	trans
cg04208996_FAM107B	0.000406558	0.000631015	-0.518428625	M1	Female	trans
cg16622906_MGC27382	0.00040656	0.000631017	0.400005923	M1	Female	trans
cg12717664_CA1	0.000406562	0.000631018	-0.346574726	M1	Female	trans
cg03161803_ENSG00000236957	0.000406562	0.000631018	0.348087048	M1	Female	trans
cg19590115_AADACL4	0.000406563	0.000631018	-0.397864181	M1	Female	trans
cg15031917_MSC	0.000406563	0.000631018	0.44662891	M1	Female	trans
cg26555733_NUAK1	0.000406566	0.000631021	-0.668619218	M1	Female	trans
cg15838301_PRR20G	0.000406569	0.000631024	-0.164827695	M1	Female	trans
cg18805486_ENSG00000225213	0.000406569	0.000631024	-0.27726604	M1	Female	trans
cg20638896_OLR1	0.000406571	0.000631026	-0.684902979	M1	Female	trans
cg27084310_HMGB1P13	0.000406571	0.000631026	-0.488582624	M1	Female	trans
cg26460530_ENSG00000240790	0.000406572	0.000631026	0.604949565	M1	Female	trans
cg06578063_RN7SL33P	0.000406574	0.000631028	-0.240691237	M1	Female	trans
cg23155884_FGG	0.000406577	0.000631032	-0.19078576	M1	Female	trans
cg15157699_NUCB1-AS1	0.000406578	0.000631032	-0.589723815	M1	Female	trans
cg09162333_MICOS13	0.000406585	0.000631042	-0.502584043	M1	Female	trans
cg03119028_TRDV1	0.000406587	0.000631045	0.437979656	M1	Female	trans
cg12485992_EML6	0.00040659	0.000631046	-0.320733321	M1	Female	trans
cg07904290_TRIM53BP	0.000406591	0.000631046	-0.197311346	M1	Female	trans
cg07904290_TRIM53AP	0.000406591	0.000631046	-0.675485242	M1	Female	trans
cg03886687_CYCSP45	0.000406591	0.000631046	0.537738052	M1	Female	trans
cg24672022_ENSG00000237760	0.000406591	0.000631046	-0.552556212	M1	Female	trans
cg09584521_PPIAP62	0.000406592	0.000631046	0.654032178	M1	Female	trans
cg00028598_ENSG00000242012	0.000406593	0.000631046	-0.159123553	M1	Female	trans
cg07110659_RNU7-197P	0.000406593	0.000631046	0.663389657	M1	Female	trans
cg01053087_PDZD4	0.000406596	0.000631049	0.567524092	M1	Female	trans
cg04195855_GIT1	0.000406596	0.000631049	-0.514071899	M1	Female	trans
cg26205842_MIR933	0.000406597	0.00063105	-0.766800077	M1	Female	trans
cg00748431_ENSG00000232174	0.000406603	0.000631058	-0.424113645	M1	Female	trans
cg04750027_DCBLD2	0.000406604	0.000631059	-0.431767437	M1	Female	trans
cg25979180_DNAJB6P7	0.000406605	0.000631059	-0.326841374	M1	Female	trans
cg00666820_APC2	0.000406606	0.000631059	-0.517773133	M1	Female	trans
cg17908734_LINC01754	0.000406607	0.00063106	-0.286526197	M1	Female	trans
cg19383909_NGF-AS1	0.000406608	0.00063106	-0.52237319	M1	Female	trans
cg15635341_LINC01936	0.000406608	0.00063106	3.787801831	M1	Female	trans
cg14483806_ENSG00000237716	0.000406609	0.000631061	-0.375465426	M1	Female	trans
cg23414262_SORCS1	0.000406611	0.000631062	-0.404849694	M1	Female	trans
cg20057147_ASPM	0.000406612	0.000631064	-0.461053585	M1	Female	trans
cg24186114_ENSG00000217488	0.000406616	0.000631068	-0.515595547	M1	Female	trans
cg02567454_SGCA	0.000406616	0.000631068	-0.622115069	M1	Female	trans
cg26930498_OR8T1P	0.000406617	0.000631069	-0.413908123	M1	Female	trans
cg23370820_ENSG00000203395	0.000406618	0.000631069	-0.566391106	M1	Female	trans
cg26320152_RNU6-855P	0.00040662	0.000631072	-0.369452468	M1	Female	trans
cg21287367_HMGB3P5	0.000406621	0.000631072	-0.50188631	M1	Female	trans
cg05438378_CDIPTOSP	0.000406622	0.000631072	0.539317099	M1	Female	trans
cg15691584_RPSAP43	0.000406623	0.000631072	-0.367170757	M1	Female	trans
cg03220912_TXNRD3	0.000406623	0.000631072	-0.440605936	M1	Female	trans
cg20269458_LINC00486	0.000406625	0.000631072	-0.485918397	M1	Female	trans
cg14667780_ENSG00000238079	0.000406625	0.000631072	-0.437545193	M1	Female	trans
cg25775721_SLC30A3	0.000406625	0.000631072	0.156198192	M1	Female	trans
cg05061813_SLC6A11	0.000406626	0.000631072	-0.433384862	M1	Female	trans
cg02680901_CASC3	0.000406626	0.000631072	-0.507651371	M1	Female	trans
cg26529963_ENSG00000231114	0.000406626	0.000631072	-0.483713404	M1	Female	trans
cg03123424_LINC00937	0.000406627	0.000631073	-0.301955849	M1	Female	trans
cg19238031_ENSG00000219391	0.00040663	0.000631075	-0.3446975	M1	Female	trans
cg11314630_WFDC10A	0.000406632	0.000631079	-0.67575437	M1	Female	trans
cg19773385_RPS20P24	0.000406637	0.000631084	-0.458011795	M1	Female	trans
cg08268925_NEU3	0.000406637	0.000631084	-0.396908514	M1	Female	trans
cg13213594_ENSG00000224334	0.000406641	0.000631088	0.618676825	M1	Female	trans
cg18834259_SOX7	0.000406641	0.000631088	0.41288	M1	Female	trans
cg03176698_RANBP10	0.000406642	0.000631088	-0.51501792	M1	Female	trans
cg06432604_ENSG00000229852	0.000406643	0.000631089	-0.371184067	M1	Female	trans
cg07774680_ENSG00000236425	0.000406645	0.000631092	0.525467174	M1	Female	trans
cg07795614_RAX2	0.000406647	0.000631094	0.788695407	M1	Female	trans
cg25144860_ENSG00000236046	0.000406648	0.000631096	-0.633326769	M1	Female	trans
cg27132391_OR52T1P	0.000406649	0.000631096	0.562653617	M1	Female	trans
cg25407410_C9orf57	0.000406662	0.000631112	0.391814097	M1	Female	trans
cg24863347_KRTAP2-3	0.000406665	0.000631115	-0.02574545	M1	Female	trans
cg23370820_SRPRB	0.00040667	0.000631122	-0.579637404	M1	Female	trans
cg27619481_BNC2-AS1	0.00040667	0.000631123	-0.408058895	M1	Female	trans
cg11882358_IMPA2	0.000406672	0.000631123	-0.438862193	M1	Female	trans
cg07608053_ENSG00000229733	0.000406675	0.000631127	-0.458533703	M1	Female	trans
cg07236781_ENSG00000224658	0.000406675	0.000631127	0.472724191	M1	Female	trans
cg12840361_RNU6ATAC10P	0.000406676	0.000631128	0.313127995	M1	Female	trans
cg04099454_DPY19L1P1	0.000406678	0.00063113	-0.462899848	M1	Female	trans
cg01952618_LINC02653	0.00040668	0.000631131	-0.603784404	M1	Female	trans
cg04060288_ENSG00000236716	0.00040668	0.000631131	-0.340616552	M1	Female	trans
cg17945153_GRID2	0.000406681	0.000631131	0.483187184	M1	Female	trans
cg11376341_SLC17A7	0.000406681	0.000631131	-0.309746122	M1	Female	trans
cg03431957_EP400P1	0.000406684	0.000631134	-0.39123414	M1	Female	trans
cg21830932_HSD3BP1	0.000406685	0.000631135	-0.442307765	M1	Female	trans
cg04667681_ZNF300	0.00040669	0.000631142	-0.395119589	M1	Female	trans
cg13922901_IGLV2-18	0.000406693	0.000631146	0.150161849	M1	Female	trans
cg18836060_KRTAP10-2	0.000406695	0.000631148	-0.284556682	M1	Female	trans
cg03873565_EFCAB9	0.000406698	0.000631152	-0.523292623	M1	Female	trans
cg16972508_RPL23AP48	0.000406699	0.000631152	-0.451121779	M1	Female	trans
cg06750410_SLC9A1	0.000406701	0.000631152	-0.447748784	M1	Female	trans
cg01703858_SNORA36C	0.000406702	0.000631152	0.51069252	M1	Female	trans
cg09999324_CST9LP2	0.000406702	0.000631152	-0.500172289	M1	Female	trans
cg24682073_USP9YP10	0.000406702	0.000631152	-0.614412339	M1	Female	trans
cg15067619_RNU6-1138P	0.000406703	0.000631152	0.417858423	M1	Female	trans
cg04312919_ENSG00000232463	0.000406705	0.000631155	0.299771966	M1	Female	trans
cg13262723_PFAS	0.000406706	0.000631156	-0.516275683	M1	Female	trans
cg12559988_ENSG00000230882	0.000406706	0.000631156	-0.428261286	M1	Female	trans
cg17309090_NDUFA4L2	0.000406707	0.000631156	-0.501563228	M1	Female	trans
cg00377727_PRB3	0.000406709	0.000631158	-0.022807857	M1	Female	trans
cg09700868_ENSG00000215840	0.00040671	0.000631158	-0.406052535	M1	Female	trans
cg01026025_TAC4	0.000406711	0.000631159	-0.525870487	M1	Female	trans
cg02895166_RAB20	0.000406714	0.000631162	-0.563820006	M1	Female	trans
cg07258419_CRYBG2	0.000406714	0.000631163	-0.547621798	M1	Female	trans
cg14483161_RNA5SP146	0.000406716	0.000631164	-0.454206226	M1	Female	trans
cg01683654_ENSG00000236394	0.000406717	0.000631164	0.489930575	M1	Female	trans
cg03776432_FTMT	0.000406717	0.000631164	-2.131313113	M1	Female	trans
cg06856169_RARRES2P1	0.000406717	0.000631164	0.427346502	M1	Female	trans
cg24366383_OR5H6	0.000406721	0.000631168	0.764821924	M1	Female	trans
cg12877532_SAMD9	0.000406724	0.00063117	-0.396569786	M1	Female	trans
cg22646311_COLEC11	0.000406724	0.00063117	0.403527594	M1	Female	trans
cg10207609_OR7E162P	0.000406724	0.00063117	-0.494027157	M1	Female	trans
cg18082669_MIR30A	0.000406724	0.00063117	-0.320494258	M1	Female	trans
cg26800893_MTCL1	0.000406725	0.000631171	-0.618629901	M1	Female	trans
cg09519349_ENSG00000226812	0.000406728	0.000631171	-0.439567566	M1	Female	trans
cg22646311_TRAV39	0.000406728	0.000631171	0.342872784	M1	Female	trans
cg03949284_TTLL11-IT1	0.000406729	0.000631171	0.36969243	M1	Female	trans
cg23668184_SLC35E4	0.000406729	0.000631171	-0.544519973	M1	Female	trans
cg19123882_ENSG00000233393	0.000406729	0.000631171	0.436856729	M1	Female	trans
cg26329715_ABR	0.000406729	0.000631171	-0.441130694	M1	Female	trans
cg16593845_ENSG00000240573	0.000406731	0.000631172	-0.426312141	M1	Female	trans
cg16515500_KIAA1755	0.000406733	0.000631175	-0.463356112	M1	Female	trans
cg10530063_SLC9B1P4	0.000406733	0.000631175	0.406458752	M1	Female	trans
cg18455405_UBQLN2	0.000406734	0.000631175	-0.326986157	M1	Female	trans
cg10973043_OR51B4	0.000406735	0.000631175	-0.293109426	M1	Female	trans
cg23806703_CANX	0.000406735	0.000631175	-0.462424948	M1	Female	trans
cg18701685_DPP9-AS1	0.000406738	0.000631178	0.37958556	M1	Female	trans
cg10100117_ENSG00000231324	0.000406738	0.000631178	-0.441228372	M1	Female	trans
cg22259797_ZNF735	0.000406739	0.000631178	-0.346202683	M1	Female	trans
cg14503868_MYO7A	0.000406741	0.00063118	-0.324729007	M1	Female	trans
cg12167002_S100A5	0.000406741	0.00063118	-0.465794218	M1	Female	trans
cg09377308_RRS1	0.000406742	0.00063118	-0.52866315	M1	Female	trans
cg09480417_RNU6-1085P	0.000406742	0.00063118	-0.398820278	M1	Female	trans
cg03469633_VWF	0.000406746	0.000631184	-0.372041609	M1	Female	trans
cg10859027_ENSG00000228897	0.000406746	0.000631184	-0.311428586	M1	Female	trans
cg17127665_ENSG00000227042	0.000406749	0.000631187	-0.319489075	M1	Female	trans
cg04295815_OR7E116P	0.000406752	0.000631191	0.506802011	M1	Female	trans
cg14181874_RNA5SP319	0.000406752	0.000631191	-0.311033671	M1	Female	trans
cg20861250_IL25	0.000406755	0.000631194	-0.482020741	M1	Female	trans
cg14457850_STAC2	0.000406756	0.000631194	-0.391591612	M1	Female	trans
cg07474672_KCNAB1-AS1	0.000406758	0.000631197	-0.423575349	M1	Female	trans
cg25172145_PCDH10	0.000406759	0.000631197	-0.566025975	M1	Female	trans
cg21560722_ENSG00000226477	0.000406762	0.000631202	-0.402451403	M1	Female	trans
cg16627759_RPEP2	0.000406766	0.000631207	-0.236404409	M1	Female	trans
cg20973649_UBXN10	0.000406767	0.000631207	-0.469145545	M1	Female	trans
cg04181991_CYP1A2	0.000406768	0.000631208	-0.475161411	M1	Female	trans
cg08188698_MIR222	0.00040677	0.000631209	-0.630138925	M1	Female	trans
cg10386511_RNU6-171P	0.000406771	0.000631211	-0.42011692	M1	Female	trans
cg23409591_FITM1	0.000406772	0.000631211	-0.483384963	M1	Female	trans
cg09454179_LINC02624	0.000406775	0.000631213	-0.535308886	M1	Female	trans
cg09855735_RNU4-41P	0.000406776	0.000631214	-0.603303249	M1	Female	trans
cg02488517_LIM2	0.000406776	0.000631214	-0.369251445	M1	Female	trans
cg04072177_TNFSF12	0.000406776	0.000631214	-0.407198578	M1	Female	trans
cg15099537_CASP1	0.000406778	0.000631215	-0.499341942	M1	Female	trans
cg10666167_GLIPR1L1	0.000406778	0.000631215	-0.469412056	M1	Female	trans
cg18458703_GNG10	0.000406781	0.000631219	-0.568731943	M1	Female	trans
cg05966300_ENSG00000230882	0.000406783	0.000631219	-0.494014374	M1	Female	trans
cg24863484_ENSG00000218107	0.000406786	0.000631223	-0.366924994	M1	Female	trans
cg12011688_ENSG00000237994	0.000406786	0.000631223	-0.547343494	M1	Female	trans
cg09476440_FAM89B	0.000406787	0.000631224	0.431934573	M1	Female	trans
cg08548734_IGLC6	0.000406789	0.000631226	0.202754865	M1	Female	trans
cg07868339_PFDN5	0.000406791	0.000631228	-0.390202026	M1	Female	trans
cg24051473_TEX50	0.000406792	0.000631228	0.43822675	M1	Female	trans
cg05884205_PLGLB1	0.000406792	0.000631228	-0.363486895	M1	Female	trans
cg08090313_RNU6-888P	0.000406793	0.000631228	-0.556657248	M1	Female	trans
cg09495418_COL13A1	0.000406794	0.000631228	-0.433834655	M1	Female	trans
cg14137316_RPL37P3	0.000406794	0.000631228	-0.464122654	M1	Female	trans
cg18881071_RNA5SP277	0.000406797	0.000631232	-0.470281587	M1	Female	trans
cg08823780_RPL37P3	0.000406798	0.000631232	-0.527987427	M1	Female	trans
cg12252430_SLC37A4	0.000406798	0.000631232	-0.595796706	M1	Female	trans
cg16626067_CAMKK1	0.000406808	0.000631246	-0.580243124	M1	Female	trans
cg20196141_ZNF544	0.000406809	0.000631246	-0.730087115	M1	Female	trans
cg02895166_HIC2	0.000406809	0.000631246	-0.626604192	M1	Female	trans
cg14699663_ZNF273	0.00040681	0.000631246	0.419794712	M1	Female	trans
cg05800065_RNU6-1320P	0.000406811	0.000631248	0.45220652	M1	Female	trans
cg27573735_INTS6L-AS1	0.000406814	0.000631251	0.295750222	M1	Female	trans
cg21078196_RASA4DP	0.000406815	0.000631251	-0.40276942	M1	Female	trans
cg21983531_ARNT2	0.000406815	0.000631251	-0.537323267	M1	Female	trans
cg05492735_FAM225A	0.000406816	0.000631251	-0.950669925	M1	Female	trans
cg00406188_RNA5SP488	0.000406818	0.000631252	-0.628236722	M1	Female	trans
cg01975548_ENSG00000213328	0.000406818	0.000631252	0.450431897	M1	Female	trans
cg01731023_ENSG00000240241	0.000406819	0.000631252	-0.55730194	M1	Female	trans
cg13353337_ENSG00000231052	0.000406823	0.000631252	0.417234164	M1	Female	trans
cg12993916_ENSG00000227066	0.000406823	0.000631252	-0.386584179	M1	Female	trans
cg14560276_ENSG00000229116	0.000406824	0.000631252	-0.429317071	M1	Female	trans
cg24565820_RPL22P4	0.000406827	0.000631252	0.52700491	M1	Female	trans
cg19082069_C1DP3	0.000406827	0.000631252	-0.394225717	M1	Female	trans
cg22976778_OR5M3	0.00040683	0.000631252	0.821661512	M1	Female	trans
cg08176762_CSKMT	0.000406831	0.000631252	-0.543423292	M1	Female	trans
cg17600784_ENSG00000215022	0.000406831	0.000631252	-0.391109377	M1	Female	trans
cg26419656_RNY4P9	0.000406834	0.000631252	0.326027285	M1	Female	trans
cg11706829_FAM197Y2	0.000406834	0.000631252	-0.476245052	M1	Female	trans
cg11706829_RNA5SP59	0.000406834	0.000631252	-0.759604361	M1	Female	trans
cg11706829_RNA5SP100	0.000406834	0.000631252	-0.759604361	M1	Female	trans
cg11706829_RNA5SP175	0.000406834	0.000631252	-0.759604361	M1	Female	trans
cg11706829_NEUROD6	0.000406834	0.000631252	-0.759604361	M1	Female	trans
cg11706829_SAPCD2P2	0.000406834	0.000631252	-0.441842905	M1	Female	trans
cg11706829_MSANTD2P1	0.000406834	0.000631252	-0.759604361	M1	Female	trans
cg11706829_KRTAP19-5	0.000406834	0.000631252	-0.441842905	M1	Female	trans
cg11706829_MAGEC1	0.000406834	0.000631252	-0.134295893	M1	Female	trans
cg11706829_FAM197Y5	0.000406834	0.000631252	-0.755308953	M1	Female	trans
cg11706829_ENSG00000226570	0.000406834	0.000631252	-0.759604361	M1	Female	trans
cg11706829_FAM197Y7	0.000406834	0.000631252	-0.759604361	M1	Female	trans
cg11706829_FAM197Y3	0.000406834	0.000631252	-0.539121854	M1	Female	trans
cg11706829_ENSG00000236543	0.000406834	0.000631252	-0.759604361	M1	Female	trans
cg11706829_ENSG00000237653	0.000406834	0.000631252	-0.759604361	M1	Female	trans
cg11706829_HMGB1P15	0.000406834	0.000631252	-0.340716428	M1	Female	trans
cg11706829_ENSG00000241105	0.000406834	0.000631252	-0.539121854	M1	Female	trans
cg08498272_OVCH1	0.000406835	0.000631252	-0.507743729	M1	Female	trans
cg26548239_GSTA7P	0.000406839	0.000631252	-0.693722401	M1	Female	trans
cg10723869_F2R	0.00040684	0.000631252	-0.664405261	M1	Female	trans
cg18343899_RBPJP7	0.00040684	0.000631252	-0.21231273	M1	Female	trans
cg26468395_CHCHD4P4	0.00040684	0.000631252	-0.383794167	M1	Female	trans
cg17369140_IGLV1-51	0.000406841	0.000631252	0.335535048	M1	Female	trans
cg24228532_SNRPGP8	0.000406841	0.000631252	0.540238638	M1	Female	trans
cg20223162_HTR2C	0.000406842	0.000631252	0.473514338	M1	Female	trans
cg13897388_RN7SKP56	0.000406842	0.000631252	-0.474130492	M1	Female	trans
cg22007578_RNU7-106P	0.000406842	0.000631252	0.527786132	M1	Female	trans
cg02848996_ZSCAN20	0.000406844	0.000631252	-0.399217717	M1	Female	trans
cg19408572_KIF3AP1	0.000406846	0.000631252	0.604866113	M1	Female	trans
cg17417926_RNA5SP226	0.000406849	0.000631252	-0.451949677	M1	Female	trans
cg18245770_PCDH9	0.00040685	0.000631252	-0.518059689	M1	Female	trans
ch.17.21699132R_ENSG00000220745	0.000406851	0.000631252	0.226371315	M1	Female	trans
ch.17.21699132R_ENSG00000224127	0.000406851	0.000631252	0.326443914	M1	Female	trans
ch.17.21699132R_ENSG00000234837	0.000406851	0.000631252	0.326443914	M1	Female	trans
ch.17.21699132R_ENSG00000241746	0.000406851	0.000631252	0.492304504	M1	Female	trans
ch.17.21699132R_CALM2P4	0.000406851	0.000631252	0.314548111	M1	Female	trans
ch.17.21699132R_FAM197Y8	0.000406851	0.000631252	0.384236644	M1	Female	trans
ch.17.21699132R_ENSG00000229687	0.000406851	0.000631252	0.314548111	M1	Female	trans
ch.17.21699132R_RNA5SP224	0.000406851	0.000631252	0.56121354	M1	Female	trans
ch.17.21699132R_RNA5SP261	0.000406851	0.000631252	0.56121354	M1	Female	trans
ch.17.21699132R_SLC16A14P1	0.000406851	0.000631252	0.251729298	M1	Female	trans
ch.17.21699132R_RPL17P44	0.000406851	0.000631252	0.56121354	M1	Female	trans
ch.17.21699132R_ENSG00000227089	0.000406851	0.000631252	0.56121354	M1	Female	trans
ch.17.21699132R_ENSG00000227602	0.000406851	0.000631252	0.56121354	M1	Female	trans
ch.17.21699132R_ANAPC15P1	0.000406851	0.000631252	0.503458596	M1	Female	trans
ch.17.21699132R_FAM197Y6	0.000406851	0.000631252	0.56121354	M1	Female	trans
cg15775815_FAM90A1	0.000406851	0.000631252	-0.676971053	M1	Female	trans
cg06690353_ENSG00000237654	0.000406852	0.000631252	-0.497793859	M1	Female	trans
cg00462104_UPF1	0.000406852	0.000631252	-0.602877603	M1	Female	trans
cg10390473_WIF1	0.000406855	0.000631254	-0.436218412	M1	Female	trans
cg14223866_SNORA16B	0.000406856	0.000631255	0.463886992	M1	Female	trans
cg02532528_BMP8B	0.000406858	0.000631259	-0.470086275	M1	Female	trans
cg15333688_RNU6-451P	0.00040686	0.00063126	-0.185582252	M1	Female	trans
cg11893951_IGHV3-43	0.000406863	0.000631264	0.311513218	M1	Female	trans
cg09854717_ENSG00000224842	0.000406867	0.000631268	-0.165626058	M1	Female	trans
cg18301136_SRA1	0.000406871	0.000631273	-0.467160268	M1	Female	trans
cg10905987_ENSG00000214890	0.000406872	0.000631274	-0.432777503	M1	Female	trans
cg04768463_LUZP4	0.000406874	0.000631276	-0.654872917	M1	Female	trans
cg03593057_CPVL-AS1	0.000406874	0.000631276	0.410836528	M1	Female	trans
cg10678896_SLC6A15	0.000406877	0.000631279	-0.382467243	M1	Female	trans
cg14878131_MUC19	0.000406878	0.000631279	-0.357789103	M1	Female	trans
cg24866437_RPL36AP40	0.000406879	0.000631279	-0.364159254	M1	Female	trans
cg02001279_RNA5SP474	0.000406879	0.000631279	0.343283892	M1	Female	trans
cg09328960_GPR174	0.000406881	0.000631281	-0.345843209	M1	Female	trans
cg17121694_MIR181A2HG	0.000406882	0.000631282	-0.335354101	M1	Female	trans
cg11074353_IL9RP2	0.000406883	0.000631283	-0.390408256	M1	Female	trans
cg20733879_MS4A10	0.000406884	0.000631284	-0.419001278	M1	Female	trans
cg03033996_MPP6	0.000406885	0.000631284	-0.464149442	M1	Female	trans
cg13523561_RN7SL101P	0.000406885	0.000631284	-0.413415702	M1	Female	trans
cg04152562_OR2B8P	0.000406886	0.000631285	-0.442184997	M1	Female	trans
cg15461618_OR7E110P	0.000406888	0.000631286	-0.429211625	M1	Female	trans
cg12008478_OR10D3	0.00040689	0.000631289	-0.505012929	M1	Female	trans
cg14287235_RNU2-38P	0.000406891	0.000631289	0.491624542	M1	Female	trans
cg20683445_ENSG00000230741	0.000406893	0.000631291	-0.338126798	M1	Female	trans
cg00199007_NAPA	0.000406894	0.000631291	-0.435695579	M1	Female	trans
cg17158894_KARS1P2	0.000406894	0.000631291	-0.645079147	M1	Female	trans
cg11459852_EFEMP1	0.000406895	0.000631291	0.479326102	M1	Female	trans
cg10493970_RN7SL241P	0.000406895	0.000631292	-0.418625124	M1	Female	trans
cg00719373_CABS1	0.000406897	0.000631293	-0.270389533	M1	Female	trans
cg12584394_ATP11C	0.000406898	0.000631293	-0.601330817	M1	Female	trans
cg07043863_NALCN-AS1	0.000406899	0.000631293	-0.409862676	M1	Female	trans
cg14659008_NRCAM	0.000406899	0.000631293	-1.059675336	M1	Female	trans
cg08476832_ENSG00000201807	0.0004069	0.000631294	-0.403707982	M1	Female	trans
cg15281606_RN7SL645P	0.000406902	0.000631295	0.563229636	M1	Female	trans
cg05837491_OR6P1	0.000406904	0.000631297	0.602505256	M1	Female	trans
cg08296131_ALDH1L2	0.000406904	0.000631297	-0.590017073	M1	Female	trans
cg09981313_ENSG00000214846	0.000406906	0.000631298	-0.388435512	M1	Female	trans
cg02335117_PNMA6E	0.000406907	0.000631299	-0.376057775	M1	Female	trans
cg04208996_MRS2	0.000406907	0.000631299	-0.512832302	M1	Female	trans
cg16964439_PGM2	0.000406908	0.000631299	-0.393063937	M1	Female	trans
cg07207099_RNU7-63P	0.000406909	0.000631299	0.305508078	M1	Female	trans
cg22992816_FAM133CP	0.000406909	0.000631299	-0.55363773	M1	Female	trans
cg03741498_OR52B5P	0.000406911	0.000631302	-0.62663122	M1	Female	trans
cg22017733_LINC00297	0.000406914	0.000631304	0.780415678	M1	Female	trans
cg22438763_NMB	0.000406915	0.000631304	-0.515699005	M1	Female	trans
cg05763799_RNU6-1138P	0.000406915	0.000631304	0.499757101	M1	Female	trans
cg23676869_NIPA1	0.000406916	0.000631306	0.51708489	M1	Female	trans
cg14781700_ENSG00000231098	0.000406917	0.000631306	-0.491774575	M1	Female	trans
cg11981600_PPY	0.00040692	0.00063131	0.519960614	M1	Female	trans
cg13585492_CRY2	0.000406924	0.000631316	0.481652868	M1	Female	trans
cg20337110_ENSG00000227934	0.000406926	0.000631316	-0.719090301	M1	Female	trans
cg23352245_FAM177A1P1	0.000406926	0.000631316	-0.409529833	M1	Female	trans
cg17951166_ENSG00000205794	0.000406927	0.000631317	-0.374480842	M1	Female	trans
cg06736785_ADAMTSL5	0.000406929	0.000631318	-0.466936444	M1	Female	trans
cg07729440_OR7E140P	0.000406929	0.000631318	-0.597992653	M1	Female	trans
cg02025578_RSPO3	0.000406932	0.000631322	0.429179229	M1	Female	trans
cg01666490_DNAH8	0.000406934	0.000631324	-0.422088957	M1	Female	trans
cg24836826_ENSG00000235429	0.000406935	0.000631324	-0.373356066	M1	Female	trans
cg06322601_FAM174C	0.000406936	0.000631324	-0.380714773	M1	Female	trans
cg16175752_RN7SKP106	0.000406936	0.000631324	-0.543880115	M1	Female	trans
cg24304928_ENSG00000235859	0.000406937	0.000631326	-0.352906146	M1	Female	trans
cg01086039_SNRPCP15	0.000406938	0.000631326	-0.647803078	M1	Female	trans
cg09191854_RNVU1-18	0.000406939	0.000631327	-0.779719335	M1	Female	trans
cg09223563_ENSG00000201807	0.00040694	0.000631328	-0.810846375	M1	Female	trans
cg27189395_RNU6-236P	0.000406942	0.00063133	0.419902652	M1	Female	trans
cg20773800_ENSG00000236168	0.000406945	0.000631331	0.233147702	M1	Female	trans
cg25164787_TRAV22	0.000406945	0.000631331	-0.616855725	M1	Female	trans
cg10549973_MIR99AHG	0.000406947	0.000631332	0.529251661	M1	Female	trans
cg12115391_TAL1	0.000406947	0.000631332	-0.481189065	M1	Female	trans
cg06620353_ENSG00000234262	0.000406947	0.000631332	-0.397735013	M1	Female	trans
cg18888655_STARD13-AS	0.000406949	0.000631335	0.491279057	M1	Female	trans
cg12020396_ANKRD31	0.000406951	0.000631336	0.489015368	M1	Female	trans
cg17414101_CYP2S1	0.000406951	0.000631336	-0.444524577	M1	Female	trans
cg00148780_RPS3AP20	0.000406954	0.000631338	-0.444939537	M1	Female	trans
cg10390473_ACAP1	0.000406954	0.000631338	0.44649913	M1	Female	trans
cg21839260_HIF3A	0.000406956	0.00063134	0.668315311	M1	Female	trans
cg11773114_RN7SKP202	0.000406957	0.000631341	-0.437249321	M1	Female	trans
cg05291244_CD99	0.000406958	0.000631342	0.486258335	M1	Female	trans
cg23999970_ENSG00000235994	0.000406961	0.000631345	0.588088143	M1	Female	trans
cg22496339_PTMAP10	0.000406962	0.000631345	0.434347616	M1	Female	trans
cg21546742_TNFRSF8	0.000406963	0.000631347	-0.506905865	M1	Female	trans
cg16959364_FST	0.000406967	0.000631351	-0.360271704	M1	Female	trans
cg01660000_MIR609	0.000406969	0.000631354	-0.429202943	M1	Female	trans
cg24797865_HBG2	0.000406977	0.000631365	0.392329888	M1	Female	trans
cg24202000_TCP10L2	0.000406977	0.000631365	-0.576287781	M1	Female	trans
cg07900617_IRX1	0.000406978	0.000631366	-0.442171996	M1	Female	trans
cg20615820_BCL10	0.000406979	0.000631366	-0.398118114	M1	Female	trans
cg25353287_LDLR	0.000406981	0.000631368	-0.30359004	M1	Female	trans
cg18112917_RAB28P3	0.000406984	0.000631372	-0.523728872	M1	Female	trans
cg04492287_RGS12	0.000406986	0.000631374	-0.473569891	M1	Female	trans
cg16071815_IGHG2	0.000406987	0.000631375	-0.482192799	M1	Female	trans
cg12010784_RNU5E-9P	0.000406988	0.000631375	0.38471694	M1	Female	trans
cg07021644_TOMM20P1	0.00040699	0.000631377	0.39222217	M1	Female	trans
cg18026227_ENSG00000235319	0.00040699	0.000631377	0.535488415	M1	Female	trans
cg18087761_COQ5	0.000406993	0.00063138	-0.452411149	M1	Female	trans
cg16975684_MCOLN3	0.000406995	0.000631382	-0.460440097	M1	Female	trans
cg24892948_EEF1A1P16	0.000406995	0.000631382	0.53997919	M1	Female	trans
cg15372372_TNIP3	0.000406999	0.000631387	-0.447386912	M1	Female	trans
cg14120340_STPG1	0.000407001	0.000631389	-0.611555082	M1	Female	trans
cg16792066_FAM240C	0.000407002	0.000631389	0.303193909	M1	Female	trans
cg25483271_SCP2D1-AS1	0.000407004	0.000631391	-0.425723997	M1	Female	trans
cg04223606_OR4F13P	0.000407004	0.000631391	0.483595176	M1	Female	trans
cg18391514_RBPJP6	0.000407005	0.000631392	-0.484855561	M1	Female	trans
cg09736391_CDSN	0.000407005	0.000631392	-0.453266493	M1	Female	trans
cg20134394_PAX9	0.000407006	0.000631392	-0.389069776	M1	Female	trans
cg04492287_UCP2	0.000407007	0.000631392	-0.42343067	M1	Female	trans
cg09147065_RNU6-984P	0.000407009	0.000631394	-0.459755996	M1	Female	trans
cg24305584_VNN1	0.00040701	0.000631396	0.406563509	M1	Female	trans
cg04988471_SNORD115-8	0.000407011	0.000631396	-0.538052118	M1	Female	trans
cg06820104_SMPDL3B	0.000407012	0.000631397	-0.751483226	M1	Female	trans
cg04337937_GK4P	0.000407015	0.000631399	-0.418281855	M1	Female	trans
cg09039105_CST4	0.000407015	0.0006314	-0.497779332	M1	Female	trans
cg17686337_IGSF21	0.000407016	0.0006314	-0.365898986	M1	Female	trans
cg27357675_IL3RA	0.00040702	0.000631405	-0.404585028	M1	Female	trans
cg13703714_SNRPC	0.000407025	0.000631411	-0.412215023	M1	Female	trans
cg05258009_ENSG00000234900	0.000407025	0.000631411	-0.410010085	M1	Female	trans
cg19115205_ZNF627	0.000407026	0.000631412	-0.596854171	M1	Female	trans
cg02881893_THRAP3P1	0.000407027	0.000631413	-0.44947294	M1	Female	trans
cg09829100_RHAG	0.000407029	0.000631415	-0.366948982	M1	Female	trans
cg14456173_ENSG00000197210	0.00040703	0.000631415	-0.433409717	M1	Female	trans
cg16569309_MMP1	0.000407036	0.000631423	-0.673139622	M1	Female	trans
cg08476832_RN7SKP95	0.000407037	0.000631423	-0.378791052	M1	Female	trans
cg10746224_IFNA7	0.000407037	0.000631423	-0.299397073	M1	Female	trans
cg09817445_FAM133A	0.000407037	0.000631423	-0.452034299	M1	Female	trans
cg01817521_SIRT6	0.000407039	0.000631424	-0.431531779	M1	Female	trans
cg03785456_EGFL8	0.00040704	0.000631425	-0.444463419	M1	Female	trans
cg13273076_AKAP5	0.000407043	0.000631428	-0.359100359	M1	Female	trans
cg13469425_LGALS17A	0.000407043	0.000631428	-0.601135492	M1	Female	trans
cg22685867_OGFOD1P1	0.000407044	0.000631429	-0.520899366	M1	Female	trans
cg25855415_MARK2	0.000407047	0.000631433	0.468214966	M1	Female	trans
cg23663942_ENSG00000239350	0.00040705	0.000631437	-0.359106336	M1	Female	trans
cg26613778_BSN	0.000407051	0.000631437	-0.632828872	M1	Female	trans
cg05669210_TAF7L	0.000407053	0.000631439	0.320125414	M1	Female	trans
cg09152224_PAX3	0.000407055	0.000631441	-0.434338015	M1	Female	trans
cg19690148_TMEM241	0.000407056	0.000631441	-0.438862942	M1	Female	trans
cg15353666_AHDC1	0.000407056	0.000631441	-0.50399804	M1	Female	trans
cg18601483_LCE1F	0.000407058	0.000631441	-0.482263532	M1	Female	trans
cg18601483_LINC01776	0.000407058	0.000631441	-0.570187594	M1	Female	trans
cg05026786_ENSG00000228157	0.000407058	0.000631441	-0.285729692	M1	Female	trans
cg27049123_VN1R110P	0.000407058	0.000631441	-0.49778059	M1	Female	trans
cg00218134_HMGA1P1	0.000407059	0.000631441	-0.458692416	M1	Female	trans
cg08995547_BTF3P5	0.00040706	0.000631441	-0.463426406	M1	Female	trans
cg21610436_RNA5SP139	0.000407064	0.000631447	-0.490266698	M1	Female	trans
cg15485670_SNORD116-24	0.000407067	0.000631449	0.449357429	M1	Female	trans
cg10659736_HTR3D	0.000407068	0.000631449	-0.338758155	M1	Female	trans
cg23051349_SLC2A1	0.000407069	0.000631449	-0.543510996	M1	Female	trans
cg17759806_FAM96AP2	0.000407069	0.000631449	-0.585277617	M1	Female	trans
cg01087869_VDAC1P3	0.00040707	0.000631449	-0.428411967	M1	Female	trans
cg18373580_ENSG00000179755	0.000407072	0.000631449	-0.428154893	M1	Female	trans
cg20952901_ENSG00000228604	0.000407073	0.000631449	0.45982628	M1	Female	trans
cg24270367_NR1H5P	0.000407074	0.000631449	-0.270833168	M1	Female	trans
cg20657843_RASGRP2	0.000407076	0.000631449	-0.331674086	M1	Female	trans
cg21771140_FHDC1	0.000407076	0.000631449	-0.701647529	M1	Female	trans
cg09322432_SPART-AS1	0.000407078	0.000631449	-0.5318103	M1	Female	trans
cg00894477_ENSG00000240441	0.000407078	0.000631449	-0.528485123	M1	Female	trans
cg01946530_RPL23AP68	0.000407079	0.000631449	0.196855837	M1	Female	trans
cg10991855_MIR23A	0.00040708	0.000631449	-0.409880097	M1	Female	trans
cg08498272_ITPRIP-AS1	0.00040708	0.000631449	-0.554918984	M1	Female	trans
cg00407231_ENSG00000227920	0.00040708	0.000631449	-0.455601584	M1	Female	trans
cg04608916_BSN-AS1	0.000407082	0.000631449	-0.406084219	M1	Female	trans
cg19856606_ENSG00000223646	0.000407085	0.000631449	-0.41944754	M1	Female	trans
cg06699461_KRT8P14	0.000407088	0.000631449	-0.490288606	M1	Female	trans
cg08124553_ENSG00000241754	0.000407091	0.000631449	-0.778584818	M1	Female	trans
cg09817162_RPS6P15	0.000407091	0.000631449	-0.558304357	M1	Female	trans
cg16512708_LALBA	0.000407092	0.000631449	0.511580546	M1	Female	trans
cg00598860_ENSG00000227775	0.000407093	0.000631449	-0.449431648	M1	Female	trans
cg00584885_ATIC	0.000407093	0.000631449	-0.514558782	M1	Female	trans
cg00384163_CALY	0.000407094	0.000631449	-0.43179758	M1	Female	trans
cg15293181_RNU6-474P	0.000407094	0.000631449	-0.264441667	M1	Female	trans
cg23806708_ENSG00000235862	0.000407094	0.000631449	-0.508983493	M1	Female	trans
cg19110931_ENSG00000241828	0.000407096	0.000631449	-0.599978243	M1	Female	trans
cg09123897_RN7SL241P	0.000407096	0.000631449	0.474770494	M1	Female	trans
cg15099537_RGS2	0.000407096	0.000631449	-0.531062077	M1	Female	trans
cg17415826_RNU6-300P	0.000407098	0.000631449	-0.216854549	M1	Female	trans
cg17415826_TSPY13P	0.000407098	0.000631449	-0.231538022	M1	Female	trans
cg17415826_BARHL2	0.000407098	0.000631449	-0.527893903	M1	Female	trans
cg17415826_RPS20P13	0.000407098	0.000631449	-0.47356791	M1	Female	trans
cg17415826_LINC02049	0.000407098	0.000631449	-0.386805382	M1	Female	trans
cg17415826_LINC00955	0.000407098	0.000631449	-0.527893903	M1	Female	trans
cg17415826_TFAP2D	0.000407098	0.000631449	-0.527893903	M1	Female	trans
cg17415826_OR5W1P	0.000407098	0.000631449	-0.527893903	M1	Female	trans
cg17415826_OR10D5P	0.000407098	0.000631449	-0.527893903	M1	Female	trans
cg17415826_MIR379	0.000407098	0.000631449	-0.527893903	M1	Female	trans
cg17415826_KCNQ2-AS1	0.000407098	0.000631449	-0.527893903	M1	Female	trans
cg17415826_NXF4	0.000407098	0.000631449	-0.23286919	M1	Female	trans
cg17415826_ENSG00000225785	0.000407098	0.000631449	-0.527893903	M1	Female	trans
cg17415826_ENSG00000226014	0.000407098	0.000631449	-0.527893903	M1	Female	trans
cg17415826_ENSG00000226433	0.000407098	0.000631449	-0.518381522	M1	Female	trans
cg17415826_ENSG00000233376	0.000407098	0.000631449	-0.527893903	M1	Female	trans
cg17415826_ENSG00000235738	0.000407098	0.000631449	-0.527893903	M1	Female	trans
cg17415826_OR4A15	0.000407098	0.000631449	-0.374667595	M1	Female	trans
cg17415826_OR9G1	0.000407098	0.000631449	-0.374667595	M1	Female	trans
cg17415826_TRIM49D2	0.000407098	0.000631449	-0.374667595	M1	Female	trans
cg17415826_STARP1	0.000407098	0.000631449	-0.374667595	M1	Female	trans
cg17415826_TRAV9-1	0.000407098	0.000631449	-0.374667595	M1	Female	trans
cg17415826_RPL18P11	0.000407098	0.000631449	-0.374667595	M1	Female	trans
cg17415826_ENSG00000203492	0.000407098	0.000631449	-0.374667595	M1	Female	trans
cg17415826_ENSG00000233193	0.000407098	0.000631449	-0.374667595	M1	Female	trans
cg01764107_LINC01937	0.000407099	0.000631449	-0.373263144	M1	Female	trans
cg12584394_MTF2	0.0004071	0.000631451	-0.620716354	M1	Female	trans
cg23461216_FKBP2	0.000407102	0.000631451	-0.424455717	M1	Female	trans
cg27268520_IPO4	0.000407103	0.000631451	-0.64903496	M1	Female	trans
cg00879723_OGFOD3	0.000407103	0.000631451	-0.61918002	M1	Female	trans
cg24525967_ENSG00000228981	0.000407103	0.000631451	-0.447458752	M1	Female	trans
cg10459493_ENSG00000214708	0.000407104	0.000631451	-0.471815614	M1	Female	trans
cg17629244_ENSG00000229717	0.000407105	0.000631451	-0.357898251	M1	Female	trans
cg21744417_TRAV3	0.000407105	0.000631451	-0.584234769	M1	Female	trans
cg09563600_HADHBP1	0.000407105	0.000631451	-0.55325493	M1	Female	trans
cg19412031_MROH6	0.000407106	0.000631451	-0.413063272	M1	Female	trans
cg26495272_CCDC12P1	0.000407106	0.000631451	-0.399432536	M1	Female	trans
cg18563970_ENSG00000237293	0.000407108	0.000631452	-0.432673467	M1	Female	trans
cg20599295_ENSG00000237606	0.000407108	0.000631452	-0.417916172	M1	Female	trans
cg16368146_MYEF2	0.000407113	0.000631457	0.405887475	M1	Female	trans
cg21411095_TTTY21B	0.000407113	0.000631457	-0.360573544	M1	Female	trans
cg15644305_RASSF4	0.000407113	0.000631457	-0.44728225	M1	Female	trans
cg01008267_ZNF546	0.000407114	0.000631458	-0.473789542	M1	Female	trans
cg27629753_LINC02096	0.000407115	0.000631458	-0.507021441	M1	Female	trans
cg16507569_MTA3P1	0.000407116	0.000631458	-0.433285706	M1	Female	trans
cg04195855_ANKRD13D	0.000407116	0.000631458	-0.501587986	M1	Female	trans
cg25184805_SPINK8	0.000407121	0.000631465	-0.373277027	M1	Female	trans
cg13440924_CCL21	0.000407122	0.000631465	-0.163899908	M1	Female	trans
cg05258009_DYRK3-AS1	0.000407122	0.000631465	-0.38609936	M1	Female	trans
cg24831391_RN7SKP128	0.000407123	0.000631465	-0.331189314	M1	Female	trans
cg14836984_LINC00385	0.000407123	0.000631465	-0.536189338	M1	Female	trans
cg08188698_OR2D2	0.000407124	0.000631465	-0.512476114	M1	Female	trans
cg19964403_ENSG00000225513	0.000407127	0.000631468	-0.364949	M1	Female	trans
cg12584394_ENSG00000223559	0.000407128	0.000631468	-0.636039993	M1	Female	trans
cg02493842_CACNG4	0.000407128	0.000631468	-0.492428509	M1	Female	trans
cg04519387_ENSG00000213849	0.000407131	0.000631472	-0.456105573	M1	Female	trans
cg03779213_LMCD1-AS1	0.000407137	0.00063148	0.266985096	M1	Female	trans
cg18199132_DDX18P3	0.000407137	0.00063148	-0.601532211	M1	Female	trans
cg24578857_ALDOAP1	0.000407137	0.00063148	0.414016238	M1	Female	trans
cg09044186_H2AP	0.000407139	0.000631482	0.575181166	M1	Female	trans
cg27015302_SMIM24	0.000407149	0.000631495	-0.421281694	M1	Female	trans
cg13565400_ACTA1	0.00040715	0.000631496	0.186092003	M1	Female	trans
cg26759296_SERPINB13	0.000407151	0.000631498	-0.486206212	M1	Female	trans
cg07784793_CFAP70	0.000407154	0.0006315	-0.469592406	M1	Female	trans
cg19973291_FAM133CP	0.000407155	0.0006315	-0.412843754	M1	Female	trans
cg02080116_MRPS21P6	0.000407155	0.0006315	-0.633315392	M1	Female	trans
cg23745161_ENSG00000235563	0.000407155	0.0006315	-0.460216267	M1	Female	trans
cg17522386_ENHO	0.000407157	0.000631503	-0.351290261	M1	Female	trans
cg22162544_UNC93B3	0.000407158	0.000631503	0.477112296	M1	Female	trans
cg01708411_NRIR	0.00040716	0.000631504	0.521458611	M1	Female	trans
cg21163717_CDR2L	0.000407162	0.000631505	0.510630583	M1	Female	trans
cg07082012_SDHDP4	0.000407162	0.000631505	-0.331520428	M1	Female	trans
cg22314681_RNU6-750P	0.000407163	0.000631505	-0.405529026	M1	Female	trans
cg07712892_CAPZA3	0.000407163	0.000631505	-1.033403773	M1	Female	trans
cg09419843_EWSR1	0.000407163	0.000631505	-0.513202177	M1	Female	trans
cg06482498_RPS2P48	0.000407164	0.000631505	0.37778702	M1	Female	trans
cg23806703_MTIF2	0.000407165	0.000631506	-0.450055748	M1	Female	trans
cg26338386_BMX	0.000407166	0.000631506	-0.545417022	M1	Female	trans
cg15197135_NHEG1	0.000407166	0.000631506	-0.275791562	M1	Female	trans
cg22626897_AMTN	0.000407169	0.00063151	-0.433289917	M1	Female	trans
cg10244976_ENSG00000229389	0.00040717	0.00063151	0.624488014	M1	Female	trans
cg06372909_COL26A1	0.000407171	0.00063151	-0.489562198	M1	Female	trans
cg00939032_ENSG00000236864	0.000407172	0.000631512	-0.431442654	M1	Female	trans
cg10180404_DUBR	0.000407174	0.000631514	0.505323015	M1	Female	trans
cg14044167_NPM1P24	0.000407175	0.000631515	-0.483841146	M1	Female	trans
cg16582255_ENSG00000225416	0.000407177	0.000631517	-0.57102505	M1	Female	trans
cg18323768_RN7SL789P	0.000407184	0.000631526	-0.56673915	M1	Female	trans
cg27365295_SLC35C2P1	0.000407184	0.000631526	-0.439344388	M1	Female	trans
cg00490039_KIF4B	0.000407186	0.000631528	-0.648119733	M1	Female	trans
cg14588406_MIR107	0.000407186	0.000631528	0.246607364	M1	Female	trans
cg25699417_ENSG00000214890	0.000407191	0.000631533	-0.361597231	M1	Female	trans
cg17158894_MIR708	0.000407192	0.000631533	-0.543411842	M1	Female	trans
cg00178522_OR4P4	0.000407192	0.000631533	-0.421282086	M1	Female	trans
cg11949518_BSX	0.000407192	0.000631533	-0.598594779	M1	Female	trans
cg09669178_GRHL2	0.000407193	0.000631533	-0.471134438	M1	Female	trans
cg21766141_HEG1	0.000407194	0.000631533	-0.340650911	M1	Female	trans
cg14362780_MIR651	0.000407198	0.000631539	-0.319782206	M1	Female	trans
cg12421834_RNU6-495P	0.0004072	0.000631541	0.456894282	M1	Female	trans
cg16918558_GPR32	0.000407201	0.000631542	-0.475715544	M1	Female	trans
cg26457134_IFITM3P4	0.000407205	0.000631546	-0.517314727	M1	Female	trans
cg25168653_LINC01986	0.000407205	0.000631546	0.632077917	M1	Female	trans
cg24565820_RNU7-106P	0.000407206	0.000631547	-0.493934689	M1	Female	trans
cg21482265_HMGA2-AS1	0.000407207	0.000631547	-0.560560789	M1	Female	trans
cg03220912_MYNN	0.000407207	0.000631548	-0.416307196	M1	Female	trans
cg22078459_FGF7P7	0.000407209	0.000631549	-0.496975156	M1	Female	trans
cg06287371_FAT2	0.000407213	0.000631554	-0.369474382	M1	Female	trans
cg23629032_NRAP	0.000407215	0.000631556	-0.59747341	M1	Female	trans
cg07355514_ENSG00000229405	0.000407217	0.000631559	0.533425367	M1	Female	trans
cg23398596_SLC16A3	0.000407218	0.000631559	-0.504150976	M1	Female	trans
cg18834259_TMEM230P1	0.00040722	0.000631561	0.42335721	M1	Female	trans
cg19761267_GAPDHP67	0.000407225	0.000631567	-0.394396197	M1	Female	trans
cg19761267_ENSG00000232512	0.000407225	0.000631567	-0.394396197	M1	Female	trans
cg01076566_ACTN4P1	0.000407225	0.000631567	-0.449827438	M1	Female	trans
cg09167875_ENSG00000231324	0.000407226	0.000631567	-0.480539732	M1	Female	trans
cg11768182_OR9M1P	0.00040723	0.00063157	-0.481477049	M1	Female	trans
cg19690148_ENSG00000231720	0.00040723	0.00063157	-0.402882623	M1	Female	trans
cg23209353_ENSG00000232682	0.00040723	0.00063157	-0.421804678	M1	Female	trans
cg02735204_MAGEB5	0.000407231	0.000631571	-0.368282699	M1	Female	trans
cg25168653_CNIH3-AS2	0.000407236	0.000631577	0.498390017	M1	Female	trans
cg09235504_ZP1	0.000407238	0.00063158	-0.317812431	M1	Female	trans
cg20107506_RNU6-563P	0.000407239	0.00063158	-0.351538187	M1	Female	trans
cg15255359_VHLL	0.00040724	0.00063158	-0.412309822	M1	Female	trans
cg17181840_FCN1	0.00040724	0.00063158	0.618589247	M1	Female	trans
cg14182120_RN7SL33P	0.000407245	0.000631586	-0.26969701	M1	Female	trans
cg18024856_SUMO1P1	0.000407247	0.000631587	0.404409125	M1	Female	trans
cg16436181_RNU6-95P	0.000407247	0.000631587	-0.031884557	M1	Female	trans
cg26759296_POTEC	0.000407249	0.000631589	-0.564685273	M1	Female	trans
cg25613667_RNU7-73P	0.00040725	0.000631589	0.417801353	M1	Female	trans
cg25879142_FNDC8	0.000407253	0.000631592	0.486056669	M1	Female	trans
cg06743283_BMP7	0.000407253	0.000631592	-0.40924059	M1	Female	trans
cg09325375_RPL12P26	0.000407254	0.000631593	-0.627368025	M1	Female	trans
cg08476832_TRDN-AS1	0.000407255	0.000631593	-0.508699142	M1	Female	trans
cg15411736_FZD5	0.000407259	0.000631599	-0.50895521	M1	Female	trans
cg15593298_LYRM2	0.000407259	0.000631599	0.5375141	M1	Female	trans
cg03699103_GAPDHP31	0.00040726	0.000631599	-0.395118658	M1	Female	trans
cg08923376_ENSG00000226782	0.000407261	0.0006316	-0.277403296	M1	Female	trans
cg08296131_DYNLT3P2	0.000407262	0.0006316	-0.428372904	M1	Female	trans
cg20046668_UPK1A-AS1	0.000407263	0.0006316	-0.430179808	M1	Female	trans
cg10678896_USP17L13	0.000407264	0.000631601	-0.453036258	M1	Female	trans
cg03397234_ENSG00000226163	0.000407265	0.000631601	0.536065053	M1	Female	trans
cg02621636_ENSG00000235421	0.000407265	0.000631601	-0.834544258	M1	Female	trans
cg19247488_ENSG00000232098	0.000407268	0.000631604	-0.39732554	M1	Female	trans
cg17709522_ENSG00000239344	0.000407268	0.000631604	-0.438533491	M1	Female	trans
cg13996562_DNAJC6	0.000407269	0.000631605	-0.36760432	M1	Female	trans
cg19732057_ENSG00000232716	0.000407271	0.000631606	-0.437717893	M1	Female	trans
cg25757115_RUSC1	0.000407273	0.000631609	-0.499513008	M1	Female	trans
cg19074709_HYAL1	0.000407275	0.000631611	-0.369163952	M1	Female	trans
cg23183144_AKAP4	0.000407275	0.000631611	-0.499377755	M1	Female	trans
cg25412448_RNU6-1304P	0.000407277	0.000631611	-0.181468411	M1	Female	trans
cg14267705_PPIAP7	0.000407277	0.000631611	-0.409311702	M1	Female	trans
cg04039225_OR1E1	0.000407279	0.000631613	-0.358805737	M1	Female	trans
cg06597895_SNORD111B	0.000407279	0.000631613	-0.371381293	M1	Female	trans
cg19077165_TMEM89	0.00040728	0.000631613	-0.433735376	M1	Female	trans
cg06449486_RPL35AP31	0.000407281	0.000631614	0.277587021	M1	Female	trans
cg15041373_ENSG00000232978	0.000407284	0.000631618	-0.392676002	M1	Female	trans
cg07571734_FERMT2	0.000407285	0.000631618	0.367709332	M1	Female	trans
cg14335687_TRAV41	0.000407285	0.000631618	-0.62391196	M1	Female	trans
cg19155518_NISCH	0.000407288	0.00063162	-0.506765821	M1	Female	trans
cg21777436_ZFYVE21	0.00040729	0.00063162	0.474909676	M1	Female	trans
cg08231359_STRAP	0.00040729	0.00063162	-0.4403151	M1	Female	trans
cg14683563_NOTUM	0.000407291	0.00063162	-0.384228097	M1	Female	trans
cg17326769_RNU6-318P	0.000407291	0.00063162	0.420182102	M1	Female	trans
cg25951934_PRSS21	0.000407292	0.00063162	-0.619775206	M1	Female	trans
cg01724587_IGLC2	0.000407292	0.00063162	-0.329731695	M1	Female	trans
cg18087761_HCFC2	0.000407293	0.00063162	-0.444225758	M1	Female	trans
cg22814961_ENSG00000237153	0.000407293	0.00063162	0.345833381	M1	Female	trans
cg25064854_TERF1P4	0.000407293	0.00063162	-0.343401731	M1	Female	trans
cg26529963_H3P43	0.000407294	0.00063162	-0.447783861	M1	Female	trans
cg22491001_UGT2B10	0.000407295	0.000631621	-0.547179821	M1	Female	trans
cg12931756_LINC00570	0.000407295	0.000631621	0.596780602	M1	Female	trans
cg13922901_OR2G6	0.000407296	0.000631622	0.601119301	M1	Female	trans
cg16427552_AGKP2	0.000407298	0.000631623	0.69174146	M1	Female	trans
cg15509969_ENSG00000236154	0.000407298	0.000631623	0.274708007	M1	Female	trans
cg15961042_CDC20	0.0004073	0.000631624	-0.34732148	M1	Female	trans
cg04296540_RPL17P17	0.000407301	0.000631624	0.377374102	M1	Female	trans
cg07043863_ENSG00000216621	0.000407301	0.000631624	-0.441504818	M1	Female	trans
cg14170201_CLSPN	0.000407304	0.000631629	-0.599830175	M1	Female	trans
cg26304681_TRBV20OR9-2	0.000407305	0.000631629	-0.579558591	M1	Female	trans
cg06022607_WDR31	0.000407306	0.000631629	-0.564515059	M1	Female	trans
cg02526950_ENSG00000225884	0.000407309	0.000631633	0.498082604	M1	Female	trans
cg03310930_SFTPA2	0.000407309	0.000631633	-0.405580144	M1	Female	trans
cg03123424_RNU6-396P	0.000407314	0.000631639	-0.310622046	M1	Female	trans
cg26429520_ENSG00000230172	0.000407315	0.00063164	0.401219689	M1	Female	trans
cg05836256_SSC5D	0.000407317	0.000631642	-0.326504712	M1	Female	trans
cg21284524_SNORD116-11	0.000407317	0.000631642	-0.46146596	M1	Female	trans
cg15628518_TNFRSF12A	0.000407318	0.000631642	-0.543610118	M1	Female	trans
cg17491117_ENSG00000235778	0.000407319	0.000631642	-0.441129178	M1	Female	trans
cg07060203_ENSG00000233069	0.00040732	0.000631643	0.659920079	M1	Female	trans
cg04750027_OR5AS1	0.000407321	0.000631643	-0.530057363	M1	Female	trans
cg16726234_ENSG00000213620	0.000407322	0.000631644	-0.472661647	M1	Female	trans
cg10521230_U8	0.000407324	0.000631646	-0.336374895	M1	Female	trans
cg12914151_MTND4P20	0.000407325	0.000631646	-0.335420026	M1	Female	trans
cg13917481_LPAR4	0.000407325	0.000631646	-0.39459974	M1	Female	trans
cg08816590_RNU6-877P	0.000407325	0.000631646	0.380077051	M1	Female	trans
cg08414407_FCF1P7	0.000407329	0.000631651	-0.629614408	M1	Female	trans
cg22504122_ENSG00000202335	0.000407332	0.000631655	-0.575481693	M1	Female	trans
cg18453320_U8	0.000407335	0.000631658	-0.432737399	M1	Female	trans
cg11143152_CICP4	0.000407337	0.00063166	-0.422158951	M1	Female	trans
cg03894102_CTLA4	0.000407337	0.00063166	-0.460032348	M1	Female	trans
cg00263619_MIR30A	0.000407338	0.00063166	-0.358576551	M1	Female	trans
cg14815329_WASH8P	0.000407342	0.000631666	0.393062494	M1	Female	trans
cg06024364_C3orf49	0.000407344	0.000631668	-0.335254176	M1	Female	trans
cg06024364_NIP7P3	0.000407345	0.000631668	-0.364319139	M1	Female	trans
cg04376709_OPN1LW	0.000407346	0.000631669	-0.457475495	M1	Female	trans
cg16538295_ENSG00000223583	0.000407347	0.00063167	0.519731382	M1	Female	trans
cg09385285_ENSG00000225673	0.000407348	0.00063167	-0.411104625	M1	Female	trans
cg03401608_MIR578	0.000407353	0.000631677	0.45386536	M1	Female	trans
cg09476440_YPEL3	0.000407357	0.000631682	0.416780229	M1	Female	trans
cg14699663_ADGRV1	0.00040736	0.000631687	0.455472717	M1	Female	trans
cg10313151_WBP1LP1	0.000407361	0.000631688	-0.615828358	M1	Female	trans
cg23492225_LCN10	0.000407363	0.000631689	-0.158391024	M1	Female	trans
cg00137264_ENSG00000238685	0.000407364	0.00063169	-0.382875971	M1	Female	trans
cg22247136_IGLV9-49	0.000407366	0.000631691	0.201901879	M1	Female	trans
cg01086039_FLG-AS1	0.000407367	0.000631692	-0.600115965	M1	Female	trans
cg27048324_FNDC8	0.000407371	0.000631698	0.545153699	M1	Female	trans
cg26353006_SLC22A3	0.000407372	0.000631698	0.339459432	M1	Female	trans
cg08402735_DDX18P3	0.000407375	0.000631699	-0.488673073	M1	Female	trans
cg08061367_SAPCD2P1	0.000407375	0.000631699	-0.487646475	M1	Female	trans
cg04320956_RPL23AP48	0.000407375	0.000631699	-0.496044844	M1	Female	trans
cg15392827_CDY8P	0.000407375	0.000631699	0.644519484	M1	Female	trans
cg16001227_ZSCAN10	0.000407377	0.000631701	-0.346740197	M1	Female	trans
cg18701685_KHDC3L	0.000407377	0.000631701	0.33222418	M1	Female	trans
cg14509967_TMEM106A	0.000407378	0.000631701	0.322227738	M1	Female	trans
cg20638896_HSD11B1-AS1	0.00040738	0.000631704	-0.691394259	M1	Female	trans
cg15593298_MAGI2	0.000407381	0.000631704	0.516147046	M1	Female	trans
cg08780398_ENSG00000224477	0.000407381	0.000631704	-0.58624932	M1	Female	trans
cg12353589_LIN28B-AS1	0.000407386	0.000631709	-0.388982529	M1	Female	trans
cg26502489_MSRB1P1	0.000407386	0.000631709	-0.262828188	M1	Female	trans
cg20961650_BTLA	0.000407387	0.000631709	-0.261607984	M1	Female	trans
cg24330042_ENSG00000213296	0.000407387	0.000631709	0.493822305	M1	Female	trans
cg05856102_SLC9A3P1	0.000407387	0.000631709	-0.307445481	M1	Female	trans
cg24170716_ENSG00000240499	0.000407388	0.000631709	-0.378744157	M1	Female	trans
cg00199007_ACTBP2	0.000407389	0.000631709	-0.414828576	M1	Female	trans
cg15797223_LINC01936	0.000407389	0.000631709	0.78720255	M1	Female	trans
cg09162333_KDM5C	0.00040739	0.00063171	-0.512844736	M1	Female	trans
cg18291238_LINC01755	0.000407395	0.000631716	-0.235870527	M1	Female	trans
cg15411736_SAMD5	0.000407395	0.000631716	-0.524602696	M1	Female	trans
cg06779232_SFTPB	0.000407396	0.000631716	-0.589860524	M1	Female	trans
cg12559988_ENSG00000227479	0.000407396	0.000631716	-0.522132995	M1	Female	trans
cg27192620_PRSS45P	0.000407398	0.000631717	-0.577909545	M1	Female	trans
cg03843606_SPATA31D4	0.0004074	0.000631719	0.541535364	M1	Female	trans
cg17414101_DLK2	0.0004074	0.000631719	-0.458370909	M1	Female	trans
cg06761167_RNA5SP110	0.000407403	0.000631721	-0.432932263	M1	Female	trans
cg18819399_RNU6-810P	0.000407403	0.000631721	-0.620058572	M1	Female	trans
cg12594940_ENSG00000232006	0.000407406	0.000631725	-0.313017967	M1	Female	trans
cg06654936_OR5S1P	0.000407408	0.000631727	-0.723082251	M1	Female	trans
cg10815253_ENSG00000237026	0.000407408	0.000631727	0.651344041	M1	Female	trans
cg00478022_ENSG00000227365	0.000407411	0.00063173	-0.470108706	M1	Female	trans
cg03559183_CARD8	0.000407418	0.00063174	-0.371869615	M1	Female	trans
cg17918184_RNU7-62P	0.000407421	0.000631742	-0.504892539	M1	Female	trans
cg17848362_LINC01941	0.000407421	0.000631742	-0.379272838	M1	Female	trans
cg11156873_ENSG00000224649	0.000407421	0.000631742	-0.334267249	M1	Female	trans
cg07173972_PAK4	0.000407426	0.000631748	-0.405332327	M1	Female	trans
cg19096976_HMGB1P9	0.000407427	0.000631748	-0.475491065	M1	Female	trans
cg03182917_Metazoa_SRP	0.000407431	0.000631753	0.476676681	M1	Female	trans
cg25104868_SUN1	0.000407432	0.000631754	-0.533054473	M1	Female	trans
cg08243048_SLC39A14	0.000407433	0.000631754	-0.412092461	M1	Female	trans
cg11867697_RNA5SP333	0.000407434	0.000631755	0.409661875	M1	Female	trans
cg11540596_SPRED3	0.000407436	0.000631757	-0.468131319	M1	Female	trans
cg23676869_SGCD	0.000407437	0.000631758	0.537549295	M1	Female	trans
cg14468692_MBLAC1	0.00040744	0.000631761	-0.628894631	M1	Female	trans
cg04498418_PTK7	0.000407443	0.000631765	-0.634773005	M1	Female	trans
cg07440826_SLC16A12-AS1	0.000407445	0.000631767	0.525697356	M1	Female	trans
cg18619880_ENSG00000237837	0.000407445	0.000631767	0.366083726	M1	Female	trans
cg23024913_ENSG00000217181	0.000407446	0.000631767	-0.306877208	M1	Female	trans
cg02656169_CRY1	0.000407446	0.000631767	-0.47047187	M1	Female	trans
cg21110337_IGHV3-49	0.000407448	0.000631768	0.427171802	M1	Female	trans
cg21787835_SLC31A1P1	0.00040745	0.000631768	-0.476309416	M1	Female	trans
cg02147041_C16orf70	0.00040745	0.000631768	0.385007677	M1	Female	trans
cg10438089_NFASC	0.000407453	0.000631768	0.53996638	M1	Female	trans
cg01901084_TSPEAR-AS2	0.000407454	0.000631768	0.565013344	M1	Female	trans
cg20954213_ENSG00000232958	0.000407459	0.000631768	-0.205664354	M1	Female	trans
cg20954213_RNU6-627P	0.000407459	0.000631768	-0.538929564	M1	Female	trans
cg20954213_OTOS	0.000407459	0.000631768	-0.361675672	M1	Female	trans
cg20954213_RNU1-76P	0.000407459	0.000631768	-0.538929564	M1	Female	trans
cg20954213_LINC01626	0.000407459	0.000631768	-0.538929564	M1	Female	trans
cg20954213_FABP12P1	0.000407459	0.000631768	-0.538929564	M1	Female	trans
cg20954213_DEFB128	0.000407459	0.000631768	-0.538929564	M1	Female	trans
cg20954213_Y_RNA	0.000407459	0.000631768	-0.483467882	M1	Female	trans
cg20954213_ENSG00000228167	0.000407459	0.000631768	-0.538929564	M1	Female	trans
cg20954213_ENSG00000229013	0.000407459	0.000631768	-0.538929564	M1	Female	trans
cg20954213_ENSG00000234638	0.000407459	0.000631768	-0.538929564	M1	Female	trans
cg20954213_NTM-IT	0.000407459	0.000631768	-0.38250005	M1	Female	trans
cg20954213_FGF7P2	0.000407459	0.000631768	-0.105080845	M1	Female	trans
cg20954213_RN7SL305P	0.000407459	0.000631768	-0.38250005	M1	Female	trans
cg12562232_LDHBP1	0.000407459	0.000631768	-0.341406294	M1	Female	trans
cg13700458_LRRC7-AS1	0.000407461	0.00063177	-0.500358866	M1	Female	trans
cg20047904_DNAJA1P6	0.000407461	0.00063177	-0.698510379	M1	Female	trans
cg16701694_SLC25A32	0.000407464	0.000631774	-0.516631688	M1	Female	trans
cg17943069_OR5AW1P	0.000407466	0.000631775	-0.564226017	M1	Female	trans
cg19452914_JAZF1-AS1	0.000407466	0.000631775	-0.641126823	M1	Female	trans
cg25928510_RN7SL515P	0.000407468	0.000631776	-0.339110945	M1	Female	trans
cg26565420_ENSG00000233577	0.00040747	0.00063178	-0.445335558	M1	Female	trans
cg04701257_SOD3	0.000407474	0.000631784	-0.375156212	M1	Female	trans
cg12142665_ENSG00000229261	0.000407475	0.000631784	-0.434771792	M1	Female	trans
cg13646034_EMP3	0.000407475	0.000631784	-0.475168648	M1	Female	trans
cg16459944_Y_RNA	0.000407475	0.000631784	-0.698682236	M1	Female	trans
cg02775254_USP18	0.000407477	0.000631786	-0.385744301	M1	Female	trans
cg19073209_SNORD116-5	0.000407479	0.000631787	-0.478568018	M1	Female	trans
cg15593298_FAAH2	0.000407479	0.000631787	0.513457755	M1	Female	trans
cg18819399_U3	0.000407481	0.000631787	-0.560270116	M1	Female	trans
cg25011396_SDC1	0.000407481	0.000631787	-0.583770619	M1	Female	trans
cg06143971_ENSG00000237885	0.000407482	0.000631787	-0.45460032	M1	Female	trans
cg02522311_ENSG00000237031	0.000407482	0.000631787	0.315900852	M1	Female	trans
cg02530753_ZNF133	0.000407483	0.000631788	-0.45710872	M1	Female	trans
cg06418282_VWDE	0.000407484	0.000631788	-0.432738449	M1	Female	trans
cg17947922_RN7SL812P	0.000407485	0.000631789	-0.484931005	M1	Female	trans
cg00218134_ZP3	0.000407488	0.000631791	-0.385995437	M1	Female	trans
cg08795655_CLK3P2	0.000407488	0.000631791	-0.320858025	M1	Female	trans
cg20112827_ABCA2	0.000407489	0.000631791	-0.435391172	M1	Female	trans
cg08837744_ENSG00000224256	0.00040749	0.000631791	-0.513186728	M1	Female	trans
cg06322601_TMEM104	0.00040749	0.000631791	-0.381104082	M1	Female	trans
cg02954524_IGHV3-33	0.000407492	0.000631791	-0.170916	M1	Female	trans
cg02875253_LINC00303	0.000407492	0.000631791	0.475328732	M1	Female	trans
cg14542922_PTMAP3	0.000407492	0.000631791	-0.399217428	M1	Female	trans
cg18266472_ANKRD61	0.000407493	0.000631791	0.329194811	M1	Female	trans
cg11459852_TXLNB	0.000407494	0.000631791	0.470180631	M1	Female	trans
cg25774020_ENSG00000233823	0.000407494	0.000631791	-0.654099957	M1	Female	trans
cg11791922_ADORA2BP1	0.000407494	0.000631791	-0.289700842	M1	Female	trans
cg13571224_RNA5S11	0.000407494	0.000631791	-0.430793185	M1	Female	trans
cg08319492_MIR133B	0.000407496	0.000631794	-0.176592301	M1	Female	trans
cg15022772_RPL17P15	0.000407497	0.000631794	0.408091782	M1	Female	trans
cg15213081_FDPS	0.000407499	0.000631796	0.426349177	M1	Female	trans
cg04489586_ENSG00000240441	0.000407499	0.000631796	0.380156784	M1	Female	trans
cg14989195_OR6D1P	0.000407502	0.000631799	-0.467815364	M1	Female	trans
cg16755500_IGHV3-11	0.000407503	0.000631799	0.122119384	M1	Female	trans
cg08598324_CLIC1P1	0.000407504	0.0006318	-0.359126656	M1	Female	trans
cg24130945_SLC1A6	0.000407504	0.0006318	-0.461233327	M1	Female	trans
cg12600174_NCR3LG1	0.000407505	0.0006318	0.385207279	M1	Female	trans
cg10100117_ENSG00000205018	0.000407507	0.0006318	-0.42321347	M1	Female	trans
cg07140455_ENSG00000233708	0.000407507	0.0006318	-0.410653852	M1	Female	trans
cg04515996_CSNK1A1L	0.000407507	0.0006318	0.352457431	M1	Female	trans
cg17080234_DPP4-DT	0.000407508	0.0006318	-0.415916157	M1	Female	trans
cg15712821_RN7SKP167	0.000407508	0.0006318	-0.299514121	M1	Female	trans
cg01708411_APOL4	0.000407511	0.000631804	0.515845351	M1	Female	trans
cg16061460_C16orf82	0.000407512	0.000631804	-0.600188812	M1	Female	trans
cg19383909_ENSG00000228488	0.000407512	0.000631804	-0.304132292	M1	Female	trans
cg23160136_ENSG00000213956	0.000407513	0.000631804	-0.524256697	M1	Female	trans
cg18668020_KRTAP1-5	0.000407514	0.000631804	-0.500202827	M1	Female	trans
cg15741247_H3P26	0.000407514	0.000631804	-0.505749354	M1	Female	trans
cg19077165_ZNF133-AS1	0.000407515	0.000631804	-0.401112607	M1	Female	trans
cg02622874_ENSG00000229855	0.000407516	0.000631804	-0.556785691	M1	Female	trans
cg12999267_ENSG00000240790	0.000407516	0.000631804	0.592684626	M1	Female	trans
cg13457165_RPS2P55	0.000407519	0.000631807	-0.539002828	M1	Female	trans
cg15335251_POLR2J4	0.00040752	0.000631809	-0.640358496	M1	Female	trans
cg21431072_ENSG00000219559	0.000407521	0.000631809	-0.471176181	M1	Female	trans
cg27056165_HMGA1P5	0.000407522	0.00063181	0.639013397	M1	Female	trans
cg11224507_ARPC3P1	0.000407523	0.00063181	-0.674702111	M1	Female	trans
cg23160136_HMGN2P38	0.000407523	0.00063181	-0.461990087	M1	Female	trans
cg06736785_SSC4D	0.000407525	0.00063181	-0.454921248	M1	Female	trans
cg17388638_C8orf34	0.000407525	0.00063181	-0.646894881	M1	Female	trans
cg05563033_MIR30A	0.000407526	0.000631812	-0.376656927	M1	Female	trans
cg10040153_CC2D2B	0.000407527	0.000631812	-0.516492871	M1	Female	trans
cg05756029_UNC5CL	0.000407527	0.000631812	-0.390498019	M1	Female	trans
cg04195855_RRBP1	0.000407529	0.000631813	-0.465188919	M1	Female	trans
cg13150171_UBL5P3	0.000407529	0.000631813	0.409857595	M1	Female	trans
cg15143268_UBL4B	0.000407533	0.000631814	-0.320324406	M1	Female	trans
cg19691410_LINC01264	0.000407534	0.000631814	-0.400674894	M1	Female	trans
cg04702538_ENSG00000236356	0.000407534	0.000631814	0.48273531	M1	Female	trans
cg15741247_PRC1	0.000407537	0.000631814	-0.616461873	M1	Female	trans
cg14930498_RNU6-907P	0.000407538	0.000631814	-0.357817974	M1	Female	trans
cg02262162_ENSG00000224579	0.000407539	0.000631814	-0.36680508	M1	Female	trans
cg09627874_RPS20P4	0.000407542	0.000631814	0.400733558	M1	Female	trans
cg12955111_MIR1237	0.000407542	0.000631814	-0.644768244	M1	Female	trans
cg12955111_SNORD115-37	0.000407542	0.000631814	-0.395762895	M1	Female	trans
cg12955111_NIPA2P2	0.000407542	0.000631814	-0.590500006	M1	Female	trans
cg12955111_ENSG00000224504	0.000407542	0.000631814	-0.51011431	M1	Female	trans
cg12955111_GAPDHP29	0.000407542	0.000631814	-0.322384122	M1	Female	trans
cg12955111_LINC02790	0.000407542	0.000631814	-0.718733719	M1	Female	trans
cg12955111_LCE2A	0.000407542	0.000631814	-0.718733719	M1	Female	trans
cg12955111_LINC00606	0.000407542	0.000631814	-0.718733719	M1	Female	trans
cg12955111_RNY4P28	0.000407542	0.000631814	-0.718733719	M1	Female	trans
cg12955111_RNA5SP31	0.000407542	0.000631814	-0.718733719	M1	Female	trans
cg12955111_SFPQP1	0.000407542	0.000631814	-0.718733719	M1	Female	trans
cg12955111_ENSG00000226739	0.000407542	0.000631814	-0.718733719	M1	Female	trans
cg12955111_DNM1P24	0.000407542	0.000631814	-0.718733719	M1	Female	trans
cg08860070_ENSG00000235988	0.000407543	0.000631815	0.687870312	M1	Female	trans
cg08044704_ADCYAP1	0.000407545	0.000631816	-0.35527285	M1	Female	trans
cg27056165_NET1	0.000407548	0.00063182	-0.693537136	M1	Female	trans
cg13127411_USP9YP28	0.00040755	0.000631823	-0.396300991	M1	Female	trans
cg03830265_ABCB7	0.000407551	0.000631823	-0.418976598	M1	Female	trans
cg00442570_MIR1289-1	0.000407552	0.000631823	-0.424202088	M1	Female	trans
cg07274572_EEF1A1P41	0.000407552	0.000631823	-0.478675698	M1	Female	trans
cg16993108_ENSG00000179755	0.000407553	0.000631823	-0.378772386	M1	Female	trans
cg14674743_HPSE2	0.000407553	0.000631823	-0.444056655	M1	Female	trans
cg13168129_NPS	0.000407554	0.000631824	1.563338431	M1	Female	trans
cg26167186_GSTA11P	0.000407559	0.000631831	0.485603626	M1	Female	trans
cg15878616_RNU6-563P	0.000407562	0.000631833	-0.342558498	M1	Female	trans
cg21656520_ARF4P4	0.000407563	0.000631834	0.36413496	M1	Female	trans
cg20369573_DDX50P1	0.000407569	0.000631843	-0.442923126	M1	Female	trans
cg09785904_RPL7P19	0.000407575	0.000631848	-0.401883613	M1	Female	trans
cg25323530_PPIAP9	0.000407576	0.000631848	-0.384461154	M1	Female	trans
cg00232388_MYOC	0.000407577	0.000631848	-0.621119876	M1	Female	trans
cg01950479_RPS2P48	0.000407577	0.000631848	-0.379048784	M1	Female	trans
cg11156873_NTM-AS1	0.000407579	0.000631848	-0.25794295	M1	Female	trans
cg03038835_UBTFL8	0.00040758	0.000631848	0.644927617	M1	Female	trans
cg02673703_RPSAP13	0.00040758	0.000631848	-0.33956924	M1	Female	trans
cg25985168_LACRT	0.00040758	0.000631848	-0.110089335	M1	Female	trans
cg07722239_RNU4-27P	0.000407582	0.000631848	-0.623448513	M1	Female	trans
cg02730714_OTOGL	0.000407583	0.000631848	-0.398122465	M1	Female	trans
cg19113840_KCTD9P4	0.000407588	0.000631848	-0.496782583	M1	Female	trans
cg15099537_C21orf91-OT1	0.000407591	0.000631848	-0.449410877	M1	Female	trans
cg01604152_KRTAP6-1	0.000407591	0.000631848	-0.457497599	M1	Female	trans
cg04263379_RNY3P9	0.000407591	0.000631848	-0.463695446	M1	Female	trans
cg10294433_LINC00347	0.000407592	0.000631848	-0.404386974	M1	Female	trans
cg04120734_ENSG00000179755	0.000407595	0.000631848	-0.376198185	M1	Female	trans
cg15011734_KIAA0895L	0.000407596	0.000631848	-0.694645361	M1	Female	trans
cg05842348_MIR610	0.000407596	0.000631848	-0.594427318	M1	Female	trans
cg14664875_ENSG00000227834	0.000407598	0.000631848	-0.516552757	M1	Female	trans
cg07191900_ENSG00000232408	0.000407598	0.000631848	-0.248629644	M1	Female	trans
cg07191900_LINC01015	0.000407598	0.000631848	-0.497259289	M1	Female	trans
cg07191900_RNA5SP38	0.000407598	0.000631848	-0.554303071	M1	Female	trans
cg07191900_RN7SL278P	0.000407598	0.000631848	-0.353997481	M1	Female	trans
cg07191900_ENSG00000198211	0.000407598	0.000631848	-0.554303071	M1	Female	trans
cg07191900_U8	0.000407598	0.000631848	-0.554303071	M1	Female	trans
cg07191900_ENSG00000223422	0.000407598	0.000631848	-0.393411247	M1	Female	trans
cg07191900_ENSG00000238162	0.000407598	0.000631848	-0.393411247	M1	Female	trans
cg07191900_MIR2113	0.000407598	0.000631848	-0.281904615	M1	Female	trans
cg14409406_RN7SL504P	0.000407599	0.000631848	-0.540136481	M1	Female	trans
cg11858667_LCE2B	0.000407603	0.000631848	-0.572581234	M1	Female	trans
cg11858667_OR10J6P	0.000407603	0.000631848	-0.406383997	M1	Female	trans
cg11858667_CNN2P11	0.000407603	0.000631848	-0.38425931	M1	Female	trans
cg11858667_MTND4P28	0.000407603	0.000631848	-0.572581234	M1	Female	trans
cg11858667_PRR23B	0.000407603	0.000631848	-0.572581234	M1	Female	trans
cg11858667_GPR53P	0.000407603	0.000631848	-0.572581234	M1	Female	trans
cg11858667_RPL23AP46	0.000407603	0.000631848	-0.572581234	M1	Female	trans
cg11858667_DEFA7P	0.000407603	0.000631848	-0.572581234	M1	Female	trans
cg11858667_RNU1-101P	0.000407603	0.000631848	-0.513656431	M1	Female	trans
cg11858667_PAICSP2	0.000407603	0.000631848	-0.572581234	M1	Female	trans
cg11858667_RPL5P33	0.000407603	0.000631848	-0.124661975	M1	Female	trans
cg11858667_MIR548XHG	0.000407603	0.000631848	-0.139114024	M1	Female	trans
cg11858667_MIR764	0.000407603	0.000631848	-0.572581234	M1	Female	trans
cg11858667_ENSG00000225480	0.000407603	0.000631848	-0.406383997	M1	Female	trans
cg11858667_ENSG00000227475	0.000407603	0.000631848	-0.572581234	M1	Female	trans
cg11858667_ENSG00000228289	0.000407603	0.000631848	-0.572581234	M1	Female	trans
cg11858667_ENSG00000230867	0.000407603	0.000631848	-0.406383997	M1	Female	trans
cg11858667_ENSG00000236823	0.000407603	0.000631848	-0.572581234	M1	Female	trans
cg11858667_APCS	0.000407603	0.000631848	-0.333056218	M1	Female	trans
cg22172358_RAB28P3	0.000407605	0.000631851	-0.435998479	M1	Female	trans
cg07173972_SPTBN2	0.000407609	0.000631854	-0.403423928	M1	Female	trans
cg24711094_ENSG00000179028	0.000407609	0.000631854	-0.418733392	M1	Female	trans
cg07173972_ATP13A2	0.000407609	0.000631854	-0.418796408	M1	Female	trans
cg08678000_UNC93B5	0.000407611	0.000631855	-0.287651871	M1	Female	trans
cg08402735_RPS16	0.000407611	0.000631855	-0.495081665	M1	Female	trans
cg07985039_TRBV8-2	0.000407611	0.000631855	0.600659734	M1	Female	trans
cg13095300_ENSG00000231744	0.000407613	0.000631857	-0.498342009	M1	Female	trans
cg26205842_MTND4LP3	0.000407615	0.000631858	0.662208189	M1	Female	trans
cg10411658_CEP44	0.000407615	0.000631858	-0.402549751	M1	Female	trans
cg13409898_ENSG00000226578	0.000407616	0.000631859	-0.341034972	M1	Female	trans
cg21167956_LINC00333	0.000407617	0.000631859	-0.467244749	M1	Female	trans
cg22646311_CDCA7	0.00040762	0.000631863	0.390946481	M1	Female	trans
cg03448754_EFNB1	0.000407622	0.000631866	-0.487355271	M1	Female	trans
cg13707951_SFTPC	0.000407623	0.000631866	0.653752713	M1	Female	trans
cg25787670_OR14A16	0.000407624	0.000631867	-0.454769353	M1	Female	trans
cg21881162_RPL22P16	0.000407627	0.00063187	-0.433118921	M1	Female	trans
cg23909098_PPP1R2B	0.000407631	0.000631876	2.457355647	M1	Female	trans
cg09767822_SLC3A2	0.000407632	0.000631876	-0.49204098	M1	Female	trans
cg18087761_PIK3R3	0.000407633	0.000631877	-0.429291714	M1	Female	trans
cg13916080_AKAP1	0.000407636	0.000631881	-0.561657783	M1	Female	trans
cg11893951_F9	0.000407637	0.000631882	0.481720846	M1	Female	trans
cg27452868_KRTAP1-5	0.000407639	0.000631883	-0.440698757	M1	Female	trans
cg07569701_MTCO2P17	0.000407639	0.000631883	0.316233538	M1	Female	trans
cg19111078_RANBP1	0.000407643	0.000631887	-0.447646652	M1	Female	trans
cg15564211_GPR27	0.000407643	0.000631887	-0.559607525	M1	Female	trans
cg12569139_LINC01822	0.000407644	0.000631887	-0.434390827	M1	Female	trans
cg21428780_HSPB2	0.000407644	0.000631887	-0.721381671	M1	Female	trans
cg24022528_RPS25P3	0.000407645	0.000631888	-0.435181009	M1	Female	trans
cg25757115_FAM102A	0.000407651	0.000631894	-0.479539112	M1	Female	trans
cg16503053_MYBPHL	0.000407651	0.000631894	-0.43269274	M1	Female	trans
cg18698902_RNU6-984P	0.000407652	0.000631894	-0.428795018	M1	Female	trans
cg09623464_NFIA	0.000407652	0.000631894	-0.490978654	M1	Female	trans
cg09248054_SNORA30B	0.000407652	0.000631894	0.481567504	M1	Female	trans
cg17669549_KIF4A	0.000407656	0.000631898	-0.389498712	M1	Female	trans
cg13360263_MYO1A	0.000407656	0.000631898	-0.379302761	M1	Female	trans
cg17210664_RPL22P8	0.000407657	0.000631898	-0.359706578	M1	Female	trans
cg03351580_DLC1	0.000407658	0.000631899	-0.391387163	M1	Female	trans
cg18608151_ENSG00000240265	0.000407658	0.000631899	-0.302724666	M1	Female	trans
cg26287474_TUBB3P2	0.00040766	0.000631901	-0.619498616	M1	Female	trans
cg02810426_VWFP1	0.000407663	0.000631905	-0.34683128	M1	Female	trans
cg05683469_ENSG00000240518	0.000407666	0.000631907	0.451140047	M1	Female	trans
cg12971523_SLC25A51P4	0.000407667	0.000631907	-0.476629836	M1	Female	trans
cg17096979_ENSG00000230192	0.000407667	0.000631907	-0.394982621	M1	Female	trans
cg07470512_ENSG00000243584	0.000407668	0.000631907	0.305847074	M1	Female	trans
cg10099795_ENSG00000236425	0.000407668	0.000631907	0.593064918	M1	Female	trans
cg18087761_CTPS2	0.000407668	0.000631907	-0.442818525	M1	Female	trans
cg06320175_OR7D2	0.000407671	0.00063191	-0.488312016	M1	Female	trans
cg06616710_TAS2R40	0.000407671	0.00063191	0.520732625	M1	Female	trans
cg21760605_SLC7A6OS	0.000407674	0.000631914	-0.793794388	M1	Female	trans
cg09499109_TRGV6	0.000407675	0.000631914	-0.416912319	M1	Female	trans
cg19383909_BEX1	0.000407676	0.000631914	-0.485796331	M1	Female	trans
cg06523478_ACTN4P2	0.000407677	0.000631914	-0.37175348	M1	Female	trans
cg06523478_ENSG00000236235	0.000407677	0.000631914	-0.521800639	M1	Female	trans
cg10746224_CD47	0.000407681	0.000631918	-0.384289346	M1	Female	trans
cg13646545_PGK2	0.000407682	0.00063192	-0.756678704	M1	Female	trans
cg21133255_HTN1	0.000407683	0.00063192	-0.447394896	M1	Female	trans
cg14667780_BCRP4	0.000407684	0.00063192	-0.375981633	M1	Female	trans
cg01549082_PPIAP59	0.000407684	0.00063192	-0.506656305	M1	Female	trans
cg03697541_SYT13	0.000407685	0.00063192	-0.523320828	M1	Female	trans
cg08035323_GPR32	0.000407686	0.000631922	0.58330028	M1	Female	trans
cg23641366_GPR20	0.000407688	0.000631923	-0.367117879	M1	Female	trans
cg19866584_SNORD42B	0.000407688	0.000631923	-0.4659641	M1	Female	trans
cg11170217_CFB	0.000407689	0.000631924	-0.368469156	M1	Female	trans
cg13646545_ENSG00000226398	0.000407693	0.000631929	-0.543143299	M1	Female	trans
cg04463911_IGLV3-19	0.000407697	0.000631934	-0.15085974	M1	Female	trans
cg05925327_CLSTN1	0.000407702	0.00063194	-0.486363037	M1	Female	trans
cg15762175_RPL10	0.000407704	0.000631943	-0.661262307	M1	Female	trans
cg07022959_SRSF2P1	0.000407705	0.000631943	-0.624585308	M1	Female	trans
cg07346595_FUNDC2P4	0.000407706	0.000631943	-0.381774047	M1	Female	trans
cg09074843_ENSG00000169253	0.000407706	0.000631943	0.748052148	M1	Female	trans
cg12104031_LINC00482	0.000407708	0.000631945	-0.56994815	M1	Female	trans
cg19827854_RNU6-644P	0.000407709	0.000631945	-0.434768677	M1	Female	trans
cg15488978_SHF	0.000407712	0.00063195	-0.571793368	M1	Female	trans
cg11459852_RNF130	0.000407714	0.000631952	0.449843687	M1	Female	trans
cg22714776_HMSD	0.000407716	0.000631955	-0.300104577	M1	Female	trans
cg13095300_U3	0.000407717	0.000631955	-0.694984205	M1	Female	trans
cg11807238_RNF11P1	0.000407718	0.000631955	-0.386138344	M1	Female	trans
cg17513770_ENSG00000241204	0.000407719	0.000631955	-0.501867847	M1	Female	trans
cg15644305_LCP2	0.000407721	0.000631957	-0.439533379	M1	Female	trans
cg25293880_KRTAP8-2P	0.000407721	0.000631957	-0.406955107	M1	Female	trans
cg20112827_PRR7	0.000407725	0.000631963	-0.389536993	M1	Female	trans
cg19111078_AKIP1	0.000407728	0.000631966	-0.415510035	M1	Female	trans
cg05018467_PTH2R	0.000407729	0.000631966	-0.541357607	M1	Female	trans
cg21909391_RNU7-56P	0.000407732	0.000631969	-0.618992679	M1	Female	trans
cg24202000_RNA5SP354	0.000407734	0.000631972	-0.499400144	M1	Female	trans
cg21517812_CCNYL4	0.000407734	0.000631972	-0.469583724	M1	Female	trans
cg13998223_GAPDHP57	0.000407736	0.000631973	-0.551661341	M1	Female	trans
cg19646112_AKAP17BP	0.000407738	0.000631976	0.606064675	M1	Female	trans
cg16423567_PLOD2	0.000407739	0.000631976	-0.683148815	M1	Female	trans
cg19010777_ERCC8-AS1	0.00040774	0.000631976	-0.511711415	M1	Female	trans
cg20689962_LINC01794	0.00040774	0.000631976	0.361728751	M1	Female	trans
cg16565439_TUBB6	0.000407742	0.000631977	-0.421054096	M1	Female	trans
cg03220912_SNX2	0.000407742	0.000631977	-0.427470356	M1	Female	trans
cg19412031_CHPF2	0.000407742	0.000631977	-0.446154882	M1	Female	trans
cg14054162_CIR1P3	0.000407743	0.000631978	-0.233546312	M1	Female	trans
cg15167636_ENSG00000235546	0.000407747	0.000631982	0.464712658	M1	Female	trans
cg09476440_TIGD5	0.000407748	0.000631983	0.422222158	M1	Female	trans
cg19595092_COL11A2P1	0.000407749	0.000631984	-0.368462567	M1	Female	trans
cg14922158_RFPL2	0.000407751	0.000631986	0.435946096	M1	Female	trans
cg22882563_SORBS2	0.000407752	0.000631986	-0.414645158	M1	Female	trans
cg22702814_CBX5P1	0.000407753	0.000631986	-0.364826009	M1	Female	trans
cg12148898_MYCLP1	0.000407756	0.000631991	0.413361887	M1	Female	trans
cg27551322_ENSG00000240265	0.00040776	0.000631996	-0.314269925	M1	Female	trans
cg01167064_LINC02799	0.000407761	0.000631996	0.534527281	M1	Female	trans
cg18720828_MTND3P10	0.000407765	0.000632002	-0.425996536	M1	Female	trans
cg14081755_VEGFD	0.000407766	0.000632002	-0.481136078	M1	Female	trans
cg18087761_INTS8	0.000407767	0.000632003	-0.42902636	M1	Female	trans
cg19597111_MSRB3	0.000407768	0.000632003	-0.571551991	M1	Female	trans
cg04213647_ACTBP1	0.000407768	0.000632003	-0.347116647	M1	Female	trans
cg02272489_GPR32	0.000407769	0.000632004	0.80769946	M1	Female	trans
cg21966616_C10orf90	0.000407771	0.000632006	-0.289876112	M1	Female	trans
cg03367264_ENSG00000222032	0.000407771	0.000632006	0.592777012	M1	Female	trans
cg09227800_HARS1	0.000407773	0.000632006	-0.464119075	M1	Female	trans
cg10100117_RNU6-298P	0.000407773	0.000632006	-0.35414183	M1	Female	trans
cg11270687_CASP16P	0.000407774	0.000632008	-0.561801268	M1	Female	trans
cg08081256_LNCPRESS1	0.000407775	0.000632008	-0.489014678	M1	Female	trans
cg02792822_SNORD63B	0.000407777	0.000632009	-0.293855999	M1	Female	trans
cg08576479_ENSG00000235069	0.000407778	0.000632009	-0.449758214	M1	Female	trans
cg03702660_PANX3	0.000407779	0.000632009	-0.363298419	M1	Female	trans
cg06713813_PLOD2	0.00040778	0.000632009	-0.765782976	M1	Female	trans
cg15215519_EHD3	0.00040778	0.000632009	-0.451600338	M1	Female	trans
cg12291533_NUDCP2	0.000407781	0.000632009	-0.424473628	M1	Female	trans
cg10373728_CERS3	0.000407781	0.000632009	0.613757928	M1	Female	trans
cg10488013_SGPL1	0.000407781	0.000632009	-0.360920482	M1	Female	trans
cg22814961_HYI-AS1	0.000407781	0.000632009	0.394793495	M1	Female	trans
cg15157699_C1DP2	0.000407783	0.000632011	-0.422620827	M1	Female	trans
cg11993171_NPM1P40	0.000407786	0.000632013	-0.321397965	M1	Female	trans
cg10586864_C6	0.000407786	0.000632013	-0.592636554	M1	Female	trans
cg27064927_LINC00332	0.000407787	0.000632015	-0.33409211	M1	Female	trans
cg12474980_CD3E	0.000407789	0.000632017	-0.388129514	M1	Female	trans
cg22627029_RNU6-1077P	0.000407791	0.000632018	0.406021251	M1	Female	trans
cg02476436_TATDN2P3	0.000407791	0.000632018	-0.510588679	M1	Female	trans
cg25706257_CERS3	0.000407792	0.000632019	-0.402611048	M1	Female	trans
cg20825109_SOGA3	0.000407794	0.000632021	-0.411207682	M1	Female	trans
cg22688006_S1PR3	0.000407796	0.000632023	-0.590612019	M1	Female	trans
cg24299929_MIR648	0.000407798	0.000632025	-0.399475998	M1	Female	trans
cg27056165_TBX1	0.000407799	0.000632025	0.684082881	M1	Female	trans
cg08597142_ZNF676	0.000407801	0.000632027	-0.398891183	M1	Female	trans
cg15079934_RNA5SP91	0.000407803	0.00063203	-0.492386424	M1	Female	trans
cg22884082_U3	0.000407803	0.00063203	-0.416271596	M1	Female	trans
cg11600326_LINC00205	0.000407808	0.000632036	-0.538060274	M1	Female	trans
cg20689962_GJD2	0.000407809	0.000632037	0.519879157	M1	Female	trans
cg02478793_OR51B6	0.000407811	0.000632038	-0.437685039	M1	Female	trans
cg05703749_KCNMB3	0.000407813	0.000632041	-0.501477183	M1	Female	trans
cg15901999_FABP7	0.000407814	0.000632042	-0.7193705	M1	Female	trans
cg17725166_RPS3AP40	0.000407816	0.000632043	-0.367584267	M1	Female	trans
cg26662682_ENSG00000225407	0.000407816	0.000632043	-0.405815265	M1	Female	trans
cg17044790_ENSG00000235010	0.000407823	0.000632053	-0.398788225	M1	Female	trans
cg02770061_S1PR3	0.000407826	0.000632056	-0.689135701	M1	Female	trans
cg15466595_MIR760	0.000407826	0.000632056	-0.334049022	M1	Female	trans
cg27098121_TSPEAR-AS2	0.000407827	0.000632056	0.484889779	M1	Female	trans
cg12692753_NLRP7P1	0.000407828	0.000632058	0.301417069	M1	Female	trans
cg15273609_JAZF1-AS1	0.000407829	0.000632058	-0.543055361	M1	Female	trans
cg04112961_LRG1	0.000407832	0.000632061	-1.820390546	M1	Female	trans
cg16770243_BTBD7P2	0.000407832	0.000632061	-0.633842463	M1	Female	trans
cg11882358_H6PD	0.000407833	0.000632062	-0.426764672	M1	Female	trans
cg12571007_GRAMD2B	0.000407834	0.000632062	-0.290523588	M1	Female	trans
cg03023681_ADAM23	0.000407835	0.000632062	-0.464743344	M1	Female	trans
cg05873303_ENSG00000237655	0.000407838	0.000632066	0.279837539	M1	Female	trans
cg04947385_GAPDHP69	0.000407839	0.000632067	-0.532816835	M1	Female	trans
cg27015201_MIR4500HG	0.000407839	0.000632067	-0.47658307	M1	Female	trans
cg25122934_LINC01106	0.000407843	0.000632072	-0.536349875	M1	Female	trans
cg08231359_GK4P	0.000407849	0.00063208	-0.356104417	M1	Female	trans
cg24186114_NPM1P37	0.00040785	0.00063208	-0.487922252	M1	Female	trans
cg09653933_COL11A1	0.00040785	0.00063208	-0.387042599	M1	Female	trans
cg01777786_APOA5	0.000407852	0.000632081	-0.416606205	M1	Female	trans
cg02536150_GCLC	0.000407862	0.000632095	-0.571842094	M1	Female	trans
cg27521160_ENSG00000217514	0.000407862	0.000632095	-0.352003354	M1	Female	trans
cg22761483_RSPO3	0.000407866	0.000632097	-0.444940368	M1	Female	trans
cg24051473_ENSG00000232578	0.000407867	0.000632097	0.524136273	M1	Female	trans
cg14646214_UNC5A	0.000407867	0.000632097	-0.397129883	M1	Female	trans
cg14737164_COX6CP13	0.000407867	0.000632097	-0.528644705	M1	Female	trans
cg02843332_ENSG00000230627	0.000407867	0.000632097	-0.451079757	M1	Female	trans
cg26269080_FAM230E	0.000407867	0.000632097	-0.500839851	M1	Female	trans
cg05006567_MIR661	0.000407867	0.000632097	0.314796948	M1	Female	trans
cg13856652_SNORD32A	0.000407869	0.000632099	-0.452919704	M1	Female	trans
cg02990361_LGALS7B	0.000407871	0.0006321	0.521690891	M1	Female	trans
cg22814961_ENSG00000236775	0.000407872	0.0006321	0.382526773	M1	Female	trans
cg08013109_ENSG00000216616	0.000407872	0.0006321	-0.3685306	M1	Female	trans
cg04726019_ENSG00000239455	0.000407872	0.0006321	-0.445131187	M1	Female	trans
cg01588993_ENSG00000236555	0.000407873	0.0006321	-1.822466098	M1	Female	trans
cg26523590_ADAM2	0.000407873	0.0006321	-0.375692958	M1	Female	trans
cg24525578_LINC02644	0.000407874	0.0006321	-0.531667253	M1	Female	trans
cg00811340_GEMIN8P3	0.000407875	0.000632102	-0.427030941	M1	Female	trans
cg13175575_RNU6-1290P	0.000407876	0.000632102	-0.404467889	M1	Female	trans
cg05522180_UNC93B3	0.000407878	0.000632104	-0.471479105	M1	Female	trans
cg18095452_RNU6-601P	0.000407879	0.000632104	-0.42197116	M1	Female	trans
cg18678635_MIR30A	0.000407881	0.000632106	-0.327739917	M1	Female	trans
cg17600784_ENSG00000236132	0.000407881	0.000632106	-0.36189533	M1	Female	trans
cg06322601_LRRC45	0.000407885	0.000632111	-0.346173255	M1	Female	trans
cg05061813_GRIK3	0.000407886	0.000632111	-0.254179529	M1	Female	trans
cg18185391_FGF7P7	0.000407886	0.000632111	-0.492690986	M1	Female	trans
cg07139794_ENSG00000214759	0.000407888	0.000632114	-0.36914617	M1	Female	trans
cg15910024_RNU2-11P	0.000407893	0.00063212	-0.41110337	M1	Female	trans
cg04660200_LL22NC01-81G9.3	0.000407894	0.000632121	-0.389285536	M1	Female	trans
cg16818712_RPL7AP7	0.000407897	0.000632122	-0.520876833	M1	Female	trans
cg14861778_EGLN3	0.000407897	0.000632122	-0.393341868	M1	Female	trans
cg01080012_ENSG00000226679	0.000407899	0.000632124	-0.439357411	M1	Female	trans
cg13117582_RPL23AP85	0.000407899	0.000632124	-0.372310554	M1	Female	trans
cg08402735_STK40	0.000407901	0.000632126	-0.51733711	M1	Female	trans
cg13384212_CMA1	0.000407902	0.000632126	-0.478933523	M1	Female	trans
cg12356249_C8A	0.000407903	0.000632126	-0.319531199	M1	Female	trans
cg23409591_GPRIN2	0.000407903	0.000632126	-0.457655343	M1	Female	trans
cg09438069_IGHG2	0.000407905	0.000632129	-0.655004408	M1	Female	trans
cg23409591_UCN2	0.000407908	0.000632132	-0.372155302	M1	Female	trans
cg15888274_GRHL3-AS1	0.000407909	0.000632132	-0.481804468	M1	Female	trans
cg25385150_OR2AI1P	0.00040791	0.000632133	-0.480832198	M1	Female	trans
cg10888830_ENSG00000215097	0.000407911	0.000632133	-0.457086743	M1	Female	trans
cg19111078_NME1	0.000407913	0.000632135	-0.433801313	M1	Female	trans
cg14694590_PHKA2-AS1	0.000407914	0.000632136	0.383663623	M1	Female	trans
cg25412448_ENSG00000227249	0.000407922	0.000632147	-0.326086557	M1	Female	trans
cg06736785_SNX13	0.000407925	0.000632151	0.460077647	M1	Female	trans
cg19362774_ENSG00000237921	0.000407928	0.000632154	-0.455342542	M1	Female	trans
cg10631684_HMGB1P9	0.000407928	0.000632154	-0.468300123	M1	Female	trans
cg15593298_TBCEL	0.000407928	0.000632154	0.516792059	M1	Female	trans
cg04674436_DNTT	0.000407931	0.000632156	-0.421024021	M1	Female	trans
cg23027179_RNU1-83P	0.000407931	0.000632156	-0.366692595	M1	Female	trans
cg18720736_ENSG00000236022	0.000407936	0.000632162	-0.31861662	M1	Female	trans
cg17348856_ENSG00000213661	0.000407941	0.000632169	-0.418296824	M1	Female	trans
cg03593057_RUNX3	0.000407942	0.00063217	0.427385441	M1	Female	trans
cg13700458_OR6E1P	0.000407944	0.000632172	-0.447611871	M1	Female	trans
cg27062293_ENSG00000235293	0.000407945	0.000632172	-0.598837627	M1	Female	trans
cg20973649_LINC00339	0.000407945	0.000632172	-0.383333301	M1	Female	trans
cg19984931_ITGB3BP	0.000407945	0.000632172	-0.425617801	M1	Female	trans
cg09396308_RN7SKP281	0.000407946	0.000632172	-1.072324539	M1	Female	trans
cg14120340_MEIG1	0.000407948	0.000632174	-0.562926906	M1	Female	trans
cg21673338_TSPYL4	0.000407956	0.000632186	-0.44618892	M1	Female	trans
cg24304928_ERI1	0.000407958	0.000632188	-0.384598983	M1	Female	trans
cg24639178_ENSG00000218766	0.000407959	0.000632189	-0.369676251	M1	Female	trans
cg20041670_KCNJ6-AS1	0.00040796	0.00063219	0.4983565	M1	Female	trans
cg18851673_ENSG00000241489	0.000407961	0.00063219	-0.415090062	M1	Female	trans
cg24267017_COPS5P1	0.000407962	0.00063219	-0.282205007	M1	Female	trans
cg25293880_RPL39P40	0.000407962	0.00063219	-0.354335379	M1	Female	trans
cg13849253_ZFX-AS1	0.000407963	0.00063219	-0.46991698	M1	Female	trans
cg06400006_OR7E85BP	0.000407965	0.000632193	-0.565907932	M1	Female	trans
cg06736785_EPHB6	0.000407968	0.000632196	-0.510514338	M1	Female	trans
cg09490603_ZNF503	0.000407969	0.000632196	-0.494347181	M1	Female	trans
cg18047662_SLC30A3	0.000407969	0.000632196	0.103589623	M1	Female	trans
cg07091544_CAMK2N2	0.00040797	0.000632196	-0.511050372	M1	Female	trans
cg03220912_FAM114A2	0.000407974	0.000632202	-0.404267095	M1	Female	trans
cg22658550_ENSG00000240441	0.000407975	0.000632202	-0.582976306	M1	Female	trans
cg25795606_PLAC9P1	0.000407976	0.000632202	-0.495798932	M1	Female	trans
cg00900422_LINC02238	0.000407976	0.000632202	-0.455625266	M1	Female	trans
cg07091544_ENSG00000223669	0.000407977	0.000632204	-0.518948342	M1	Female	trans
cg08476832_RNU5B-2P	0.000407979	0.000632205	-0.432327033	M1	Female	trans
cg16409707_SPAG17	0.000407985	0.000632213	0.483478935	M1	Female	trans
cg08403010_RNY4P18	0.000407986	0.000632213	0.558391458	M1	Female	trans
cg09272186_SNORD116-3	0.000407986	0.000632213	-0.429831663	M1	Female	trans
cg03006376_SLC35E4	0.000407987	0.000632213	-0.689331383	M1	Female	trans
cg11668813_ENSG00000212558	0.000407987	0.000632213	0.454028326	M1	Female	trans
cg15735438_LINC01745	0.000407988	0.000632214	-0.625024181	M1	Female	trans
cg04208996_RALGPS2	0.000407989	0.000632214	-0.482975565	M1	Female	trans
cg24996565_NRG4	0.00040799	0.000632215	0.454579286	M1	Female	trans
cg08369636_CEACAMP9	0.000407991	0.000632216	-0.440842995	M1	Female	trans
cg17597639_ENSG00000236504	0.000407992	0.000632217	0.477377789	M1	Female	trans
cg11145160_TANC1	0.000407994	0.000632217	-0.539476753	M1	Female	trans
cg12802844_TARDBPP1	0.000407994	0.000632217	-0.485212232	M1	Female	trans
cg24968733_HCG21	0.000407995	0.000632218	-0.43220311	M1	Female	trans
cg24170716_KCNIP4	0.000407995	0.000632218	-0.408278549	M1	Female	trans
cg07320976_LINC01973	0.000407996	0.000632218	-0.425818734	M1	Female	trans
cg19210045_GUSBP1	0.000407998	0.00063222	-0.383618124	M1	Female	trans
cg27452868_C9orf62	0.000407999	0.00063222	-0.463315397	M1	Female	trans
cg18912855_ENSG00000213779	0.000408001	0.000632222	-0.379517592	M1	Female	trans
cg19412031_TBC1D32	0.000408002	0.000632222	0.38722683	M1	Female	trans
cg11148883_OR2L5	0.000408003	0.000632222	-0.545767298	M1	Female	trans
cg08950088_SOX9-AS1	0.000408003	0.000632222	-0.416509211	M1	Female	trans
cg26759296_CHRM2	0.000408004	0.000632222	-0.392392882	M1	Female	trans
cg08307434_AKR1B10P1	0.000408004	0.000632222	-0.488237047	M1	Female	trans
cg13646041_SIGLEC16	0.000408005	0.000632222	-0.313742463	M1	Female	trans
cg08476832_ENSG00000215840	0.000408005	0.000632222	-0.472149512	M1	Female	trans
cg11217037_RNY4P24	0.000408005	0.000632222	-0.470265623	M1	Female	trans
cg10526733_RNU6-599P	0.000408007	0.000632224	0.374657505	M1	Female	trans
cg27582739_ENSG00000232830	0.000408008	0.000632224	0.731453305	M1	Female	trans
cg09469223_RNA5SP122	0.000408011	0.000632228	-0.424898037	M1	Female	trans
cg07917878_LINC00960	0.000408013	0.00063223	-0.79283551	M1	Female	trans
cg11145160_CYP4F12	0.000408015	0.000632232	-0.537862455	M1	Female	trans
cg24090761_SETP4	0.000408017	0.000632233	-0.686905591	M1	Female	trans
cg02063485_RNU6-944P	0.000408017	0.000632233	-0.347480403	M1	Female	trans
cg16053070_ENSG00000237444	0.00040802	0.000632235	-0.599276625	M1	Female	trans
cg05948955_ENSG00000232807	0.000408022	0.000632235	-0.353697193	M1	Female	trans
cg04337937_CLCA3P	0.000408024	0.000632235	-0.546346771	M1	Female	trans
cg08950088_SPATA6L	0.000408025	0.000632235	-0.420251317	M1	Female	trans
cg26277026_RNU6-1316P	0.000408026	0.000632235	-0.338978496	M1	Female	trans
cg00169694_TRMT2B-AS1	0.000408027	0.000632235	-0.367043047	M1	Female	trans
cg09377308_ADSS1	0.000408029	0.000632235	-0.537712293	M1	Female	trans
cg11687389_STX11	0.00040803	0.000632235	-0.433926426	M1	Female	trans
cg09591072_RNA5SP448	0.00040803	0.000632235	0.210826262	M1	Female	trans
cg09591072_CHEK2P4	0.00040803	0.000632235	0.421652524	M1	Female	trans
cg09591072_LINC02054	0.00040803	0.000632235	0.163879907	M1	Female	trans
cg09591072_PCDHA1	0.00040803	0.000632235	0.230201655	M1	Female	trans
cg09591072_RPL32P15	0.00040803	0.000632235	0.513219108	M1	Female	trans
cg09591072_RAET1M	0.00040803	0.000632235	0.46040331	M1	Female	trans
cg09591072_KRTAP4-12	0.00040803	0.000632235	0.513219108	M1	Female	trans
cg09591072_TSPY24P	0.00040803	0.000632235	0.46040331	M1	Female	trans
cg09591072_ENSG00000231557	0.00040803	0.000632235	0.513219108	M1	Female	trans
cg09591072_RAC1P5	0.00040803	0.000632235	0.298526751	M1	Female	trans
cg09591072_ENSG00000198671	0.00040803	0.000632235	0.344421383	M1	Female	trans
cg14503868_ATP5MC2P3	0.000408031	0.000632235	-0.314003744	M1	Female	trans
cg04120734_ENSG00000229261	0.000408031	0.000632235	-0.4118106	M1	Female	trans
cg09767822_FGFBP1	0.000408032	0.000632236	-0.47259853	M1	Female	trans
cg00178522_ENSG00000223504	0.000408035	0.000632239	-0.379919959	M1	Female	trans
cg05730916_BTBD11	0.000408036	0.00063224	-0.579068295	M1	Female	trans
cg11478335_SCNN1G	0.00040804	0.000632245	-0.549483164	M1	Female	trans
cg25699417_RNU6-204P	0.000408041	0.000632245	-0.386019185	M1	Female	trans
cg23058319_LRP8	0.000408041	0.000632245	-0.449738592	M1	Female	trans
cg19155735_OR5B12	0.000408041	0.000632245	-0.460524535	M1	Female	trans
cg17172334_PTMAP3	0.000408046	0.00063225	0.386017384	M1	Female	trans
cg21445409_HOXB2	0.000408046	0.00063225	0.555469339	M1	Female	trans
cg25271055_LINC00582	0.000408047	0.00063225	-0.394855322	M1	Female	trans
cg16936953_PTMAP3	0.000408047	0.00063225	-0.406381202	M1	Female	trans
cg11738485_ENSG00000230650	0.000408048	0.00063225	0.409393511	M1	Female	trans
cg16177647_RPS3AP49	0.000408049	0.000632251	-0.520882814	M1	Female	trans
cg01134380_HERC2P3	0.000408053	0.000632256	-0.332266962	M1	Female	trans
cg10207553_MBLAC1	0.000408054	0.000632257	-0.524274335	M1	Female	trans
cg15600669_ENSG00000213556	0.000408055	0.000632257	-0.501858755	M1	Female	trans
cg04826071_MIR589	0.000408055	0.000632257	0.370553462	M1	Female	trans
cg07675898_HAPLN2	0.000408057	0.00063226	-0.326013781	M1	Female	trans
cg08044704_PLXNC1	0.000408059	0.000632262	-0.527246752	M1	Female	trans
cg13941978_ENSG00000179755	0.00040806	0.000632262	-0.400012488	M1	Female	trans
cg08392495_ZNF962P	0.000408062	0.000632264	-0.349073845	M1	Female	trans
cg05799088_PPP1R2P10	0.000408067	0.000632271	-0.238021959	M1	Female	trans
cg15157699_RNU6-937P	0.000408068	0.000632272	-0.664177196	M1	Female	trans
cg24530480_ELOVL1	0.00040807	0.000632274	0.524688989	M1	Female	trans
cg10463541_RPL12P30	0.000408072	0.000632274	-0.459268847	M1	Female	trans
cg07139794_SFR1P2	0.000408072	0.000632274	-0.311973739	M1	Female	trans
cg00762705_ENSG00000227574	0.000408073	0.000632274	-0.607793045	M1	Female	trans
cg12283040_RN7SL807P	0.000408073	0.000632274	-0.650033149	M1	Female	trans
cg25421560_GNG10	0.000408074	0.000632274	-0.642543773	M1	Female	trans
cg03652173_SLC35D3	0.000408074	0.000632274	0.418880914	M1	Female	trans
cg10195698_ENSG00000232037	0.000408076	0.000632277	-0.42796972	M1	Female	trans
cg13006655_LINC02862	0.000408077	0.000632277	-0.486689903	M1	Female	trans
cg09257557_RNU6-14P	0.000408077	0.000632277	-0.286507222	M1	Female	trans
cg08438705_SNORD61	0.000408078	0.000632278	-0.442437072	M1	Female	trans
cg19289287_ENSG00000237087	0.00040808	0.00063228	-0.437291738	M1	Female	trans
cg05715917_UNC93A	0.000408084	0.000632284	-0.511493232	M1	Female	trans
cg07855471_RPS19P7	0.000408085	0.000632284	-0.508274343	M1	Female	trans
cg12420787_RPS26P2	0.000408086	0.000632286	-0.48450209	M1	Female	trans
cg00736622_RNU6-348P	0.000408093	0.000632296	-0.590760266	M1	Female	trans
cg15256315_PAFAH1B2P1	0.000408095	0.000632298	0.721124599	M1	Female	trans
cg09809224_MIR645	0.000408096	0.000632298	-0.621341376	M1	Female	trans
cg15593298_ZFY	0.000408097	0.000632298	0.554200468	M1	Female	trans
cg04966997_ENSG00000232978	0.000408098	0.000632298	0.438868685	M1	Female	trans
cg07173972_PLEKHM2	0.000408098	0.000632298	-0.416082037	M1	Female	trans
cg26031613_RPS3AP24	0.000408099	0.000632298	0.37502764	M1	Female	trans
cg13565400_FAM83A	0.000408099	0.000632298	0.442452937	M1	Female	trans
cg19303748_ENSG00000237176	0.0004081	0.000632299	-0.411725371	M1	Female	trans
cg23577102_ENSG00000226277	0.000408104	0.000632304	0.399992352	M1	Female	trans
cg18634516_SPRING1P2	0.000408107	0.000632309	0.398928073	M1	Female	trans
cg16599577_PZP	0.00040811	0.000632312	-0.573034845	M1	Female	trans
cg27324576_ENSG00000232358	0.000408112	0.000632314	-0.494532419	M1	Female	trans
cg05056349_SAMSN1	0.000408113	0.000632314	0.499177494	M1	Female	trans
cg00460789_RPL21P39	0.000408113	0.000632314	-0.391158958	M1	Female	trans
cg03310930_PDE4B	0.000408116	0.000632317	-0.420935521	M1	Female	trans
cg02843332_LCNL1	0.000408116	0.000632317	-0.357876016	M1	Female	trans
cg16230523_DLEU7	0.00040812	0.000632321	0.377847622	M1	Female	trans
cg18634516_RNU1-151P	0.00040812	0.000632321	-0.394068675	M1	Female	trans
cg03220912_FCF1	0.000408124	0.000632326	-0.421779864	M1	Female	trans
cg09736391_KPRP	0.000408125	0.000632326	-0.499759237	M1	Female	trans
cg19593182_ZIM3	0.000408125	0.000632326	-0.412642495	M1	Female	trans
cg12855615_ENSG00000233427	0.000408126	0.000632328	-0.310205434	M1	Female	trans
cg06551718_HAPLN4	0.000408128	0.000632329	-0.560616508	M1	Female	trans
cg22821472_ZNF877P	0.000408128	0.000632329	-0.349900509	M1	Female	trans
cg07994735_CD14	0.000408134	0.000632335	-0.571403037	M1	Female	trans
cg00006771_ENSG00000231187	0.000408134	0.000632335	0.605245242	M1	Female	trans
cg03397234_NPIPB4	0.000408135	0.000632335	0.522626858	M1	Female	trans
cg03469633_SLCO3A1	0.000408138	0.000632338	-0.375868124	M1	Female	trans
cg21941512_ETNPPL	0.00040814	0.000632338	-0.365214654	M1	Female	trans
cg26662682_MTATP6P20	0.00040814	0.000632338	-0.371159103	M1	Female	trans
cg12877532_FRYL	0.00040814	0.000632338	-0.359521232	M1	Female	trans
cg26770051_IFT74-AS1	0.00040814	0.000632338	-0.496716416	M1	Female	trans
cg10956335_RNU6-14P	0.00040814	0.000632338	-0.34884496	M1	Female	trans
cg26379583_SNORD54	0.000408141	0.000632339	-0.466375834	M1	Female	trans
cg16122815_RNU6-580P	0.000408143	0.00063234	-0.379826846	M1	Female	trans
cg08073629_CXCR4	0.000408143	0.00063234	-0.375105747	M1	Female	trans
cg07102783_LINC02574	0.000408144	0.00063234	-0.463941122	M1	Female	trans
cg21186955_SNRPGP8	0.000408144	0.00063234	0.749140168	M1	Female	trans
cg27065225_ZBTB45P1	0.000408147	0.000632343	-0.469964748	M1	Female	trans
cg13420393_LRFN5	0.00040815	0.000632347	-0.54319781	M1	Female	trans
cg01824284_HMOX1	0.000408155	0.000632352	-0.432826357	M1	Female	trans
cg18458703_FAM220CP	0.000408156	0.000632353	0.526662211	M1	Female	trans
cg27210166_GRID1	0.000408157	0.000632353	-0.56150163	M1	Female	trans
cg22451117_RNA5S13	0.000408157	0.000632353	-0.637368456	M1	Female	trans
cg17855264_ADAT3	0.000408159	0.000632355	-0.507140034	M1	Female	trans
cg01086039_MUC7	0.00040816	0.000632357	-0.620041876	M1	Female	trans
cg03272877_PPIL6	0.000408161	0.000632357	0.659394535	M1	Female	trans
cg09785904_ENSG00000214915	0.000408163	0.000632357	-0.366446802	M1	Female	trans
cg03825862_ENSG00000243072	0.000408163	0.000632357	0.341889314	M1	Female	trans
cg02550308_RNU6ATAC34P	0.000408164	0.000632357	-0.575212934	M1	Female	trans
cg26329715_ZNF593OS	0.000408164	0.000632357	-0.410967952	M1	Female	trans
cg12877532_TLCD4	0.000408165	0.000632357	-0.371222285	M1	Female	trans
cg01521225_ANKS3	0.000408165	0.000632357	-0.443103062	M1	Female	trans
cg02096758_EIF4A2	0.000408168	0.00063236	-0.578442312	M1	Female	trans
cg19203369_TCF21	0.000408168	0.00063236	0.310873888	M1	Female	trans
cg23783300_LINC02831	0.000408169	0.000632361	-0.550144637	M1	Female	trans
cg05088433_ENSG00000243705	0.00040817	0.000632361	0.254261249	M1	Female	trans
cg00534626_FZD9	0.00040817	0.000632361	-0.706996264	M1	Female	trans
cg12559988_FLCN	0.000408172	0.000632361	-0.483826278	M1	Female	trans
cg03220912_FARSB	0.000408172	0.000632361	-0.420386005	M1	Female	trans
cg27646075_RPL23AP48	0.000408172	0.000632361	-0.539073713	M1	Female	trans
cg05470963_TERB2	0.000408173	0.000632362	-0.354228712	M1	Female	trans
cg14468692_SLC2A8	0.000408174	0.000632363	-0.623916287	M1	Female	trans
cg23974730_ENSG00000222031	0.000408175	0.000632363	0.456368959	M1	Female	trans
cg24304928_SUGT1P3	0.000408176	0.000632363	-0.355021407	M1	Female	trans
cg19773385_WASF5P	0.000408179	0.000632367	-0.446504959	M1	Female	trans
cg00190393_ADI1P1	0.000408182	0.000632371	-0.393815751	M1	Female	trans
cg23544472_SEMG1	0.000408183	0.000632372	-0.452249863	M1	Female	trans
cg11880551_ENSG00000227365	0.000408184	0.000632372	0.733025535	M1	Female	trans
cg19111078_MCM2	0.000408186	0.000632375	-0.444849269	M1	Female	trans
cg14103680_CLIC3	0.00040819	0.000632379	-0.554378931	M1	Female	trans
cg08343671_ENSG00000236701	0.000408191	0.000632381	-0.696095516	M1	Female	trans
cg25849727_FAM136BP	0.000408192	0.000632381	-0.413122293	M1	Female	trans
cg09274963_NME1P1	0.000408192	0.000632381	0.450774409	M1	Female	trans
cg07681935_SLC16A6	0.000408193	0.000632381	0.437674545	M1	Female	trans
cg18024856_SAR1AP4	0.000408195	0.000632384	0.325202764	M1	Female	trans
cg20488913_TUBAP13	0.000408196	0.000632384	-0.401158039	M1	Female	trans
cg15509191_CUX2	0.000408197	0.000632384	-0.343595862	M1	Female	trans
cg08268925_C1orf50	0.000408198	0.000632385	-0.425597315	M1	Female	trans
cg09227795_MIR584	0.0004082	0.000632388	-0.396583508	M1	Female	trans
cg06811119_ENSG00000232767	0.000408201	0.000632388	-0.558180431	M1	Female	trans
cg03700464_ENSG00000226376	0.000408203	0.00063239	-0.333992726	M1	Female	trans
cg07984614_ENSG00000230118	0.000408204	0.000632391	-0.453240247	M1	Female	trans
cg03332734_DPH2	0.000408205	0.000632392	-0.341389284	M1	Female	trans
cg05114740_ENSG00000223897	0.000408206	0.000632392	0.560690879	M1	Female	trans
cg22635676_RP1L1	0.000408207	0.000632393	0.488311811	M1	Female	trans
cg07140455_E2F2	0.000408208	0.000632394	-0.46931081	M1	Female	trans
cg15197135_RNVU1-6	0.000408209	0.000632394	-0.343680193	M1	Female	trans
cg23013736_KYNU	0.00040821	0.000632394	-0.380505614	M1	Female	trans
cg04947385_NPNT	0.00040821	0.000632394	-0.500961041	M1	Female	trans
cg25033405_OTOP3	0.000408211	0.000632395	-0.522728289	M1	Female	trans
cg02196189_CDH4	0.000408213	0.000632396	-0.384413686	M1	Female	trans
cg06322601_CTNS	0.000408214	0.000632396	-0.384818903	M1	Female	trans
cg20571761_NOS2P3	0.000408214	0.000632396	-0.460757919	M1	Female	trans
cg02169857_ACTBP15	0.000408215	0.000632396	-0.379733251	M1	Female	trans
cg08402735_DNAAF5	0.000408217	0.000632396	-0.500243377	M1	Female	trans
cg27483382_DTNBP1	0.000408217	0.000632396	-0.345076122	M1	Female	trans
cg13917481_OTX1	0.000408217	0.000632396	-0.412974052	M1	Female	trans
cg05688588_RNU6-984P	0.000408219	0.000632396	0.507078647	M1	Female	trans
cg19761502_UNC93B5	0.000408219	0.000632396	-0.350370333	M1	Female	trans
cg02487130_SLC29A4	0.000408219	0.000632396	-0.431621954	M1	Female	trans
cg18834259_EN2	0.000408219	0.000632396	0.436405685	M1	Female	trans
cg12181907_KLF2P2	0.00040822	0.000632397	-0.436225609	M1	Female	trans
cg09328960_ENSG00000228463	0.000408222	0.000632397	-0.368609475	M1	Female	trans
cg04492287_CNOT3	0.000408222	0.000632397	-0.470526012	M1	Female	trans
cg13884871_RPS26P3	0.000408223	0.000632397	-0.683614574	M1	Female	trans
cg04299170_ENSG00000230063	0.000408223	0.000632397	-0.424902228	M1	Female	trans
cg17296658_U3	0.000408223	0.000632397	-0.353675441	M1	Female	trans
cg04430204_RNU6-777P	0.000408224	0.000632398	-0.552147352	M1	Female	trans
cg09627874_HMGB3P14	0.000408225	0.000632399	0.383701942	M1	Female	trans
cg16378520_ENSG00000225272	0.000408231	0.000632405	-0.3729931	M1	Female	trans
cg02665297_ENSG00000235994	0.000408231	0.000632405	-0.317306738	M1	Female	trans
cg19579176_HMGB3P30	0.000408231	0.000632405	-0.448758738	M1	Female	trans
cg12020396_ECT2L	0.000408232	0.000632405	0.53518193	M1	Female	trans
cg05706898_LINC01808	0.000408233	0.000632405	0.435691972	M1	Female	trans
cg17121694_EXOG	0.000408233	0.000632405	-0.343727714	M1	Female	trans
cg05828925_CRIP1P4	0.000408234	0.000632406	0.525986476	M1	Female	trans
cg23805120_SHCBP1L	0.000408235	0.000632406	-0.370174648	M1	Female	trans
cg09623464_UCHL5	0.000408236	0.000632407	-0.503471968	M1	Female	trans
cg24575485_VWFP1	0.000408237	0.000632408	-0.479548724	M1	Female	trans
cg15532012_RERE	0.000408238	0.000632408	-0.51689426	M1	Female	trans
cg05264324_RPS25P3	0.000408239	0.000632408	-0.455688776	M1	Female	trans
cg10028823_DRD5P2	0.000408239	0.000632408	-0.586507077	M1	Female	trans
cg05741563_MYLK-AS1	0.00040824	0.000632408	0.322315349	M1	Female	trans
cg17753661_DAB1	0.000408241	0.000632409	-0.58114667	M1	Female	trans
cg12686105_OR10D3	0.000408241	0.000632409	-0.811575371	M1	Female	trans
cg16278658_ABCA1	0.000408244	0.000632409	-0.437589882	M1	Female	trans
cg25703541_GOLGA2	0.000408244	0.000632409	0.463249067	M1	Female	trans
cg07131604_CNDP1	0.000408244	0.000632409	-0.319795093	M1	Female	trans
cg07170932_FBXL21P	0.000408245	0.000632409	-0.406396268	M1	Female	trans
cg02621636_TRBJ2-2P	0.000408246	0.000632411	-0.917233651	M1	Female	trans
cg01824284_RNF44	0.000408248	0.000632412	-0.416954904	M1	Female	trans
cg06290904_DDC-AS1	0.000408248	0.000632412	0.535643105	M1	Female	trans
cg05012125_PI4K2A	0.000408251	0.000632414	-0.586575408	M1	Female	trans
cg20505445_ENSG00000224715	0.000408251	0.000632414	-0.59934668	M1	Female	trans
cg13864165_CHI3L1	0.000408251	0.000632414	-0.529903828	M1	Female	trans
cg10842456_ACTG2	0.000408253	0.000632417	-0.474534585	M1	Female	trans
cg13360263_PRELID1P6	0.000408256	0.00063242	-0.416704435	M1	Female	trans
cg02234216_LCE3E	0.000408257	0.000632421	-0.627704799	M1	Female	trans
cg19740643_SNORD115-31	0.000408258	0.000632421	-0.463077709	M1	Female	trans
cg12571007_SPATA6	0.000408261	0.000632425	-0.340404373	M1	Female	trans
cg03243485_ENSG00000223379	0.000408263	0.000632426	0.698833038	M1	Female	trans
cg02241545_RNU6ATAC26P	0.000408263	0.000632426	-0.373644015	M1	Female	trans
cg12693404_GPR32	0.000408264	0.000632426	0.569100074	M1	Female	trans
cg02202484_C1orf68	0.000408265	0.000632428	-0.46774282	M1	Female	trans
cg01708411_SNORD74B	0.000408266	0.000632429	0.504008329	M1	Female	trans
cg01817521_ZNF358	0.000408267	0.000632429	-0.429583989	M1	Female	trans
cg23155884_OR5S1P	0.000408272	0.000632435	-0.468377623	M1	Female	trans
cg22329438_ENSG00000243328	0.000408273	0.000632436	-0.399101026	M1	Female	trans
cg20596771_SLC22A6	0.000408275	0.000632438	0.481587554	M1	Female	trans
cg11497794_LYG2	0.000408279	0.000632444	0.645168977	M1	Female	trans
cg17969084_ENSG00000237850	0.000408281	0.000632445	0.479784345	M1	Female	trans
cg11083638_ENSG00000243276	0.000408281	0.000632446	-0.468588309	M1	Female	trans
cg01549082_NEUROG1	0.000408283	0.000632447	-0.417039301	M1	Female	trans
cg27582739_SMIM11P1	0.000408285	0.000632449	0.636725382	M1	Female	trans
cg11341215_RNU4-80P	0.000408288	0.000632452	-0.473112098	M1	Female	trans
cg09162333_RFX1	0.000408288	0.000632452	-0.503875109	M1	Female	trans
cg03984502_FAM163B	0.00040829	0.000632453	-0.64289047	M1	Female	trans
cg03887471_KIF9-AS1	0.000408291	0.000632453	0.532338516	M1	Female	trans
cg00044848_RNU6-534P	0.000408291	0.000632453	-0.376965347	M1	Female	trans
cg17777432_ZNF358	0.000408291	0.000632453	-0.547311438	M1	Female	trans
cg18142322_FAM170B	0.000408292	0.000632454	-0.508453045	M1	Female	trans
cg13692482_RPL21P67	0.000408294	0.000632455	-0.439675346	M1	Female	trans
cg21649442_ZBED6CL	0.000408294	0.000632455	-0.510980313	M1	Female	trans
cg17158894_ARHGAP11A	0.000408295	0.000632456	-0.640417512	M1	Female	trans
cg00478022_ENSG00000237131	0.000408297	0.000632458	-0.37515383	M1	Female	trans
cg19306357_NXPE1	0.0004083	0.000632461	-0.522825704	M1	Female	trans
cg06746096_ENSG00000240441	0.0004083	0.000632461	0.406566173	M1	Female	trans
cg26509022_SRD5A2P1	0.000408301	0.000632461	0.365729729	M1	Female	trans
cg22865455_SLC9C1	0.000408303	0.000632463	-0.277879817	M1	Female	trans
cg04874862_CTSF	0.000408304	0.000632464	-0.505921226	M1	Female	trans
cg12571007_KIFAP3	0.000408305	0.000632464	-0.350671558	M1	Female	trans
cg03087807_RN7SL834P	0.000408307	0.000632466	-0.550511324	M1	Female	trans
cg20540806_FGD1	0.000408307	0.000632466	0.332304599	M1	Female	trans
cg12693404_ENSG00000240441	0.000408307	0.000632466	-0.483560669	M1	Female	trans
cg11353790_AKR1B10	0.000408311	0.00063247	-0.519350544	M1	Female	trans
cg26247093_RNU6-563P	0.000408311	0.00063247	-0.356726631	M1	Female	trans
cg05868023_VSIG10L	0.000408313	0.000632471	0.365669941	M1	Female	trans
cg23878202_ENSG00000225960	0.000408313	0.000632471	-0.448664148	M1	Female	trans
cg06690353_TOMM20P1	0.000408314	0.000632471	-0.374183483	M1	Female	trans
cg16187147_FTH1P14	0.000408315	0.000632471	-0.587361548	M1	Female	trans
cg10533599_NMTRQ-TTG12-1	0.000408315	0.000632471	-0.360110936	M1	Female	trans
cg10533599_ENSG00000230187	0.000408315	0.000632471	-0.562975588	M1	Female	trans
cg11013060_FAM120A	0.000408316	0.000632471	-0.513392242	M1	Female	trans
cg24894229_GPM6A	0.000408317	0.000632471	-0.528661152	M1	Female	trans
cg07140455_IRS1	0.000408318	0.000632473	-0.455768296	M1	Female	trans
cg04492287_HSPA1A	0.000408319	0.000632474	-0.474957484	M1	Female	trans
cg01485708_SNORD115-6	0.00040832	0.000632474	-0.456589715	M1	Female	trans
cg25284798_LAMA5	0.000408324	0.000632479	-0.386207284	M1	Female	trans
cg08950088_LRRC34	0.000408325	0.00063248	-0.442237283	M1	Female	trans
cg09575750_PHLDA1	0.000408327	0.000632481	-0.474684861	M1	Female	trans
cg00171290_RNU6-766P	0.000408328	0.000632481	-0.287911941	M1	Female	trans
cg12955111_PROS1	0.000408328	0.000632481	-0.56687886	M1	Female	trans
cg08818130_NPSR1	0.000408329	0.000632481	-0.348929156	M1	Female	trans
cg14919558_RNU6-1086P	0.00040833	0.000632481	0.424081816	M1	Female	trans
cg10127227_PROKR2	0.00040833	0.000632481	0.615696965	M1	Female	trans
cg19653415_RPL34P1	0.00040833	0.000632481	-0.427670216	M1	Female	trans
cg17855264_VAMP5	0.000408332	0.000632483	-0.487791857	M1	Female	trans
cg05368609_RNU6-407P	0.000408334	0.000632485	-0.355703698	M1	Female	trans
cg21021608_CGB2	0.000408339	0.000632493	-0.311626154	M1	Female	trans
cg06440946_SEPTIN4	0.000408342	0.000632495	0.59893817	M1	Female	trans
cg04142998_RNU6-668P	0.000408344	0.000632499	-0.4772878	M1	Female	trans
cg06587495_IFITM3P4	0.000408346	0.0006325	-0.468862884	M1	Female	trans
cg06347643_ZNF169	0.000408347	0.0006325	0.413534122	M1	Female	trans
cg16775224_ENSG00000228392	0.000408347	0.0006325	0.382994218	M1	Female	trans
cg05356662_MYORG	0.000408354	0.00063251	-0.477815441	M1	Female	trans
cg26329715_TANGO2	0.000408355	0.00063251	-0.439210079	M1	Female	trans
cg26243156_RNU1-108P	0.000408356	0.00063251	-0.351955436	M1	Female	trans
cg25353287_RN7SKP168	0.000408356	0.00063251	-0.335938058	M1	Female	trans
cg08498272_SNORD113-9	0.000408357	0.00063251	-0.662538294	M1	Female	trans
cg18805486_PTCHD3P2	0.000408357	0.00063251	-0.367811703	M1	Female	trans
cg26167186_RALYL	0.000408359	0.000632512	0.493247276	M1	Female	trans
cg05497124_WFDC10A	0.00040836	0.000632512	-0.427310398	M1	Female	trans
cg01449103_RNA5SP515	0.000408363	0.000632516	-0.528467408	M1	Female	trans
cg04666037_ENSG00000223849	0.000408364	0.000632518	-0.520611761	M1	Female	trans
cg06986779_RNU6-1077P	0.000408365	0.000632518	-0.417465817	M1	Female	trans
cg23103570_RPS18	0.000408368	0.00063252	-0.492691428	M1	Female	trans
cg27268520_SHBG	0.000408369	0.00063252	-0.569982711	M1	Female	trans
cg18580274_ENSG00000243234	0.000408369	0.00063252	0.433126443	M1	Female	trans
cg23116016_RNU6-739P	0.000408369	0.00063252	-0.661656868	M1	Female	trans
cg18266472_SCML1	0.000408371	0.000632523	0.342677155	M1	Female	trans
cg20802509_THEMIS2	0.000408374	0.000632524	-0.501337456	M1	Female	trans
cg05327476_ENSG00000240441	0.000408374	0.000632524	0.437212915	M1	Female	trans
cg14378465_ENSG00000228540	0.000408374	0.000632524	-0.311585367	M1	Female	trans
cg18687588_ANKRD34B	0.000408374	0.000632524	-0.376274465	M1	Female	trans
cg18687588_LINC00877	0.000408376	0.000632526	-0.405529623	M1	Female	trans
cg00204065_RBMS3-AS1	0.000408379	0.000632529	-0.544584047	M1	Female	trans
cg19452914_PCNPP3	0.000408381	0.000632531	-0.669301537	M1	Female	trans
cg10298896_RSPO1	0.000408382	0.000632532	-0.391059587	M1	Female	trans
cg02522311_ENSG00000230975	0.000408385	0.000632536	0.38298867	M1	Female	trans
cg12397254_CRYBG2	0.000408387	0.000632537	-0.429123347	M1	Female	trans
cg22608845_DPP4-DT	0.000408388	0.000632539	-0.462938784	M1	Female	trans
cg26329715_EML3	0.000408389	0.000632539	-0.432971516	M1	Female	trans
cg04758826_NAAA	0.000408391	0.000632541	-0.396978597	M1	Female	trans
cg17561092_RPS4X	0.000408395	0.000632546	-0.35433067	M1	Female	trans
cg23238869_GATA2	0.000408396	0.000632547	-0.406640635	M1	Female	trans
cg24523221_ENSG00000241307	0.000408398	0.000632549	-0.492583404	M1	Female	trans
cg01623472_TMEM212-AS1	0.000408401	0.000632552	0.504404903	M1	Female	trans
cg02931193_MIRLET7A1	0.000408402	0.000632553	-0.381152827	M1	Female	trans
cg09107912_FAM201B	0.000408402	0.000632553	-0.511934933	M1	Female	trans
cg16309990_HMGN2P24	0.000408405	0.000632556	-0.408594419	M1	Female	trans
cg09855983_GADL1	0.000408405	0.000632556	-0.51773155	M1	Female	trans
cg00770964_RNU7-119P	0.000408406	0.000632556	0.545896426	M1	Female	trans
cg13074018_OR3A3	0.000408406	0.000632556	-0.445497596	M1	Female	trans
cg13921622_REEP4	0.000408408	0.000632557	-0.551003097	M1	Female	trans
cg22539294_LINC01840	0.000408408	0.000632557	-0.404072216	M1	Female	trans
cg16141652_ASIP	0.00040841	0.000632559	-0.373429311	M1	Female	trans
cg07173972_MRPS2	0.000408412	0.00063256	-0.409371489	M1	Female	trans
cg26184765_ENSG00000232057	0.000408413	0.000632562	-0.467170566	M1	Female	trans
cg13688889_HINT1P1	0.000408416	0.000632565	-0.451034762	M1	Female	trans
cg22827011_OR3D1P	0.000408417	0.000632565	-0.603535755	M1	Female	trans
cg07173972_RTL8C	0.000408418	0.000632567	-0.426339181	M1	Female	trans
cg09518226_ENSG00000236864	0.00040842	0.000632568	-0.501629476	M1	Female	trans
cg22350135_RNA5SP145	0.00040842	0.000632568	-0.565043297	M1	Female	trans
cg15554429_KIAA0087	0.000408422	0.000632571	-0.40399091	M1	Female	trans
cg03229431_AHNAK2	0.000408423	0.000632571	-0.483250872	M1	Female	trans
cg15139063_RNU6-402P	0.000408424	0.000632571	-0.294387816	M1	Female	trans
cg08992305_AKR1B1P4	0.000408425	0.000632571	0.440771107	M1	Female	trans
cg13027321_ANP32D	0.000408425	0.000632571	-0.321603279	M1	Female	trans
cg12176654_KCND3	0.000408426	0.000632572	-0.871991048	M1	Female	trans
cg05171452_MYO5BP3	0.000408428	0.000632573	-0.358452758	M1	Female	trans
cg03301354_LINC01643	0.000408429	0.000632573	-0.353429387	M1	Female	trans
cg20354552_TMPPE	0.00040843	0.000632573	-0.496996241	M1	Female	trans
cg07320976_MC3R	0.00040843	0.000632573	-0.348861735	M1	Female	trans
cg04000274_VN2R17P	0.00040843	0.000632573	-0.375718332	M1	Female	trans
cg23355166_UNC5D	0.00040843	0.000632573	-0.507380399	M1	Female	trans
cg13700458_RPS2P35	0.000408432	0.000632574	-0.366746953	M1	Female	trans
cg13311549_SNORD48	0.000408433	0.000632574	-0.610318145	M1	Female	trans
cg13935919_RNU6-681P	0.000408433	0.000632574	-0.527292399	M1	Female	trans
cg23976437_HOXB1	0.000408433	0.000632574	-0.325656313	M1	Female	trans
cg03992063_CCDC38	0.000408435	0.000632576	-0.398128281	M1	Female	trans
cg21016503_SSC5D	0.000408439	0.00063258	0.474369713	M1	Female	trans
cg10673648_ENSG00000226621	0.00040844	0.00063258	-0.397024924	M1	Female	trans
cg27574929_SYT3	0.00040844	0.00063258	-0.311150991	M1	Female	trans
cg00595889_ALDH3B1	0.000408444	0.000632585	0.483687014	M1	Female	trans
cg08437041_ARSFP1	0.000408445	0.000632586	-0.402124703	M1	Female	trans
cg22314681_RNA5S8	0.000408451	0.000632594	-0.440299699	M1	Female	trans
cg25138752_CDY4P	0.000408452	0.000632594	-0.384088503	M1	Female	trans
cg16458226_PTPRS	0.000408457	0.000632602	0.506601614	M1	Female	trans
cg20784015_RN7SKP250	0.000408459	0.000632605	-0.299304693	M1	Female	trans
cg02493842_ENSG00000237645	0.000408461	0.000632605	-0.371051873	M1	Female	trans
cg21991185_DIAPH3	0.000408461	0.000632605	-0.546074134	M1	Female	trans
cg17988182_NPSR1	0.000408462	0.000632606	0.487819011	M1	Female	trans
cg22843488_ENSG00000243116	0.000408463	0.000632606	-0.494102686	M1	Female	trans
cg07482574_RAP1BP1	0.000408463	0.000632606	-0.515652131	M1	Female	trans
cg17531962_NNMT	0.000408465	0.000632606	-0.592730226	M1	Female	trans
cg16565439_HNRNPA1P47	0.000408465	0.000632606	-0.45366471	M1	Female	trans
cg09162333_ZFP41	0.000408465	0.000632606	-0.4902455	M1	Female	trans
cg12955111_PYGO1	0.000408466	0.000632606	-0.564385029	M1	Female	trans
cg17262642_ENSG00000240441	0.000408467	0.000632606	-0.437020438	M1	Female	trans
cg14267705_RNU6-289P	0.000408467	0.000632606	-0.469439972	M1	Female	trans
cg02902649_RPL23AP66	0.000408471	0.000632612	-0.442109183	M1	Female	trans
cg14562619_CST8	0.000408478	0.000632621	-0.508318254	M1	Female	trans
cg13027965_IGHD3-3	0.00040848	0.000632624	-0.587799086	M1	Female	trans
cg01725383_PLPPR4	0.000408482	0.000632626	0.638515147	M1	Female	trans
cg06803261_RNU6-767P	0.000408485	0.00063263	-0.425325109	M1	Female	trans
cg19192101_S100A5	0.000408488	0.000632632	-0.454191903	M1	Female	trans
cg11465192_SLC25A31	0.000408489	0.000632633	-0.537212473	M1	Female	trans
cg01224863_RN7SL494P	0.000408491	0.000632636	-0.39297151	M1	Female	trans
cg18554492_MFSD2A	0.000408492	0.000632636	-0.476021518	M1	Female	trans
cg09841631_DPY19L2P2	0.000408493	0.000632636	-0.598445485	M1	Female	trans
cg27445894_USP9YP23	0.000408494	0.000632636	-0.268459823	M1	Female	trans
cg27445894_USP9YP16	0.000408494	0.000632636	-0.268459823	M1	Female	trans
cg02443896_LMNTD1	0.000408495	0.000632637	-0.540350492	M1	Female	trans
cg04307776_PAFAH1B2P1	0.000408498	0.000632641	0.605797284	M1	Female	trans
cg25716065_RPL17P26	0.0004085	0.000632642	0.417844298	M1	Female	trans
cg19123882_ENSG00000227186	0.0004085	0.000632642	0.345854851	M1	Female	trans
cg03630864_LINC01525	0.000408501	0.000632642	-0.632120077	M1	Female	trans
cg11642891_NRCAM	0.000408502	0.000632644	-0.45177733	M1	Female	trans
cg08870845_SNORD96B	0.000408504	0.000632646	0.535052847	M1	Female	trans
cg01895649_SLC48A1	0.000408508	0.000632651	-0.493497482	M1	Female	trans
cg27111374_IRX4	0.000408509	0.000632651	-0.431257981	M1	Female	trans
cg14675598_ENSG00000232174	0.00040851	0.000632653	0.505959608	M1	Female	trans
cg24622985_PSG1	0.000408511	0.000632653	-0.667399978	M1	Female	trans
cg13409544_TUBAL3	0.000408514	0.000632656	0.535798028	M1	Female	trans
cg21211664_SS18L2P1	0.000408515	0.000632658	-0.258589924	M1	Female	trans
cg26220323_TBX22	0.000408516	0.000632658	-0.362477823	M1	Female	trans
cg20918017_SHISA9	0.000408519	0.000632661	-0.510505157	M1	Female	trans
cg05226043_RPL21P109	0.00040852	0.000632661	-0.276291353	M1	Female	trans
cg11413762_ALPK2	0.000408522	0.000632664	-0.281072607	M1	Female	trans
cg12251126_RNA5SP453	0.000408523	0.000632664	-0.483729216	M1	Female	trans
cg20313696_ZNF445	0.000408524	0.000632664	-0.513434278	M1	Female	trans
cg08890020_ENSG00000225884	0.000408524	0.000632664	0.505625974	M1	Female	trans
cg04195855_KCTD13	0.000408524	0.000632664	-0.519294233	M1	Female	trans
cg25412448_LINC02474	0.000408528	0.000632669	-0.508155418	M1	Female	trans
cg12953669_TTTY7	0.00040853	0.000632671	-0.404274162	M1	Female	trans
cg17947922_ENSG00000231324	0.000408534	0.000632674	-0.536515262	M1	Female	trans
cg23058319_NSD2	0.000408534	0.000632674	-0.461899533	M1	Female	trans
cg15251010_RNU6-28P	0.000408534	0.000632674	-0.45671413	M1	Female	trans
cg07825114_JAKMIP3	0.000408535	0.000632674	0.413368261	M1	Female	trans
cg16119907_ENSG00000224272	0.000408535	0.000632674	-0.406245053	M1	Female	trans
cg00837832_RPS2P5	0.000408537	0.000632675	-0.576003983	M1	Female	trans
cg19277969_RNU4-72P	0.000408538	0.000632675	-0.497727122	M1	Female	trans
cg23367851_TEX13B	0.000408538	0.000632675	0.515107223	M1	Female	trans
cg21953717_WDR61	0.000408539	0.000632677	-0.433430934	M1	Female	trans
cg10746224_MRPL1	0.000408541	0.000632679	-0.389502113	M1	Female	trans
cg16119907_CNTFR	0.000408542	0.000632679	-0.406746517	M1	Female	trans
cg16237262_PPM1F	0.000408543	0.000632679	-0.475582198	M1	Female	trans
cg01824284_POLE	0.000408548	0.000632686	-0.377605148	M1	Female	trans
cg01817521_ARVCF	0.000408549	0.000632688	-0.430227325	M1	Female	trans
cg16426510_LINC02023	0.00040855	0.000632688	-0.651754026	M1	Female	trans
cg13375352_C14orf28	0.000408552	0.00063269	0.5856393	M1	Female	trans
cg04365481_ZNF415	0.000408553	0.00063269	0.463583896	M1	Female	trans
cg04239613_PTH2R	0.000408554	0.000632692	-0.541966202	M1	Female	trans
cg14861778_RUBCNL	0.000408559	0.000632698	-0.468877941	M1	Female	trans
cg01093934_OR6V1	0.00040856	0.000632698	-0.386256202	M1	Female	trans
cg06024364_PRPF38B	0.00040856	0.000632698	-0.368018105	M1	Female	trans
cg05849431_ENSG00000227531	0.000408563	0.000632701	-0.478185433	M1	Female	trans
cg12077294_RNU6ATAC34P	0.000408564	0.000632702	-0.688976786	M1	Female	trans
cg16068431_ACTN4P2	0.000408567	0.000632706	-0.340025161	M1	Female	trans
cg16068431_ENSG00000236235	0.000408567	0.000632706	-0.477266135	M1	Female	trans
cg20060216_RPL32P26	0.000408573	0.000632713	-0.440279108	M1	Female	trans
cg20799095_RNA5SP139	0.000408574	0.000632713	-0.458496068	M1	Female	trans
cg02908282_MYH13	0.000408574	0.000632713	-0.358973057	M1	Female	trans
cg17376853_IMPG2	0.000408574	0.000632713	-0.370001082	M1	Female	trans
cg22232119_OR2L1P	0.000408577	0.000632715	-0.563148645	M1	Female	trans
cg24304928_RSRC1	0.000408577	0.000632715	-0.367805779	M1	Female	trans
cg18094693_ENSG00000233735	0.000408578	0.000632716	-0.376133806	M1	Female	trans
cg08296131_POT1	0.000408579	0.000632717	-0.544562037	M1	Female	trans
cg11218915_IGKV1-8	0.000408581	0.000632719	-0.170684877	M1	Female	trans
cg21964148_TLE1	0.000408584	0.000632722	-0.563173295	M1	Female	trans
cg21560722_OR6E1P	0.000408587	0.000632726	-0.4641195	M1	Female	trans
cg15166583_AP4E1	0.000408589	0.000632728	-0.474311312	M1	Female	trans
cg06513958_PAX8-AS1	0.00040859	0.000632729	-0.398891643	M1	Female	trans
cg15109916_LINC02138	0.000408591	0.000632729	-0.594226389	M1	Female	trans
cg09623464_MIR1302-5	0.000408592	0.00063273	-0.528632681	M1	Female	trans
cg17723156_RNU6-746P	0.000408592	0.00063273	0.634491433	M1	Female	trans
cg00190393_TEDDM1	0.000408594	0.00063273	-0.351619638	M1	Female	trans
cg07766767_EGFR-AS1	0.000408594	0.00063273	-0.641939388	M1	Female	trans
cg09627874_ENSG00000242795	0.0004086	0.000632739	0.336378218	M1	Female	trans
cg09623464_CPSF3	0.000408601	0.000632739	-0.507070824	M1	Female	trans
cg15717212_PRAMEF7	0.000408602	0.000632739	0.763822199	M1	Female	trans
cg16328106_KCNAB1-AS2	0.000408603	0.00063274	0.36545483	M1	Female	trans
cg07419021_OR56A5	0.000408604	0.00063274	0.360441248	M1	Female	trans
cg17597911_ADAMTS4	0.000408604	0.00063274	-0.345254892	M1	Female	trans
cg00912942_SEC14L1P1	0.000408605	0.000632741	-0.684681379	M1	Female	trans
cg23398596_R3HDM4	0.000408608	0.000632742	-0.53470399	M1	Female	trans
cg04478428_RAP2C-AS1	0.000408609	0.000632742	0.405051333	M1	Female	trans
cg00318756_ANKRD26P2	0.00040861	0.000632742	-0.360576873	M1	Female	trans
cg03380612_SRRM1P2	0.000408612	0.000632742	-0.544923201	M1	Female	trans
cg12571007_MFSD6	0.000408612	0.000632742	-0.340754698	M1	Female	trans
cg02493842_CAV3	0.000408614	0.000632742	-0.465617073	M1	Female	trans
cg11820797_ENSG00000234967	0.000408615	0.000632742	-0.408944974	M1	Female	trans
cg12356249_SHISA5P1	0.000408616	0.000632742	-0.328738457	M1	Female	trans
cg15197135_ARMCX3-AS1	0.000408616	0.000632742	-0.334484756	M1	Female	trans
cg08524072_ENSG00000231951	0.000408619	0.000632742	-0.451385441	M1	Female	trans
cg24561753_ENSG00000235988	0.00040862	0.000632742	-0.586356813	M1	Female	trans
cg12914151_ENSG00000205325	0.000408621	0.000632742	-0.452911138	M1	Female	trans
cg22491548_RRBP1	0.000408621	0.000632742	-0.44725554	M1	Female	trans
cg12910951_BFSP2	0.000408622	0.000632742	0.513706824	M1	Female	trans
cg02477557_SNORA2A	0.000408624	0.000632742	0.570223345	M1	Female	trans
cg17069396_RPS28P7	0.000408624	0.000632742	-0.455038344	M1	Female	trans
cg03734133_AK3	0.000408624	0.000632742	-0.414610119	M1	Female	trans
cg14930498_TMCO5A	0.000408625	0.000632742	-0.353382467	M1	Female	trans
cg27251155_ENSG00000236744	0.000408626	0.000632742	-0.542973781	M1	Female	trans
cg08142884_RNU7-134P	0.000408627	0.000632742	-0.417924959	M1	Female	trans
cg24993859_ENSG00000233502	0.000408629	0.000632742	-0.378776556	M1	Female	trans
cg09830308_OR2AQ1P	0.000408631	0.000632742	0.457342894	M1	Female	trans
cg09830308_LINC01923	0.000408631	0.000632742	0.457342894	M1	Female	trans
cg09830308_RNU6-200P	0.000408631	0.000632742	0.346134226	M1	Female	trans
cg09830308_RNU6-1167P	0.000408631	0.000632742	0.432443862	M1	Female	trans
cg09830308_MIR329-1	0.000408631	0.000632742	0.457342894	M1	Female	trans
cg09830308_RNU6-1313P	0.000408631	0.000632742	0.457342894	M1	Female	trans
cg09830308_ASH2LP1	0.000408631	0.000632742	0.61267612	M1	Female	trans
cg09830308_ENSG00000235152	0.000408631	0.000632742	0.578066855	M1	Female	trans
cg09830308_RNU2-48P	0.000408631	0.000632742	0.374820111	M1	Female	trans
cg09830308_ENSG00000236750	0.000408631	0.000632742	0.439700681	M1	Female	trans
cg09830308_OR11I1P	0.000408631	0.000632742	0.644380588	M1	Female	trans
cg09830308_RNA5SP98	0.000408631	0.000632742	0.644380588	M1	Female	trans
cg09830308_UBQLN1P1	0.000408631	0.000632742	0.644380588	M1	Female	trans
cg09830308_GPX1P2	0.000408631	0.000632742	0.644380588	M1	Female	trans
cg09830308_ENSG00000224322	0.000408631	0.000632742	0.644380588	M1	Female	trans
cg09830308_ENSG00000229188	0.000408631	0.000632742	0.644380588	M1	Female	trans
cg09830308_ENSG00000229308	0.000408631	0.000632742	0.644380588	M1	Female	trans
cg09830308_GAPDHP19	0.000408631	0.000632742	0.644380588	M1	Female	trans
cg09830308_ENSG00000235243	0.000408631	0.000632742	0.264706338	M1	Female	trans
cg09830308_DLGAP5P1	0.000408631	0.000632742	0.644380588	M1	Female	trans
cg09830308_NT5DC1P1	0.000408631	0.000632742	0.644380588	M1	Female	trans
cg09705622_CDC27P2	0.000408633	0.000632744	-0.433089725	M1	Female	trans
cg17030243_ENSG00000227479	0.000408634	0.000632745	-0.551844062	M1	Female	trans
cg13140712_SRPX2	0.000408637	0.000632748	-0.54571356	M1	Female	trans
cg18888655_DNPH1	0.000408638	0.000632749	-0.46273567	M1	Female	trans
cg06736785_CIB1	0.000408639	0.00063275	-0.469835865	M1	Female	trans
cg22286640_ENSG00000231927	0.00040865	0.000632765	0.583467675	M1	Female	trans
cg16593845_SSU72P6	0.000408651	0.000632765	-0.333484799	M1	Female	trans
cg18455405_RPL5P19	0.000408651	0.000632765	-0.339869428	M1	Female	trans
cg18057692_NECAB1	0.000408653	0.000632766	-0.421907039	M1	Female	trans
cg13897388_MECOM-AS1	0.000408654	0.000632767	-0.414610705	M1	Female	trans
cg26221491_ENSG00000235480	0.000408656	0.000632768	-0.455466506	M1	Female	trans
cg14594743_LRRC4B	0.000408656	0.000632768	-0.449193969	M1	Female	trans
cg04112842_TACR2	0.000408657	0.000632769	-0.684842818	M1	Female	trans
cg18580274_NXT1	0.000408659	0.00063277	-0.495254256	M1	Female	trans
cg03559183_TRAJ31	0.000408659	0.00063277	-0.364445463	M1	Female	trans
cg25198316_ENSG00000223945	0.000408663	0.000632774	-0.507356665	M1	Female	trans
cg04070200_RNU6-1118P	0.000408663	0.000632774	-0.427022326	M1	Female	trans
cg04299170_HNRNPDLP2	0.000408664	0.000632774	-0.292993389	M1	Female	trans
cg14743534_RASD1	0.000408664	0.000632774	-0.43227641	M1	Female	trans
cg26414417_RNF212B	0.000408668	0.000632779	-0.41736035	M1	Female	trans
cg10284638_TERF1P1	0.000408668	0.000632779	-0.436573017	M1	Female	trans
cg11572138_ENSG00000178715	0.000408669	0.000632779	-0.329635653	M1	Female	trans
cg01578705_ROBO2P1	0.000408671	0.000632782	-0.427726651	M1	Female	trans
cg02579706_ENSG00000228509	0.000408672	0.000632782	-0.374544609	M1	Female	trans
cg04600000_LINC00476	0.000408674	0.000632783	-0.48353875	M1	Female	trans
cg23505243_KRTAP27-1	0.000408674	0.000632783	-0.155823558	M1	Female	trans
cg22203300_VSIG10L	0.000408675	0.000632783	-0.974142282	M1	Female	trans
cg21204600_TUBA1C	0.000408675	0.000632783	0.42890248	M1	Female	trans
cg02062326_ENSG00000228274	0.000408676	0.000632783	0.48459895	M1	Female	trans
cg14774195_MIXL1	0.000408678	0.000632785	-0.321697762	M1	Female	trans
cg18693889_ENSG00000243697	0.000408681	0.000632789	-0.428893695	M1	Female	trans
cg01861555_MIR190B	0.000408682	0.000632789	-0.311194597	M1	Female	trans
cg05654364_RNA5SP60	0.000408684	0.000632789	-0.536137269	M1	Female	trans
cg12855615_DNAH8	0.000408685	0.000632789	-0.494709451	M1	Female	trans
cg03469633_ENSG00000197099	0.000408686	0.000632789	-0.144610989	M1	Female	trans
cg23668222_RN7SKP28	0.000408689	0.000632789	-0.485495689	M1	Female	trans
cg23668222_ENSG00000239137	0.000408689	0.000632789	-0.485495689	M1	Female	trans
cg23668222_RNA5SP428	0.000408689	0.000632789	-0.485495689	M1	Female	trans
cg23668222_RNU6-1326P	0.000408689	0.000632789	-0.485495689	M1	Female	trans
cg23668222_LINC01761	0.000408689	0.000632789	-0.325816194	M1	Female	trans
cg23668222_RNU6-788P	0.000408689	0.000632789	-0.325816194	M1	Female	trans
cg23668222_SNORD36A	0.000408689	0.000632789	-0.297699218	M1	Female	trans
cg23668222_TYRL	0.000408689	0.000632789	-0.215679872	M1	Female	trans
cg07331276_DYNAP	0.000408689	0.000632789	-0.428068085	M1	Female	trans
cg20126741_RNU6-877P	0.00040869	0.000632789	-0.388462985	M1	Female	trans
cg08695504_MME	0.000408693	0.000632791	-0.576349352	M1	Female	trans
cg21399203_IGLC6	0.000408696	0.000632795	0.202848454	M1	Female	trans
cg02265810_RBPJP6	0.000408701	0.000632802	-0.430052364	M1	Female	trans
cg13102045_CPNE7	0.000408702	0.000632803	-0.448119088	M1	Female	trans
cg07914267_ENSG00000233363	0.000408705	0.000632806	-0.396972907	M1	Female	trans
cg12859943_ENSG00000237087	0.000408705	0.000632806	-0.421342739	M1	Female	trans
cg03220912_DROSHA	0.000408706	0.000632806	-0.396247134	M1	Female	trans
cg12840361_ENSG00000233635	0.00040871	0.000632812	0.377022302	M1	Female	trans
cg01028000_RPL3P1	0.000408712	0.000632814	-0.654989191	M1	Female	trans
cg17372378_NAGA	0.000408713	0.000632814	0.506600317	M1	Female	trans
cg03872677_CHRM3-AS1	0.000408714	0.000632815	-0.657804439	M1	Female	trans
cg19713460_RNA5SP515	0.000408716	0.000632817	-0.490120511	M1	Female	trans
cg06499010_ENSG00000226812	0.000408717	0.000632817	-0.588274871	M1	Female	trans
cg03272877_RIMKLB	0.000408717	0.000632817	0.607677357	M1	Female	trans
cg02917659_HNRNPA1P61	0.000408718	0.000632818	-0.54931081	M1	Female	trans
cg15678825_ENSG00000237087	0.000408721	0.00063282	-0.505034228	M1	Female	trans
cg17324671_PLA2G2D	0.000408722	0.00063282	-0.202558702	M1	Female	trans
cg24430871_TRIM6	0.000408722	0.00063282	-0.409703862	M1	Female	trans
cg08880327_RCOR1	0.000408722	0.00063282	-0.347487624	M1	Female	trans
cg04084749_EN1	0.000408724	0.000632823	0.519063566	M1	Female	trans
cg07857119_ENSG00000234513	0.000408726	0.000632824	-0.516687056	M1	Female	trans
cg18849725_RNU6-1311P	0.000408728	0.000632826	-0.529307778	M1	Female	trans
cg00834796_TYRP1	0.000408728	0.000632826	0.541111668	M1	Female	trans
cg27178540_MIR499A	0.000408729	0.000632827	-0.509915691	M1	Female	trans
cg12974773_HMGN1P7	0.000408731	0.000632828	-0.367331264	M1	Female	trans
cg12878716_ZNF668	0.000408737	0.000632836	-0.747287971	M1	Female	trans
cg01409776_ENSG00000205596	0.000408737	0.000632836	-0.474851277	M1	Female	trans
cg19392754_TMEM232	0.000408738	0.000632836	0.467155807	M1	Female	trans
cg20321086_UBR4	0.000408742	0.000632843	-0.445482169	M1	Female	trans
cg22776425_ENSG00000189316	0.000408745	0.000632846	0.630497151	M1	Female	trans
cg26655517_IGLC6	0.000408746	0.000632846	0.238778273	M1	Female	trans
cg08044704_FAM205A	0.000408746	0.000632846	-0.471312249	M1	Female	trans
cg16964439_ENSG00000187229	0.000408747	0.000632847	-0.353177928	M1	Female	trans
cg03974581_DUSP26	0.000408754	0.000632855	-0.46465301	M1	Female	trans
cg26414417_RPL39P31	0.000408754	0.000632855	-0.42618744	M1	Female	trans
cg04329977_RNA5SP425	0.000408755	0.000632855	0.66569513	M1	Female	trans
cg20802509_BCL3	0.000408756	0.000632856	-0.510883483	M1	Female	trans
cg06503715_LINC02023	0.000408757	0.000632857	-0.537482945	M1	Female	trans
cg13180315_ENSG00000184906	0.000408759	0.000632859	0.400698908	M1	Female	trans
cg10009194_RNU6-1242P	0.000408761	0.000632862	-0.392715944	M1	Female	trans
cg17608345_RNU6-353P	0.000408763	0.000632863	-0.39801116	M1	Female	trans
cg08640059_SNORD21	0.000408764	0.000632864	-0.411932543	M1	Female	trans
cg05368609_SNORA11F	0.000408765	0.000632864	-0.400435771	M1	Female	trans
cg06373377_ENSG00000212930	0.000408766	0.000632866	-0.461396556	M1	Female	trans
cg23806703_EIF2AK4	0.00040877	0.00063287	-0.474857252	M1	Female	trans
cg14165272_ENSG00000223966	0.000408771	0.00063287	0.470370622	M1	Female	trans
cg04821107_RPL39P14	0.000408771	0.00063287	-0.424855633	M1	Female	trans
cg25699417_LRRC39	0.000408771	0.00063287	-0.378346508	M1	Female	trans
cg11420761_Y_RNA	0.000408777	0.000632877	-0.699095314	M1	Female	trans
cg13641244_NLGN1-AS1	0.000408777	0.000632878	-0.619261839	M1	Female	trans
cg10664162_GPR31	0.000408778	0.000632878	-0.686792916	M1	Female	trans
cg05861871_ADAM8	0.000408783	0.000632885	-0.482975551	M1	Female	trans
cg00892312_SLC9A4	0.000408787	0.000632889	0.382704651	M1	Female	trans
cg00628178_ACER2P1	0.000408787	0.000632889	-0.509957437	M1	Female	trans
cg00270291_AK3P3	0.00040879	0.000632893	0.509109665	M1	Female	trans
cg22131013_TRAJ48	0.000408792	0.000632895	-0.406710896	M1	Female	trans
cg07712598_SMSP1	0.000408794	0.000632897	-0.370089168	M1	Female	trans
cg20313696_CEP135	0.000408795	0.000632897	-0.501769349	M1	Female	trans
cg04478428_ZNF658B	0.000408797	0.000632898	0.327387107	M1	Female	trans
cg21445409_FSTL4	0.000408797	0.000632898	0.565848009	M1	Female	trans
cg15969804_LINC02363	0.000408798	0.000632898	0.39597714	M1	Female	trans
cg07173972_AKAP11	0.000408798	0.000632898	0.376286193	M1	Female	trans
cg22646311_LINC02836	0.0004088	0.000632901	0.430932793	M1	Female	trans
cg01274643_TRBV28	0.000408802	0.000632902	0.434384385	M1	Female	trans
cg07081946_RNU6-1020P	0.000408802	0.000632902	-0.461144678	M1	Female	trans
cg11500903_ZNF705B	0.000408803	0.000632903	-0.523082951	M1	Female	trans
cg11157765_HMGB1P31	0.000408806	0.000632906	-0.356283494	M1	Female	trans
cg20007465_PDGFC	0.000408808	0.000632907	0.304689383	M1	Female	trans
cg12252430_AKAP1	0.000408812	0.000632913	-0.56628197	M1	Female	trans
cg02807201_MRPS16P3	0.000408813	0.000632913	0.404564649	M1	Female	trans
cg13424603_GAPDHP1	0.000408813	0.000632913	-0.591784013	M1	Female	trans
cg02810426_MTX1P1	0.000408814	0.000632913	-0.376141006	M1	Female	trans
cg02359506_PRELID3BP10	0.000408814	0.000632913	-0.541363396	M1	Female	trans
cg21431072_RN7SKP273	0.000408816	0.000632914	-0.415800303	M1	Female	trans
cg15817224_TFEC	0.000408818	0.000632914	-0.489086701	M1	Female	trans
cg03560018_CKMT1A	0.000408818	0.000632914	0.453416809	M1	Female	trans
cg19263847_GPC6	0.000408818	0.000632914	-0.426617345	M1	Female	trans
cg06753179_RPS24P7	0.000408818	0.000632914	-0.649779287	M1	Female	trans
cg03469633_GAD1	0.000408818	0.000632914	-0.389613687	M1	Female	trans
cg07942622_MCEMP1	0.000408819	0.000632914	0.490724662	M1	Female	trans
cg17382990_HCG22	0.00040882	0.000632914	0.527156416	M1	Female	trans
cg01093369_BMP4	0.000408821	0.000632914	-0.93523566	M1	Female	trans
cg19203369_ENSG00000225359	0.000408824	0.000632914	0.464411217	M1	Female	trans
cg14488913_DEFB108B	0.000408824	0.000632914	-0.458480902	M1	Female	trans
cg12593611_RNY1P4	0.000408826	0.000632914	-0.605042755	M1	Female	trans
cg08950088_SMYD2	0.000408827	0.000632914	-0.45768001	M1	Female	trans
cg24893198_ENSG00000232622	0.000408828	0.000632914	0.555690071	M1	Female	trans
cg04707531_RPS15AP5	0.000408828	0.000632914	0.297493351	M1	Female	trans
cg16422816_SYT16	0.000408828	0.000632914	-0.569477323	M1	Female	trans
cg12974773_GJB7	0.000408829	0.000632914	-0.370652854	M1	Female	trans
cg11395293_MYEOV	0.00040883	0.000632914	-0.298108342	M1	Female	trans
cg14640477_ARPC1BP1	0.000408831	0.000632914	-0.502883858	M1	Female	trans
cg27219840_ASB17	0.000408833	0.000632914	-0.314843249	M1	Female	trans
cg27219840_HMGB1P18	0.000408833	0.000632914	-0.622650674	M1	Female	trans
cg27219840_PRELID1P7	0.000408833	0.000632914	-0.622650674	M1	Female	trans
cg27219840_HMGN2P13	0.000408833	0.000632914	-0.237613702	M1	Female	trans
cg27219840_RAB1AP2	0.000408833	0.000632914	-0.558573184	M1	Female	trans
cg27219840_PNLIP	0.000408833	0.000632914	-0.622650674	M1	Female	trans
cg27219840_MIR670HG	0.000408833	0.000632914	-0.622650674	M1	Female	trans
cg27219840_GTF2IP2	0.000408833	0.000632914	-0.622650674	M1	Female	trans
cg27219840_CXorf66	0.000408833	0.000632914	-0.622650674	M1	Female	trans
cg27219840_ENSG00000213068	0.000408833	0.000632914	-0.622650674	M1	Female	trans
cg27219840_U3	0.000408833	0.000632914	-0.622650674	M1	Female	trans
cg24230904_RRBP1	0.000408834	0.000632914	-0.424909349	M1	Female	trans
cg10869830_KRT8P45	0.000408835	0.000632915	0.436617106	M1	Female	trans
cg04667681_LCTL	0.000408839	0.00063292	-0.41179447	M1	Female	trans
cg04099454_LINC02607	0.00040884	0.000632921	-0.420501847	M1	Female	trans
cg10533599_RPL21P18	0.000408846	0.000632927	-0.482527402	M1	Female	trans
cg05097165_POFUT2	0.000408848	0.000632927	-0.364370098	M1	Female	trans
cg03687953_NPM1P40	0.000408848	0.000632927	0.414951716	M1	Female	trans
cg05206351_RNU7-136P	0.000408848	0.000632927	-0.386283342	M1	Female	trans
cg04701257_SYN3	0.000408848	0.000632927	-0.473415512	M1	Female	trans
cg10787600_GMNC	0.000408848	0.000632927	-0.70306249	M1	Female	trans
cg10635593_MESTP4	0.000408849	0.000632927	-0.783589755	M1	Female	trans
cg05784996_RNU7-196P	0.000408852	0.000632932	0.559237926	M1	Female	trans
cg16569309_NNMT	0.000408854	0.000632935	-0.696193762	M1	Female	trans
cg19219998_ENSG00000238764	0.000408855	0.000632935	-0.436640655	M1	Female	trans
cg02990361_DPY19L2P5	0.000408856	0.000632935	0.522496005	M1	Female	trans
cg03910871_PRDM14	0.000408857	0.000632936	-0.676705816	M1	Female	trans
cg04320956_IMPG1	0.00040886	0.000632939	-0.416472494	M1	Female	trans
cg09332262_SLC35C2P1	0.000408862	0.000632941	-0.453546447	M1	Female	trans
cg01429053_ENSG00000201592	0.000408862	0.000632941	-0.47297128	M1	Female	trans
cg03134747_SCUBE1-AS2	0.000408866	0.000632946	-0.468436908	M1	Female	trans
cg21133255_INF2	0.000408873	0.000632955	-0.420877572	M1	Female	trans
cg19953290_UBE2WP1	0.000408876	0.000632959	-0.284342327	M1	Female	trans
cg20567176_OR6K6	0.000408876	0.000632959	-0.55863261	M1	Female	trans
cg05713971_MYL2	0.000408878	0.000632959	0.327206598	M1	Female	trans
cg11091734_KRT8P38	0.000408878	0.000632959	-0.312965325	M1	Female	trans
cg18054408_CCDC27	0.000408879	0.00063296	-0.430044752	M1	Female	trans
cg21921571_STOML3	0.000408881	0.000632962	-0.454099679	M1	Female	trans
cg13700458_RNU7-50P	0.000408886	0.000632967	-0.438168848	M1	Female	trans
cg10312513_ARHGEF4	0.000408888	0.00063297	-0.448921055	M1	Female	trans
cg02858625_RARRES1	0.000408889	0.000632971	-0.471811853	M1	Female	trans
cg01136850_SNORA36C	0.000408889	0.000632971	0.570903074	M1	Female	trans
cg25699417_PSMD10P1	0.00040889	0.000632971	-0.338650188	M1	Female	trans
cg15254454_PRR20G	0.000408895	0.000632976	-0.202550974	M1	Female	trans
cg06022607_MS4A8	0.000408896	0.000632976	-0.532595737	M1	Female	trans
cg13899739_ENSG00000219302	0.000408896	0.000632976	-0.455188207	M1	Female	trans
cg15977137_TRBV7-5	0.000408898	0.000632978	0.532945754	M1	Female	trans
cg22702814_AOAH	0.000408898	0.000632978	-0.392109563	M1	Female	trans
cg14457908_KNL1	0.000408901	0.000632981	-0.518332787	M1	Female	trans
cg14136582_ENSG00000243328	0.000408902	0.000632982	-0.38645431	M1	Female	trans
cg15762175_MRPL17	0.000408905	0.000632985	-0.663092021	M1	Female	trans
cg20825109_NMRK1	0.000408906	0.000632985	-0.396835437	M1	Female	trans
cg09162333_USH1G	0.000408906	0.000632985	-0.549915839	M1	Female	trans
cg05492735_GAS6-AS1	0.000408907	0.000632986	-0.951260718	M1	Female	trans
cg18720828_APAF1	0.000408908	0.000632986	-0.379339717	M1	Female	trans
cg10488013_RNA5SP269	0.000408908	0.000632986	-0.308065561	M1	Female	trans
cg22007578_DDX43	0.000408909	0.000632987	0.460108308	M1	Female	trans
cg04492287_ZNF511	0.000408911	0.000632989	-0.451044075	M1	Female	trans
cg16071815_ENSG00000230898	0.000408914	0.000632992	-0.371340162	M1	Female	trans
cg07198994_ENSG00000237308	0.000408914	0.000632992	-1.83170185	M1	Female	trans
cg25527627_ENSG00000213315	0.000408917	0.000632994	-0.427204989	M1	Female	trans
cg17725166_ENSG00000184084	0.000408918	0.000632996	-0.33969049	M1	Female	trans
cg22027573_AP1S2	0.00040892	0.000632997	-0.403579424	M1	Female	trans
cg08433110_USP29	0.000408922	0.000633	-0.816384794	M1	Female	trans
cg02651894_SLC17A7	0.000408923	0.000633	0.439294839	M1	Female	trans
cg23581864_GCLC	0.000408923	0.000633	-0.595281274	M1	Female	trans
cg01817521_FEM1A	0.000408925	0.000633001	-0.441770688	M1	Female	trans
cg14509967_RPL29P29	0.000408926	0.000633001	0.344876448	M1	Female	trans
cg04312919_SNORD19	0.000408926	0.000633001	0.322856542	M1	Female	trans
cg26073403_ENSG00000228968	0.000408926	0.000633001	-0.518174517	M1	Female	trans
cg03336167_RPS2P48	0.000408927	0.000633002	0.311089081	M1	Female	trans
cg20313696_ENSG00000235224	0.000408929	0.000633003	-0.431843297	M1	Female	trans
cg10802702_HCN1	0.00040893	0.000633003	-0.647529207	M1	Female	trans
cg26243156_RIPPLY2	0.00040893	0.000633003	-0.405057509	M1	Female	trans
cg08424446_RPS3AP49	0.000408932	0.000633003	-0.449531064	M1	Female	trans
cg19290181_CCDC185	0.000408932	0.000633003	-0.391880822	M1	Female	trans
cg17414101_PFDN4	0.000408933	0.000633003	0.444219235	M1	Female	trans
cg11738485_SEPTIN14P12	0.000408933	0.000633003	0.420612287	M1	Female	trans
cg23013736_ENSG00000241612	0.000408933	0.000633003	-0.320871088	M1	Female	trans
cg03023681_PRRG1	0.000408934	0.000633003	-0.429591448	M1	Female	trans
cg22821472_ATP5F1AP8	0.000408934	0.000633003	-0.304976692	M1	Female	trans
cg08371140_ENSG00000233739	0.000408935	0.000633003	0.585890852	M1	Female	trans
cg08950088_ANGPTL5	0.000408938	0.000633008	-0.432462051	M1	Female	trans
cg26613778_NYAP2	0.000408939	0.000633008	-0.628917924	M1	Female	trans
cg07596643_H3P26	0.000408946	0.000633017	1.019257287	M1	Female	trans
cg25855415_UBQLN4P1	0.000408947	0.000633018	0.474467537	M1	Female	trans
cg25198316_OPTC	0.000408948	0.000633018	-0.531590606	M1	Female	trans
cg24636969_ENSG00000239344	0.000408948	0.000633018	0.399682215	M1	Female	trans
cg06544239_ENSG00000228984	0.00040895	0.000633021	-0.381024499	M1	Female	trans
cg00934521_SP9	0.000408951	0.000633021	-0.435555985	M1	Female	trans
cg11156873_C10orf105	0.000408953	0.000633022	-0.319229517	M1	Female	trans
cg10549973_Y_RNA	0.000408953	0.000633022	0.608825458	M1	Female	trans
cg16006105_RNU5B-1	0.000408955	0.000633024	-0.377525621	M1	Female	trans
cg25047485_KCTD19	0.000408956	0.000633024	-0.379025874	M1	Female	trans
cg27204205_TAS2R7	0.000408957	0.000633025	-0.408514662	M1	Female	trans
cg17121694_ROBO2	0.000408958	0.000633025	-0.357460458	M1	Female	trans
cg16899501_OST4	0.000408959	0.000633027	-0.408246304	M1	Female	trans
cg15725238_ENSG00000213867	0.000408962	0.000633031	-0.447812145	M1	Female	trans
cg15554429_GLRA4	0.000408966	0.000633035	-0.47823249	M1	Female	trans
cg05450804_MAFA	0.000408967	0.000633036	-0.419533675	M1	Female	trans
cg06449486_ENSG00000237596	0.000408967	0.000633036	0.309695607	M1	Female	trans
cg24613691_MS4A6E	0.000408968	0.000633036	0.512198369	M1	Female	trans
cg03015956_TBX18	0.000408969	0.000633036	-0.457531383	M1	Female	trans
cg07918589_ENSG00000240895	0.00040897	0.000633037	-0.246650242	M1	Female	trans
cg19586889_SYT8	0.000408971	0.000633037	0.353059776	M1	Female	trans
cg02281699_LINC01034	0.000408971	0.000633037	-0.410639485	M1	Female	trans
cg06322601_ARHGEF18	0.000408973	0.000633039	-0.395195534	M1	Female	trans
cg08402735_PPP1R7	0.000408973	0.000633039	-0.433903855	M1	Female	trans
cg05392160_RPL6P6	0.000408976	0.000633041	-0.347103572	M1	Female	trans
cg07131604_LURAP1	0.000408977	0.000633043	-0.356482186	M1	Female	trans
cg09299773_ENSG00000235361	0.000408978	0.000633043	-0.373583916	M1	Female	trans
cg27423087_CENPVL1	0.000408978	0.000633043	-0.512405397	M1	Female	trans
cg14335687_ENSG00000234389	0.00040898	0.000633045	-0.544263763	M1	Female	trans
cg03272877_ENTPD3-AS1	0.000408983	0.000633048	0.622095516	M1	Female	trans
cg17213650_RN7SL98P	0.000408984	0.000633049	-0.29316385	M1	Female	trans
cg21721718_OXER1	0.000408985	0.000633049	-0.518657822	M1	Female	trans
cg25841491_RAB28P3	0.000408987	0.000633052	-0.40367359	M1	Female	trans
cg10909801_ENSG00000229261	0.000408992	0.000633058	-0.460178	M1	Female	trans
cg09789229_WIPF1	0.000408996	0.000633064	-0.534389317	M1	Female	trans
cg06180099_SGIP1	0.000408997	0.000633064	-0.49001563	M1	Female	trans
cg13978534_TOP2A	0.000408997	0.000633064	0.384590693	M1	Female	trans
cg21248296_ZBTB20-AS2	0.000408998	0.000633064	-0.504951269	M1	Female	trans
cg16599577_ULK2	0.000408998	0.000633064	-0.552198165	M1	Female	trans
cg13728604_RTF2	0.000409003	0.000633069	0.47468762	M1	Female	trans
cg23775119_ENSG00000200891	0.000409004	0.00063307	-0.401747931	M1	Female	trans
cg15353542_NPTXR	0.000409004	0.00063307	-0.68414927	M1	Female	trans
cg08231831_FZD5	0.000409005	0.00063307	-0.629454815	M1	Female	trans
cg14634826_LINC01805	0.000409007	0.000633072	-0.435743901	M1	Female	trans
cg19115205_PURA	0.000409008	0.000633073	-0.547716961	M1	Female	trans
cg14649060_ZSCAN12P1	0.000409009	0.000633074	-0.439021231	M1	Female	trans
cg17669549_ENSG00000231412	0.00040901	0.000633074	-0.377382892	M1	Female	trans
cg14000891_SNRPGP8	0.000409011	0.000633074	0.679333484	M1	Female	trans
cg03566291_BHLHB9	0.000409012	0.000633076	-0.365172349	M1	Female	trans
cg20942887_MIR4432HG	0.000409013	0.000633076	-0.326707601	M1	Female	trans
cg16656119_KRTAP19-8	0.000409017	0.000633081	-0.525189499	M1	Female	trans
cg26307193_TLE1	0.000409017	0.000633081	-0.413054928	M1	Female	trans
cg02479782_RNU5F-3P	0.00040902	0.000633084	-0.399431395	M1	Female	trans
cg13258697_SLC9A2	0.000409021	0.000633084	-0.406362596	M1	Female	trans
cg09057359_ZAR1L	0.000409021	0.000633084	-0.965636261	M1	Female	trans
cg23468728_LEPR	0.000409022	0.000633084	0.421156833	M1	Female	trans
cg11242910_CYP2B6	0.000409024	0.000633087	0.587972208	M1	Female	trans
cg20312287_PTCHD3	0.000409026	0.000633088	-0.299929931	M1	Female	trans
cg21245975_CEP295NL	0.000409027	0.000633088	0.430245942	M1	Female	trans
cg25355213_RNU6-984P	0.000409027	0.000633088	0.495382148	M1	Female	trans
cg14013632_ENSG00000234848	0.000409027	0.000633088	-0.297204074	M1	Female	trans
cg02196189_RNA5SP172	0.000409029	0.000633089	-0.318258584	M1	Female	trans
cg00199007_NECAB3	0.000409031	0.000633092	-0.425747449	M1	Female	trans
cg06587495_RPS26P55	0.000409032	0.000633092	-0.440477058	M1	Female	trans
cg22177175_ENSG00000215512	0.000409032	0.000633092	-0.284746064	M1	Female	trans
cg24876773_MYH7	0.000409032	0.000633092	-0.583585018	M1	Female	trans
cg07195319_RNU6-245P	0.000409037	0.000633097	-0.556473905	M1	Female	trans
cg01028000_RNF31	0.000409039	0.0006331	-0.673843097	M1	Female	trans
cg09350395_ENSG00000239041	0.00040904	0.000633101	-0.366330176	M1	Female	trans
cg00223767_TNNT1	0.000409042	0.000633103	-0.28375908	M1	Female	trans
cg27204432_PER1	0.000409046	0.000633108	-0.611744718	M1	Female	trans
cg10411658_ADGRV1	0.000409047	0.000633109	-0.353483659	M1	Female	trans
cg05625206_ENSG00000236513	0.000409048	0.00063311	-0.339284397	M1	Female	trans
cg20689037_DUSP28	0.00040905	0.000633111	-0.485880528	M1	Female	trans
cg03788509_HSD3B1	0.00040905	0.000633111	-0.35395609	M1	Female	trans
cg22314643_RN7SL728P	0.000409051	0.000633111	-0.425766671	M1	Female	trans
cg01024069_TRAPPC2P8	0.000409051	0.000633111	-0.382555423	M1	Female	trans
cg06252276_LINC00266-4P	0.000409052	0.000633111	-0.530083054	M1	Female	trans
cg26495272_OR2F1	0.000409054	0.000633114	-0.524700491	M1	Female	trans
cg09623464_CCDC25	0.000409057	0.000633116	-0.508663616	M1	Female	trans
cg19899008_TRAV36DV7	0.000409057	0.000633116	0.441021807	M1	Female	trans
cg17568448_RNU7-136P	0.000409058	0.000633116	-0.385236015	M1	Female	trans
cg06322601_SREBF1	0.00040906	0.000633117	-0.374707227	M1	Female	trans
cg12557626_RPSAP7	0.00040906	0.000633117	-0.239792684	M1	Female	trans
cg17847052_ENSG00000240131	0.00040906	0.000633117	-0.464891937	M1	Female	trans
cg15099537_HCK	0.000409061	0.000633118	-0.590600991	M1	Female	trans
cg00531592_DNAJC12	0.000409062	0.000633119	-0.398202923	M1	Female	trans
cg02427933_RNU6-516P	0.000409064	0.000633119	-0.469101409	M1	Female	trans
cg25037011_RNU2-17P	0.000409064	0.000633119	0.526382059	M1	Female	trans
cg21616683_RNU6-101P	0.000409066	0.000633121	-0.290205213	M1	Female	trans
cg24171294_SNAP47	0.000409066	0.000633121	-0.377722727	M1	Female	trans
cg18180710_CCDC182	0.000409066	0.000633121	0.460549011	M1	Female	trans
cg13427189_TMEM99	0.000409068	0.000633121	-0.549147286	M1	Female	trans
cg13543544_ACTBP1	0.000409068	0.000633121	0.428856865	M1	Female	trans
cg05269124_HTR2C	0.00040907	0.000633123	-0.492831228	M1	Female	trans
cg05640992_RNU6-28P	0.000409072	0.000633125	-0.542072314	M1	Female	trans
cg02673703_FAM162B	0.000409075	0.000633129	-0.159979907	M1	Female	trans
cg15291389_TACSTD2	0.000409076	0.00063313	-0.579532408	M1	Female	trans
cg22897634_CEACAM7	0.000409078	0.000633132	-0.413879766	M1	Female	trans
cg07712598_ENSG00000241183	0.000409078	0.000633132	-0.305884568	M1	Female	trans
cg09855735_TMIE	0.000409079	0.000633133	-0.528047883	M1	Female	trans
cg08073629_FRAT2	0.000409084	0.000633139	-0.412808177	M1	Female	trans
cg05465169_LINC01519	0.000409087	0.000633142	0.301418342	M1	Female	trans
cg15644305_IL10	0.000409088	0.000633143	-0.516942512	M1	Female	trans
cg00199007_PYCR3	0.000409089	0.000633143	-0.423120587	M1	Female	trans
cg12420787_NXF3	0.000409089	0.000633143	-0.356763142	M1	Female	trans
cg11950994_KRT5	0.000409091	0.000633145	-0.522310688	M1	Female	trans
cg06301252_RPL23AP29	0.000409091	0.000633145	-0.512986456	M1	Female	trans
cg12553365_NDUFS5P2	0.000409094	0.000633148	-0.561892261	M1	Female	trans
cg05821771_ZSCAN10	0.000409101	0.000633158	-0.420569982	M1	Female	trans
cg05225909_LINC02449	0.000409104	0.00063316	-0.445074859	M1	Female	trans
cg01169429_PPDPF	0.000409104	0.00063316	0.567195002	M1	Female	trans
cg14630424_ENSG00000240562	0.000409104	0.00063316	0.449187223	M1	Female	trans
cg19763463_ENSG00000226640	0.000409105	0.00063316	-0.412838795	M1	Female	trans
cg21078196_ENSG00000235620	0.000409107	0.000633162	-0.439664129	M1	Female	trans
cg09651708_HAUS1P2	0.000409108	0.000633163	-0.450658758	M1	Female	trans
cg17364850_GLYATL3	0.000409109	0.000633163	-0.50384841	M1	Female	trans
cg09162333_TEX264	0.000409111	0.000633165	-0.510578329	M1	Female	trans
cg27056165_ENSG00000243679	0.000409111	0.000633165	0.643117942	M1	Female	trans
cg18871215_OR5G5P	0.000409113	0.000633167	0.712613356	M1	Female	trans
cg04343263_JUNB	0.000409115	0.000633169	-0.451020134	M1	Female	trans
cg11459852_MICU3	0.000409116	0.000633171	0.441791612	M1	Female	trans
cg06322601_SMARCA4	0.000409117	0.000633171	-0.376618026	M1	Female	trans
cg24304928_KCTD3	0.000409118	0.000633171	-0.374133432	M1	Female	trans
cg07128900_SUMO2P3	0.000409119	0.000633171	-0.537582889	M1	Female	trans
cg25803614_FHDC1	0.000409119	0.000633171	-0.569793478	M1	Female	trans
cg22646311_PSTPIP2	0.000409121	0.000633171	0.410294408	M1	Female	trans
cg02237629_RN7SL606P	0.000409121	0.000633171	0.292332738	M1	Female	trans
cg05842348_BCAS2P3	0.000409122	0.000633171	-0.393252899	M1	Female	trans
cg26972832_FANCC	0.000409123	0.000633173	-0.452502388	M1	Female	trans
cg06398883_IGKV1D-16	0.000409125	0.000633173	-0.20669155	M1	Female	trans
cg15408512_ENSG00000230104	0.000409125	0.000633173	-0.311816174	M1	Female	trans
cg07917878_ENSG00000205300	0.000409125	0.000633173	-0.870931746	M1	Female	trans
cg09855544_OR5AK2	0.000409125	0.000633173	-0.281618714	M1	Female	trans
cg03910065_TAS1R1	0.00040913	0.000633178	0.318376471	M1	Female	trans
cg01974213_LCE1E	0.00040913	0.000633178	-0.454327128	M1	Female	trans
cg19690148_MYO5B	0.000409136	0.000633187	-0.423793361	M1	Female	trans
cg09902788_TSPEAR-AS2	0.000409139	0.00063319	0.502311309	M1	Female	trans
cg04498418_HSPA1A	0.00040914	0.000633191	-0.63775386	M1	Female	trans
cg00558219_PTPN23	0.000409144	0.000633196	-0.524589216	M1	Female	trans
cg24377657_TRBC2	0.000409147	0.000633199	0.311976037	M1	Female	trans
cg25855415_GIGYF1	0.000409148	0.0006332	0.461296312	M1	Female	trans
cg08089041_LIPT1P1	0.000409151	0.000633203	0.469418022	M1	Female	trans
cg23475480_ZAR1	0.000409153	0.000633205	-0.428039431	M1	Female	trans
cg15466854_RNA5SP311	0.000409153	0.000633205	-0.461933977	M1	Female	trans
cg06571405_USP12PY	0.000409154	0.000633205	-0.379013803	M1	Female	trans
cg22761483_GPR119	0.000409156	0.000633205	-0.44924317	M1	Female	trans
cg24148874_U3	0.000409157	0.000633205	-0.927047921	M1	Female	trans
cg18104920_MS4A4E	0.000409157	0.000633205	-0.304161946	M1	Female	trans
cg18569141_ENSG00000233739	0.000409157	0.000633205	0.466433483	M1	Female	trans
cg14562619_ENSG00000240752	0.000409158	0.000633205	-0.403770575	M1	Female	trans
cg11547110_HLA-DOB	0.000409159	0.000633205	-0.309717477	M1	Female	trans
cg19708055_ENSG00000200999	0.000409159	0.000633205	-0.485726561	M1	Female	trans
cg17369694_ENSG00000232261	0.00040916	0.000633205	0.489398001	M1	Female	trans
cg27010449_ENSG00000233055	0.000409162	0.000633205	-0.463353617	M1	Female	trans
cg03055671_ENSG00000236957	0.000409162	0.000633205	0.450835007	M1	Female	trans
cg09495418_HYAL2	0.000409162	0.000633205	-0.545930639	M1	Female	trans
cg24607417_MIR1208	0.000409163	0.000633205	-0.607968451	M1	Female	trans
cg06022607_CASC2	0.000409163	0.000633205	-0.563822265	M1	Female	trans
cg06736785_CHAC2	0.000409163	0.000633205	0.51881907	M1	Female	trans
cg23954535_ENSG00000223530	0.000409164	0.000633205	-0.357245979	M1	Female	trans
cg08823027_ENSG00000234091	0.000409164	0.000633205	0.426253882	M1	Female	trans
cg16792066_TNXB	0.000409164	0.000633205	0.325898971	M1	Female	trans
cg03220912_GID4	0.000409164	0.000633205	-0.427580085	M1	Female	trans
cg21494722_ENSG00000235069	0.000409165	0.000633206	-0.487968543	M1	Female	trans
cg24732078_ENSG00000226624	0.000409166	0.000633206	0.508720163	M1	Female	trans
cg02230244_ZMAT1	0.000409168	0.000633208	0.342792108	M1	Female	trans
cg16218562_KRT78	0.000409168	0.000633208	-0.581563537	M1	Female	trans
cg01433109_MIR191	0.000409169	0.000633208	-0.351206153	M1	Female	trans
cg01578705_MIR362	0.00040917	0.000633208	-0.33918105	M1	Female	trans
cg10959048_SEMA3D	0.00040917	0.000633208	-0.356494792	M1	Female	trans
cg14677912_VRTN	0.000409171	0.000633208	0.428241448	M1	Female	trans
cg06736785_SEC61G	0.000409171	0.000633208	0.480444569	M1	Female	trans
cg17266780_MIR1252	0.000409177	0.000633216	-0.448169825	M1	Female	trans
cg21056002_USP17L25	0.00040918	0.00063322	0.470266735	M1	Female	trans
cg08296131_ZNF808	0.000409183	0.000633223	-0.532454612	M1	Female	trans
cg04492287_PRPF40B	0.000409184	0.000633224	-0.466483205	M1	Female	trans
cg24749559_ASPM	0.00040919	0.000633231	0.580097499	M1	Female	trans
cg04195855_AP2A2	0.000409199	0.000633243	-0.514299586	M1	Female	trans
cg21673338_GPR61	0.000409199	0.000633243	-0.409341612	M1	Female	trans
cg01269575_MARK2P15	0.000409199	0.000633243	-0.382387065	M1	Female	trans
cg12372706_MRPL32P1	0.000409201	0.000633244	-0.477451125	M1	Female	trans
cg15032304_ENSG00000232174	0.000409203	0.000633247	-0.449089055	M1	Female	trans
cg01140770_ENSG00000224404	0.000409204	0.000633247	-0.601783352	M1	Female	trans
cg24013293_GATA5	0.000409204	0.000633247	-0.453043479	M1	Female	trans
cg17669549_KMT2C	0.000409209	0.000633253	-0.380119673	M1	Female	trans
cg22538778_LTBP3	0.000409214	0.000633261	0.453754531	M1	Female	trans
cg05580671_UBE2E1-AS1	0.000409219	0.000633266	-0.454958612	M1	Female	trans
cg08121165_FAM204A	0.000409221	0.000633268	0.449481679	M1	Female	trans
cg14919558_ENSG00000200991	0.000409222	0.000633268	0.399569697	M1	Female	trans
cg13992929_FGF14-AS1	0.000409222	0.000633268	-0.410825313	M1	Female	trans
cg20267322_P2RX5	0.000409222	0.000633268	-0.258085373	M1	Female	trans
cg23422587_JPH4	0.000409223	0.000633268	0.446839738	M1	Female	trans
cg19092317_OR51I1	0.000409224	0.000633269	0.505581458	M1	Female	trans
cg13565400_FAM110D	0.000409225	0.00063327	0.429626997	M1	Female	trans
cg10505257_ENSG00000233739	0.000409227	0.000633272	-0.517297708	M1	Female	trans
cg22725208_ENSG00000216480	0.000409227	0.000633272	-0.517650103	M1	Female	trans
cg02814691_TNFRSF8	0.000409229	0.000633274	-0.496277425	M1	Female	trans
cg01573457_FBN3	0.000409231	0.000633275	0.353093436	M1	Female	trans
cg15126179_NRL	0.000409235	0.00063328	-0.549756605	M1	Female	trans
cg08296131_HEATR1	0.000409236	0.00063328	-0.548701807	M1	Female	trans
cg22203300_SERPINE2	0.000409236	0.00063328	-1.093697045	M1	Female	trans
cg06338987_PRSS3	0.000409237	0.000633281	-0.412384276	M1	Female	trans
cg15866089_ENSG00000235563	0.000409238	0.000633281	-0.563059856	M1	Female	trans
cg09849405_EPN3	0.000409238	0.000633281	-0.586226488	M1	Female	trans
cg02673703_SASS6	0.000409239	0.000633281	-0.362083819	M1	Female	trans
cg03788509_PTTG3P	0.000409241	0.000633283	-0.334940756	M1	Female	trans
cg20046668_OPCML	0.000409242	0.000633285	-0.423770363	M1	Female	trans
cg03161803_SLC22A3	0.000409243	0.000633285	0.368348667	M1	Female	trans
cg12110603_AUP1	0.000409244	0.000633285	-0.565840332	M1	Female	trans
cg22389545_ENSG00000236844	0.00040925	0.000633294	0.473036151	M1	Female	trans
cg10097323_ENSG00000241059	0.000409257	0.000633303	-0.244506073	M1	Female	trans
cg09162333_FBRS	0.000409257	0.000633303	-0.511382334	M1	Female	trans
cg05584297_CSNK1A1L	0.000409258	0.000633303	-0.422328074	M1	Female	trans
cg18903150_SPDYE2B	0.000409259	0.000633304	-0.612069672	M1	Female	trans
cg12034111_ENSG00000232754	0.00040926	0.000633305	-0.432822173	M1	Female	trans
cg23885472_MIR16-2	0.000409262	0.000633307	-0.40523526	M1	Female	trans
cg08296131_TAF5	0.000409264	0.00063331	-0.569844135	M1	Female	trans
cg24880701_MYDGF	0.000409266	0.000633311	-0.494266898	M1	Female	trans
cg16569407_TAGAP	0.000409266	0.000633311	-0.749872972	M1	Female	trans
cg13415242_KRT8P20	0.000409267	0.000633311	-0.685244776	M1	Female	trans
cg23577102_RPL12P10	0.000409268	0.000633312	0.450953814	M1	Female	trans
cg01946530_ENSG00000184188	0.000409269	0.000633312	0.178971618	M1	Female	trans
cg09887955_MOV10	0.000409271	0.000633314	-0.567903788	M1	Female	trans
cg09627874_RNU6-177P	0.000409274	0.000633319	0.404458396	M1	Female	trans
cg16053070_TNNC2	0.000409276	0.00063332	-0.400885373	M1	Female	trans
cg18666327_RPSAP4	0.00040928	0.000633326	-0.73618211	M1	Female	trans
cg09152224_RNA5SP371	0.000409285	0.000633333	-0.317944613	M1	Female	trans
cg15633679_RPS20P4	0.000409288	0.000633336	-1.110058657	M1	Female	trans
cg00801360_SNORD115-24	0.000409294	0.000633344	-0.421106162	M1	Female	trans
cg05868023_POU2F3	0.000409295	0.000633344	0.30401609	M1	Female	trans
cg21921571_SGCZ	0.000409297	0.000633347	-0.371522493	M1	Female	trans
cg10723869_RNU7-120P	0.000409298	0.000633348	-0.793101418	M1	Female	trans
cg19010777_KRTAP2-4	0.000409299	0.000633349	-0.208147498	M1	Female	trans
cg26307193_GSE1	0.0004093	0.00063335	-0.38074431	M1	Female	trans
cg05395063_ENSG00000231173	0.000409301	0.00063335	-0.482613981	M1	Female	trans
cg25486571_RN7SKP32	0.000409302	0.000633351	-0.443411511	M1	Female	trans
cg03597063_RNU6-545P	0.000409303	0.000633351	-0.345235129	M1	Female	trans
cg24311207_HTRA3	0.000409303	0.000633351	0.445296497	M1	Female	trans
cg22627029_ENSG00000206731	0.000409304	0.000633351	0.437729969	M1	Female	trans
cg04365481_OR7E122P	0.000409307	0.000633355	0.44785732	M1	Female	trans
cg10390473_SELENBP1	0.000409308	0.000633355	0.44809955	M1	Female	trans
cg13703714_ANKRD6	0.000409309	0.000633356	-0.414699378	M1	Female	trans
cg14637551_U2AF1L4	0.00040931	0.000633357	-0.46160056	M1	Female	trans
cg04001978_HTR3E	0.000409311	0.000633357	-0.377481278	M1	Female	trans
cg13452923_CTXN3	0.000409312	0.000633357	0.615983157	M1	Female	trans
cg20893010_ENSG00000225148	0.000409313	0.000633357	0.478341	M1	Female	trans
cg03705384_ENSG00000243705	0.000409313	0.000633357	0.245772459	M1	Female	trans
cg07825114_PRSS3P4	0.000409313	0.000633357	0.325732446	M1	Female	trans
cg17958291_AOC2	0.000409316	0.00063336	-0.477704007	M1	Female	trans
cg23259981_SNN	0.000409318	0.000633362	0.448127432	M1	Female	trans
cg18720736_PRDX3P4	0.000409319	0.000633363	0.321710727	M1	Female	trans
cg00743325_RASAL1	0.00040932	0.000633364	-3.981011283	M1	Female	trans
cg03283042_NEK4P1	0.000409324	0.000633368	-0.445157889	M1	Female	trans
cg18219565_SLC22A2	0.000409324	0.000633368	-0.392147548	M1	Female	trans
cg01255059_PFN1P10	0.000409327	0.000633372	-0.366567534	M1	Female	trans
cg16387742_COX6CP15	0.000409329	0.000633373	-0.386274921	M1	Female	trans
cg05798111_FAM167A-AS1	0.000409329	0.000633373	-0.428256562	M1	Female	trans
cg23029363_RNU7-62P	0.000409331	0.000633375	-0.511902493	M1	Female	trans
cg00199007_GGA1	0.000409331	0.000633375	-0.428586723	M1	Female	trans
cg08983433_LINC01192	0.000409332	0.000633375	-0.4735907	M1	Female	trans
cg17847052_MOB3B	0.000409335	0.000633379	-0.39232946	M1	Female	trans
cg00592315_MIR183	0.000409337	0.000633379	-0.506836338	M1	Female	trans
cg02813813_RPL11P5	0.000409337	0.000633379	-0.565160194	M1	Female	trans
cg13885150_ENSG00000230516	0.000409338	0.000633379	-0.559183427	M1	Female	trans
cg05222671_TBC1D3P1	0.000409338	0.000633379	-0.388250179	M1	Female	trans
cg16643906_TPTE2P5	0.000409338	0.000633379	0.383879015	M1	Female	trans
cg19113840_UCHL1	0.000409341	0.000633379	-0.562124041	M1	Female	trans
cg00589161_ENSG00000233565	0.000409341	0.000633379	-0.412375143	M1	Female	trans
cg20682742_RPL4P7	0.000409343	0.000633379	0.386488295	M1	Female	trans
cg04751533_GIMAP3P	0.000409344	0.000633379	-0.476908952	M1	Female	trans
cg07173972_H3C13	0.000409344	0.000633379	-0.426104803	M1	Female	trans
cg17233160_SLC25A6P1	0.000409347	0.000633379	-0.436717132	M1	Female	trans
cg11390628_CNRIP1	0.000409347	0.000633379	-0.648259239	M1	Female	trans
cg23244913_LINC00882	0.000409348	0.000633379	0.404675986	M1	Female	trans
cg08038637_PRAMEF2	0.000409348	0.000633379	-0.478401214	M1	Female	trans
cg08038637_RNA5-8SP5	0.000409348	0.000633379	-0.478401214	M1	Female	trans
cg08038637_BRI3P2	0.000409348	0.000633379	-0.478401214	M1	Female	trans
cg08038637_RN7SL601P	0.000409348	0.000633379	-0.478401214	M1	Female	trans
cg08038637_U3	0.000409348	0.000633379	-0.478401214	M1	Female	trans
cg08038637_ENSG00000234391	0.000409348	0.000633379	-0.478401214	M1	Female	trans
cg08038637_ENSG00000218561	0.000409348	0.000633379	-0.429168554	M1	Female	trans
cg08038637_LINC00841	0.000409348	0.000633379	-0.268133585	M1	Female	trans
cg08038637_LINC02032	0.000409348	0.000633379	-0.206723576	M1	Female	trans
cg27286106_ENSG00000200385	0.00040935	0.000633381	0.388833287	M1	Female	trans
cg12101870_OTOP3	0.000409352	0.000633383	-0.458408806	M1	Female	trans
cg00993677_CABYR	0.000409353	0.000633384	-0.467938751	M1	Female	trans
cg21584831_OR1L3	0.00040936	0.000633394	-0.372539148	M1	Female	trans
cg09223563_C1orf167	0.000409363	0.000633397	-0.817618064	M1	Female	trans
cg12377084_RN7SKP292	0.000409363	0.000633397	-0.634534386	M1	Female	trans
cg12089094_OR7A5	0.000409367	0.000633402	-0.759507584	M1	Female	trans
cg06736785_U3	0.000409368	0.000633402	0.484339687	M1	Female	trans
cg24366036_ENSG00000226079	0.000409371	0.000633407	-0.360107993	M1	Female	trans
cg11424260_RNU6-194P	0.000409373	0.000633409	-0.45027351	M1	Female	trans
cg19984931_ENSG00000226345	0.000409374	0.000633409	0.358420076	M1	Female	trans
cg08598324_RPLP0	0.000409375	0.000633409	-0.389935177	M1	Female	trans
cg15372372_RNA5SP516	0.000409382	0.000633419	-0.480111037	M1	Female	trans
cg00666820_PP7080	0.000409384	0.000633421	-0.429335242	M1	Female	trans
cg26170855_LINC02865	0.000409384	0.000633421	-0.532791324	M1	Female	trans
cg21078196_ENSG00000224370	0.000409385	0.000633422	-0.404216962	M1	Female	trans
cg01810632_DEFA3	0.000409388	0.000633425	-0.524371412	M1	Female	trans
cg02196189_ENSG00000223649	0.00040939	0.000633427	-0.500336468	M1	Female	trans
cg26529963_ENSG00000239079	0.00040939	0.000633427	-0.469679689	M1	Female	trans
cg09186667_SNORA3C	0.000409394	0.000633432	-0.499620086	M1	Female	trans
cg05661750_RNA5SP166	0.000409395	0.000633433	-0.437103798	M1	Female	trans
cg25534226_SPRR2D	0.000409397	0.000633435	-0.489121323	M1	Female	trans
cg05577657_OR52B1P	0.0004094	0.000633439	-0.502946225	M1	Female	trans
cg21860329_TBC1D3P1	0.000409402	0.00063344	-0.36920092	M1	Female	trans
cg00811340_HNRNPH1P1	0.000409402	0.000633441	-0.37400703	M1	Female	trans
cg03881934_LINC02646	0.000409406	0.000633444	-0.323678467	M1	Female	trans
cg15503728_POM121L9P	0.000409406	0.000633444	0.398688018	M1	Female	trans
cg21407000_PRSS3	0.000409406	0.000633444	-0.687429699	M1	Female	trans
cg16711084_ADGRG2	0.000409409	0.000633447	-0.496692721	M1	Female	trans
cg19412031_SDF4	0.000409411	0.000633449	-0.442882784	M1	Female	trans
cg14044167_CD180	0.000409412	0.000633449	-0.314210835	M1	Female	trans
cg25069157_DNMT3L-AS1	0.000409412	0.000633449	0.334849597	M1	Female	trans
cg13626825_EOLA1	0.000409416	0.000633452	-0.541275352	M1	Female	trans
cg05186161_CRYBG2	0.000409416	0.000633452	-0.5383493	M1	Female	trans
cg14562619_OR2A2	0.000409416	0.000633452	-0.434362808	M1	Female	trans
cg10549933_GABRA6	0.000409417	0.000633452	-0.506718545	M1	Female	trans
cg00109781_LARGE-IT1	0.000409417	0.000633452	-0.371404737	M1	Female	trans
cg09575750_TGFBR1	0.000409417	0.000633452	-0.471774358	M1	Female	trans
cg21247263_CCT3	0.000409418	0.000633452	-0.537534042	M1	Female	trans
cg23013736_SRY	0.00040942	0.000633454	-0.334263279	M1	Female	trans
cg19560656_GUCA2A	0.00040942	0.000633454	0.680062093	M1	Female	trans
cg02673703_ENSG00000237851	0.000409421	0.000633454	-0.314830185	M1	Female	trans
cg25529420_ANKRD18DP	0.000409422	0.000633455	-0.389341574	M1	Female	trans
cg10787600_NEFLP1	0.000409428	0.000633462	-0.745136631	M1	Female	trans
cg14335687_RNU6-1222P	0.000409428	0.000633462	-0.653611071	M1	Female	trans
cg10039163_FNDC4	0.000409429	0.000633462	-0.421543085	M1	Female	trans
cg09506661_RN7SKP270	0.00040943	0.000633462	-0.521610187	M1	Female	trans
cg23624621_RN7SL267P	0.00040943	0.000633462	-0.440999424	M1	Female	trans
cg27436767_RNU6-340P	0.00040943	0.000633462	-0.637265	M1	Female	trans
cg08142884_PNMA5	0.000409433	0.000633465	-0.352002486	M1	Female	trans
cg06736785_ZNF654	0.000409437	0.00063347	0.476700611	M1	Female	trans
cg27560690_USP17L2	0.000409438	0.00063347	-0.361335933	M1	Female	trans
cg05338066_IL5	0.000409439	0.00063347	0.376235589	M1	Female	trans
cg25512791_IGLV1-44	0.000409439	0.00063347	0.311727628	M1	Female	trans
cg19526562_DEFA3	0.000409439	0.00063347	-0.596260746	M1	Female	trans
cg04667681_LINC01587	0.000409442	0.000633473	-0.381168848	M1	Female	trans
cg06736785_MAP3K11	0.000409443	0.000633475	-0.535750675	M1	Female	trans
cg02726798_RPL30P4	0.000409445	0.000633477	-0.308657353	M1	Female	trans
cg12012381_RSPO2	0.000409446	0.000633477	0.372049097	M1	Female	trans
cg05065888_ENSG00000212939	0.000409447	0.000633477	-0.349976617	M1	Female	trans
cg20252529_ATP6V1G2	0.000409449	0.000633479	-0.457326544	M1	Female	trans
cg24991845_ENSG00000238110	0.000409449	0.000633479	0.428037709	M1	Female	trans
cg11831394_ENSG00000236453	0.000409449	0.000633479	-0.473686266	M1	Female	trans
cg15114510_IGLV9-49	0.000409452	0.000633482	-0.182978398	M1	Female	trans
cg14503868_ENSG00000229770	0.000409453	0.000633483	-0.274552807	M1	Female	trans
cg15391723_CILP	0.000409454	0.000633483	-0.392852444	M1	Female	trans
cg06406532_MIR649	0.000409455	0.000633484	0.494058539	M1	Female	trans
cg14584450_NEGR1-IT1	0.000409456	0.000633484	-0.667551571	M1	Female	trans
cg00076195_TBC1D8	0.000409458	0.000633487	0.321790027	M1	Female	trans
cg02668903_FGF14-AS1	0.000409459	0.000633487	-0.357363624	M1	Female	trans
cg20613972_ENSG00000227365	0.00040946	0.000633488	-0.577639363	M1	Female	trans
cg15250633_MTCO3P17	0.000409461	0.000633488	-0.40482882	M1	Female	trans
cg06836895_RNA5SP512	0.000409463	0.000633491	-0.323280742	M1	Female	trans
cg18087761_WDR75	0.000409463	0.000633491	-0.448128704	M1	Female	trans
cg04241835_LINC01398	0.000409467	0.000633495	-0.337248492	M1	Female	trans
cg04430228_TACR1	0.000409468	0.000633496	-0.498093142	M1	Female	trans
cg27457427_RNA5SP223	0.00040947	0.000633497	-0.248191402	M1	Female	trans
cg15099537_LYG2	0.00040947	0.000633497	-0.47156072	M1	Female	trans
cg17571919_TRERNA1	0.000409471	0.000633497	-0.29566817	M1	Female	trans
cg03709234_RN7SL294P	0.000409471	0.000633497	-0.659252607	M1	Female	trans
cg27291385_OR6F1	0.000409472	0.000633497	-0.413457892	M1	Female	trans
cg04425604_ECMXP	0.000409472	0.000633497	-0.368408776	M1	Female	trans
cg11911060_BTBD19	0.000409473	0.000633497	-0.498626467	M1	Female	trans
cg15068552_SNORA70	0.000409476	0.0006335	-0.311969754	M1	Female	trans
cg11170468_MEOX1	0.000409476	0.0006335	-0.485953381	M1	Female	trans
cg18372600_SYT2	0.000409477	0.000633501	-0.311419552	M1	Female	trans
cg03830265_ENSG00000229294	0.00040948	0.000633504	-0.371450914	M1	Female	trans
cg21075845_TERF1P1	0.000409482	0.000633506	-0.418690952	M1	Female	trans
cg25531986_ENSG00000231052	0.000409482	0.000633506	-0.676779779	M1	Female	trans
cg23807125_OTUD6A	0.000409483	0.000633506	-0.852226905	M1	Female	trans
cg10250177_ENSG00000240441	0.000409485	0.000633509	-0.487059267	M1	Female	trans
cg17471193_U8	0.000409488	0.000633512	-0.481746413	M1	Female	trans
cg21764190_ECT2	0.000409489	0.000633512	0.498128343	M1	Female	trans
cg17669549_HSPBAP1	0.00040949	0.000633514	-0.38269073	M1	Female	trans
cg07766767_BICD1P1	0.000409492	0.000633516	-0.762835457	M1	Female	trans
cg13647079_ACTBP1	0.000409494	0.000633518	-0.357678045	M1	Female	trans
cg23806703_INIP	0.000409495	0.000633519	-0.454791295	M1	Female	trans
cg11608893_GDF5	0.000409496	0.000633519	-0.430670558	M1	Female	trans
cg09162333_SLC16A8	0.000409504	0.000633529	-0.489030974	M1	Female	trans
cg07600452_DRD5P2	0.000409505	0.000633531	-0.539728625	M1	Female	trans
cg01856048_LINC00570	0.000409506	0.000633531	-0.315805875	M1	Female	trans
cg25851352_RLN3	0.000409507	0.000633532	-0.551278753	M1	Female	trans
cg03035495_SNORD34	0.000409508	0.000633532	-0.391039029	M1	Female	trans
cg23027179_ACTG1P18	0.00040951	0.000633534	-0.366983581	M1	Female	trans
cg00634475_PTMAP3	0.000409513	0.000633538	-0.42637768	M1	Female	trans
cg21603313_ENSG00000241307	0.000409516	0.00063354	-0.463956435	M1	Female	trans
cg13728604_S100A11	0.000409518	0.000633543	0.428363999	M1	Female	trans
cg22160300_ENSG00000223486	0.00040952	0.000633546	-0.429701663	M1	Female	trans
cg02359483_C6orf141	0.000409522	0.000633547	-0.455037265	M1	Female	trans
cg10342899_FAM133CP	0.000409522	0.000633547	0.385933233	M1	Female	trans
cg13700458_ENSG00000214135	0.000409523	0.000633547	-0.407762266	M1	Female	trans
cg16835097_KRTAP13-3	0.000409524	0.000633547	0.468293998	M1	Female	trans
cg13447527_TMEM63C	0.000409524	0.000633547	-0.337672436	M1	Female	trans
cg23398596_PISD	0.000409525	0.000633548	-0.521592415	M1	Female	trans
cg25353287_ENSG00000237250	0.000409526	0.000633549	-0.421041992	M1	Female	trans
cg22263704_OTOP2	0.000409527	0.000633549	-0.549945105	M1	Female	trans
cg07015393_Y_RNA	0.00040953	0.000633551	0.525222419	M1	Female	trans
cg13491296_RPS2P6	0.00040953	0.000633551	0.476739643	M1	Female	trans
cg26913306_RNU6-984P	0.00040953	0.000633551	0.49517347	M1	Female	trans
cg02096758_PLSCR4	0.000409535	0.000633557	-0.582348271	M1	Female	trans
cg05821633_ENSG00000203605	0.000409538	0.000633562	-0.453711288	M1	Female	trans
cg05868023_P3H2	0.000409541	0.000633565	0.299538848	M1	Female	trans
cg19081270_LINC02181	0.000409542	0.000633565	0.463693335	M1	Female	trans
cg12652780_ENSG00000224099	0.000409544	0.000633568	-0.401688101	M1	Female	trans
cg08176762_LINC01251	0.000409546	0.00063357	-0.506421221	M1	Female	trans
cg19539986_SOX17	0.000409549	0.000633573	-0.410867371	M1	Female	trans
cg05821771_TFDP1P2	0.000409552	0.000633578	-0.440154838	M1	Female	trans
cg19822890_MAPRE2	0.000409555	0.000633582	-0.398583552	M1	Female	trans
cg24399122_RPS28P7	0.000409557	0.000633584	-0.46598172	M1	Female	trans
cg20801751_ENSG00000228802	0.000409558	0.000633584	-0.373846874	M1	Female	trans
cg06338987_RSPH6A	0.000409564	0.000633592	-0.361531833	M1	Female	trans
cg24968733_IQCM	0.000409565	0.000633592	-0.450764256	M1	Female	trans
cg10533599_LMX1A-AS2	0.000409566	0.000633593	-0.258038964	M1	Female	trans
cg05898161_LINC02527	0.000409568	0.000633595	-0.580566975	M1	Female	trans
cg25039694_ELOCP26	0.000409569	0.000633595	0.550099798	M1	Female	trans
cg23246499_LINC02561	0.000409569	0.000633595	-0.480327909	M1	Female	trans
cg03375067_ENSG00000229405	0.000409569	0.000633595	-0.455964934	M1	Female	trans
cg01091214_RPL11P5	0.000409574	0.000633602	-0.604645141	M1	Female	trans
cg15703970_RPL7P53	0.000409577	0.000633604	-0.319142812	M1	Female	trans
cg04738355_SNRPGP3	0.000409577	0.000633604	-0.437395959	M1	Female	trans
cg12412495_RPL6P6	0.000409579	0.000633605	0.539490873	M1	Female	trans
cg10723869_LSAMP	0.00040958	0.000633605	-0.722681067	M1	Female	trans
cg00558219_AHDC1	0.00040958	0.000633605	-0.516399333	M1	Female	trans
cg12666727_HBG2	0.00040958	0.000633605	0.381786612	M1	Female	trans
cg00381755_MAD1L1	0.000409582	0.000633607	-0.488965904	M1	Female	trans
cg12590494_FNDC8	0.000409583	0.000633607	0.445689389	M1	Female	trans
cg11889058_RNA5SP86	0.000409584	0.000633608	-0.362577384	M1	Female	trans
cg11155090_CCR5	0.000409586	0.00063361	-0.445417193	M1	Female	trans
cg21610436_OR9M1P	0.000409587	0.000633611	-0.58773377	M1	Female	trans
cg00256632_FOXN3P1	0.000409588	0.000633611	-0.369790092	M1	Female	trans
cg03214444_MCHR2	0.000409588	0.000633611	-0.484545309	M1	Female	trans
cg10266648_FGA	0.000409589	0.000633611	-0.651347954	M1	Female	trans
cg07535191_ENSG00000240441	0.00040959	0.000633611	-0.49388364	M1	Female	trans
cg15668967_SHISA8	0.000409592	0.000633614	-0.372278393	M1	Female	trans
cg09377308_ZFAND2A-DT	0.000409597	0.000633621	-0.532244956	M1	Female	trans
cg24014805_RPL21P126	0.000409599	0.000633624	-0.416851475	M1	Female	trans
cg06471872_MTND5P17	0.000409603	0.000633629	-0.480076155	M1	Female	trans
cg09767822_SNORA21	0.000409604	0.000633629	0.547497788	M1	Female	trans
cg13875403_PRKACG	0.000409605	0.000633629	-0.479768544	M1	Female	trans
cg22820257_PTH2R	0.000409606	0.000633629	-0.490480921	M1	Female	trans
cg24749559_C5orf34	0.000409606	0.000633629	0.550432097	M1	Female	trans
cg06338987_TMEM231	0.000409606	0.000633629	0.393133895	M1	Female	trans
cg11091734_ZNF114	0.000409607	0.00063363	-0.349679644	M1	Female	trans
cg27132391_NTS	0.000409608	0.00063363	0.581710381	M1	Female	trans
cg01055696_ENSG00000229588	0.000409611	0.000633634	-0.487984115	M1	Female	trans
cg15166583_GCKR	0.000409614	0.000633638	-0.435871689	M1	Female	trans
cg05633550_Metazoa_SRP	0.000409615	0.000633638	-0.321266224	M1	Female	trans
cg16802996_ENSG00000217805	0.000409617	0.00063364	-0.344841515	M1	Female	trans
cg20291548_CLEC18C	0.00040962	0.000633644	-0.648059442	M1	Female	trans
cg07512343_SNORD115-32	0.000409621	0.000633645	-0.501161693	M1	Female	trans
cg17031387_VWFP1	0.000409622	0.000633645	-0.445015193	M1	Female	trans
cg01975548_KRT18P19	0.000409622	0.000633645	0.471587627	M1	Female	trans
cg06608359_ENSAP3	0.000409624	0.000633647	0.316886877	M1	Female	trans
cg21170961_NIFKP1	0.000409628	0.00063365	0.496845036	M1	Female	trans
cg04365481_BORCS7	0.000409628	0.00063365	0.442111879	M1	Female	trans
cg12878716_OSGIN1	0.000409628	0.00063365	-0.730770686	M1	Female	trans
cg15114510_ENSG00000232166	0.000409629	0.000633651	-0.430930456	M1	Female	trans
cg20782252_RNU6-563P	0.00040963	0.000633651	-0.33515987	M1	Female	trans
cg11459852_EMSLR	0.000409632	0.000633653	0.437698925	M1	Female	trans
cg21408460_ENSG00000240441	0.000409632	0.000633653	-0.536398326	M1	Female	trans
cg26403206_RNA5SP378	0.000409633	0.000633653	0.67071054	M1	Female	trans
cg22646311_DCUN1D3	0.000409634	0.000633653	0.421750609	M1	Female	trans
cg13716788_OR9G4	0.000409636	0.000633655	-0.458691422	M1	Female	trans
cg02813721_ENSG00000237293	0.000409636	0.000633655	-0.392069211	M1	Female	trans
cg18936519_RNU6-696P	0.000409637	0.000633655	-0.396957126	M1	Female	trans
cg20080231_TBC1D3P1	0.000409639	0.000633658	0.537285631	M1	Female	trans
cg05898618_HMGA1P1	0.000409643	0.000633663	-0.489892515	M1	Female	trans
cg19467576_SNORD63	0.000409644	0.000633663	-0.416827895	M1	Female	trans
cg07932199_AKAP1	0.000409644	0.000633663	-0.641805577	M1	Female	trans
cg18863848_RN7SL496P	0.000409645	0.000633664	0.627226231	M1	Female	trans
cg17417926_ANKRD30A	0.000409646	0.000633664	-0.393340544	M1	Female	trans
cg24432376_SDR42E1P3	0.000409647	0.000633664	-0.379714319	M1	Female	trans
cg09214668_RPL12P26	0.000409649	0.000633667	-0.428407126	M1	Female	trans
cg06881398_ENSG00000229261	0.000409649	0.000633667	-0.452896262	M1	Female	trans
cg13527872_LINC02532	0.000409652	0.000633667	0.468512979	M1	Female	trans
cg15166583_WASL	0.000409653	0.000633667	-0.448955441	M1	Female	trans
cg02202484_GABRG1	0.000409655	0.000633667	-0.364685731	M1	Female	trans
cg25831439_ENSG00000229454	0.000409658	0.000633667	0.470103726	M1	Female	trans
cg12607106_ENSG00000230080	0.000409658	0.000633667	-0.44130439	M1	Female	trans
cg02058602_FAM90A5P	0.000409661	0.000633667	-0.370086688	M1	Female	trans
cg13031190_ENSG00000236468	0.000409664	0.000633667	-0.657829511	M1	Female	trans
cg07346595_ENSG00000188365	0.000409665	0.000633667	-0.391085021	M1	Female	trans
cg12139617_TNNC2	0.000409665	0.000633667	-0.416747037	M1	Female	trans
cg23676869_TRBV5-5	0.000409666	0.000633667	0.451829912	M1	Female	trans
cg04398972_ADAM24P	0.000409667	0.000633667	-0.564189693	M1	Female	trans
cg12624031_ITGA10	0.000409669	0.000633667	-0.960769444	M1	Female	trans
cg03170665_P2RX2	0.000409669	0.000633667	-0.456310684	M1	Female	trans
cg07285237_ENSG00000231187	0.00040967	0.000633667	0.527193874	M1	Female	trans
cg15735438_IL6R	0.00040967	0.000633667	-0.572341534	M1	Female	trans
cg17733194_ENSG00000223375	0.000409673	0.000633667	0.466800897	M1	Female	trans
cg04661358_ELOCP19	0.000409674	0.000633667	-0.57801749	M1	Female	trans
cg01817521_UBTD1	0.000409677	0.000633667	-0.432338004	M1	Female	trans
cg26917828_ARMCX6	0.000409678	0.000633667	-0.471128651	M1	Female	trans
cg25321742_ENSG00000223966	0.000409681	0.000633667	0.413512195	M1	Female	trans
cg15593298_FOXP1	0.000409682	0.000633667	0.51389455	M1	Female	trans
cg03272877_NIN	0.000409682	0.000633667	0.627230605	M1	Female	trans
cg20592691_ENSG00000232738	0.000409686	0.000633667	-0.505862492	M1	Female	trans
cg08268925_MTND5P26	0.000409686	0.000633667	-0.399730945	M1	Female	trans
cg20757966_HMGB1P26	0.000409687	0.000633667	-0.186767873	M1	Female	trans
cg20757966_LINC02810	0.000409687	0.000633667	-0.465332793	M1	Female	trans
cg20757966_HOXD4	0.000409687	0.000633667	-0.34735587	M1	Female	trans
cg20757966_LINC02433	0.000409687	0.000633667	-0.439046758	M1	Female	trans
cg20757966_DEFB107B	0.000409687	0.000633667	-0.439046758	M1	Female	trans
cg20757966_RPL39P25	0.000409687	0.000633667	-0.34735587	M1	Female	trans
cg20757966_LBX1-AS1	0.000409687	0.000633667	-0.439046758	M1	Female	trans
cg20757966_RPS6P23	0.000409687	0.000633667	-0.284679105	M1	Female	trans
cg20757966_LINC00917	0.000409687	0.000633667	-0.34735587	M1	Female	trans
cg20757966_RNA5SP478	0.000409687	0.000633667	-0.429319707	M1	Female	trans
cg20757966_ENSG00000228776	0.000409687	0.000633667	-0.439046758	M1	Female	trans
cg20757966_ENSG00000231600	0.000409687	0.000633667	-0.34735587	M1	Female	trans
cg20757966_RNVU1-17	0.000409687	0.000633667	-0.48941261	M1	Female	trans
cg20757966_GEMIN2P1	0.000409687	0.000633667	-0.48941261	M1	Female	trans
cg20757966_MYCNUT	0.000409687	0.000633667	-0.48941261	M1	Female	trans
cg20757966_SUCLA2P2	0.000409687	0.000633667	-0.16422242	M1	Female	trans
cg20757966_RNU7-182P	0.000409687	0.000633667	-0.48941261	M1	Female	trans
cg20757966_HAGLROS	0.000409687	0.000633667	-0.48941261	M1	Female	trans
cg20757966_C3orf85	0.000409687	0.000633667	-0.48941261	M1	Female	trans
cg20757966_RN7SL415P	0.000409687	0.000633667	-0.48941261	M1	Female	trans
cg20757966_DYNLL1P7	0.000409687	0.000633667	-0.48941261	M1	Female	trans
cg20757966_LINC00208	0.000409687	0.000633667	-0.48941261	M1	Female	trans
cg20757966_PAEP	0.000409687	0.000633667	-0.48941261	M1	Female	trans
cg20757966_LINC02668	0.000409687	0.000633667	-0.48941261	M1	Female	trans
cg20757966_RPS7P9	0.000409687	0.000633667	-0.48941261	M1	Female	trans
cg20757966_OR4C4P	0.000409687	0.000633667	-0.48941261	M1	Female	trans
cg20757966_RNU6-1175P	0.000409687	0.000633667	-0.48941261	M1	Female	trans
cg20757966_HOTAIR	0.000409687	0.000633667	-0.32844484	M1	Female	trans
cg20757966_DNAJA1P1	0.000409687	0.000633667	-0.48941261	M1	Female	trans
cg20757966_RNA5SP430	0.000409687	0.000633667	-0.48941261	M1	Female	trans
cg20757966_KRTAP12-3	0.000409687	0.000633667	-0.48941261	M1	Female	trans
cg20757966_ENSG00000213940	0.000409687	0.000633667	-0.48941261	M1	Female	trans
cg20757966_MAGEB1	0.000409687	0.000633667	-0.48941261	M1	Female	trans
cg20757966_ENSG00000226566	0.000409687	0.000633667	-0.48941261	M1	Female	trans
cg20757966_ENSG00000228373	0.000409687	0.000633667	-0.48941261	M1	Female	trans
cg20757966_ENSG00000235463	0.000409687	0.000633667	-0.16422242	M1	Female	trans
cg20757966_ENSG00000237262	0.000409687	0.000633667	-0.32844484	M1	Female	trans
cg20757966_ENSG00000240738	0.000409687	0.000633667	-0.48941261	M1	Female	trans
cg20757966_PHOX2B	0.000409687	0.000633667	-0.475629681	M1	Female	trans
cg20757966_RPS16P9	0.000409687	0.000633667	-0.475629681	M1	Female	trans
cg03229431_FAM90A13P	0.000409688	0.000633667	-0.479624213	M1	Female	trans
cg00470469_SLFN12	0.000409689	0.000633667	-0.364800002	M1	Female	trans
cg15503728_ENSG00000242186	0.000409689	0.000633667	-0.3906263	M1	Female	trans
cg03220912_RPS14P7	0.000409692	0.000633671	-0.516584643	M1	Female	trans
cg10959048_OR5AC1	0.000409694	0.000633672	-0.452663392	M1	Female	trans
cg26221506_FCRL1	0.000409694	0.000633672	-0.105855006	M1	Female	trans
cg03086379_PABPC1P11	0.000409695	0.000633672	0.528545796	M1	Female	trans
cg01169429_ITGB1	0.000409696	0.000633672	-0.518218301	M1	Female	trans
cg00406188_MYO16	0.000409697	0.000633673	0.568713244	M1	Female	trans
cg02656169_ENSG00000236740	0.000409701	0.000633675	-0.44398253	M1	Female	trans
cg02202923_ENSG00000229060	0.000409701	0.000633675	0.36121361	M1	Female	trans
cg13824097_MTA3P1	0.000409701	0.000633675	-0.477737468	M1	Female	trans
cg14575356_GAPDHP57	0.000409701	0.000633675	-0.499960427	M1	Female	trans
cg16096414_C2orf78	0.000409701	0.000633675	-0.305140273	M1	Female	trans
cg12421834_ZPBP2	0.000409702	0.000633675	0.416329738	M1	Female	trans
cg01169429_SEPTIN11	0.000409702	0.000633675	-0.515417334	M1	Female	trans
cg20612154_PCDH9-AS4	0.000409703	0.000633675	-0.501815301	M1	Female	trans
cg17158894_CCDC88A	0.000409705	0.000633677	-0.607187842	M1	Female	trans
cg01943692_AFM	0.000409705	0.000633677	0.477506789	M1	Female	trans
cg06695812_UBXN8	0.000409706	0.000633677	-0.610525178	M1	Female	trans
cg13814351_ENSG00000240751	0.000409706	0.000633677	0.41418299	M1	Female	trans
cg09221252_COX7A1	0.000409708	0.000633678	-0.361518936	M1	Female	trans
cg01572891_Y_RNA	0.000409712	0.000633683	-0.367478299	M1	Female	trans
cg01725383_ENSG00000243072	0.000409713	0.000633683	0.457673488	M1	Female	trans
cg20910935_TMEM37	0.000409713	0.000633683	-0.527754591	M1	Female	trans
cg14014665_ZMYND8	0.000409715	0.000633684	0.386091744	M1	Female	trans
cg24894229_ENSG00000242540	0.000409716	0.000633685	-0.592039024	M1	Female	trans
cg24880701_ZNF787	0.000409717	0.000633686	-0.498703045	M1	Female	trans
cg07748583_EEF1A1P16	0.000409717	0.000633686	-0.504823485	M1	Female	trans
cg00381755_CCDC85B	0.000409722	0.000633692	-0.478533795	M1	Female	trans
cg13646510_SNX2P2	0.000409723	0.000633692	-0.376969231	M1	Female	trans
cg14398971_H1-0	0.000409724	0.000633694	-0.630468438	M1	Female	trans
cg14785984_OR6C4	0.000409725	0.000633694	-0.531345483	M1	Female	trans
cg09410841_IPO11	0.000409726	0.000633694	-0.514003773	M1	Female	trans
cg17310105_PRSS44P	0.000409727	0.000633694	-0.494817441	M1	Female	trans
cg13188416_SNORA53	0.000409727	0.000633694	0.321133771	M1	Female	trans
cg15197135_USP25	0.000409728	0.000633695	-0.36463598	M1	Female	trans
cg20137750_NEK6	0.000409729	0.000633696	-0.423403339	M1	Female	trans
cg24259615_FAM124A	0.000409731	0.000633697	0.568168612	M1	Female	trans
cg27459981_ENSG00000179066	0.000409732	0.000633699	-0.58260954	M1	Female	trans
cg20214135_TREML5P	0.000409736	0.000633703	-0.663147392	M1	Female	trans
cg24232370_HSPA14	0.000409736	0.000633703	-0.648875996	M1	Female	trans
cg15600669_ENSG00000232590	0.000409737	0.000633703	0.415958907	M1	Female	trans
cg20313696_OR7E161P	0.000409737	0.000633703	-0.570061267	M1	Female	trans
cg06745740_ENSG00000207922	0.000409739	0.000633704	0.56496811	M1	Female	trans
cg23011666_SNORA70	0.00040974	0.000633705	-0.225499075	M1	Female	trans
cg09227800_MYL6	0.000409746	0.000633713	-0.478382287	M1	Female	trans
cg12361387_GIMAP2	0.000409746	0.000633713	-0.462372037	M1	Female	trans
cg20852862_MYLK2	0.000409747	0.000633713	-0.482080418	M1	Female	trans
cg04601779_CTBP2P2	0.000409747	0.000633713	-0.491956523	M1	Female	trans
cg18266472_MARK2P8	0.000409748	0.000633713	0.314513565	M1	Female	trans
cg20866389_RNA5SP172	0.000409748	0.000633713	-0.351764801	M1	Female	trans
cg05861871_FUT7	0.00040975	0.000633715	-0.51005822	M1	Female	trans
cg12877532_CD244	0.000409755	0.000633722	-0.403384251	M1	Female	trans
cg10666167_ENSG00000200536	0.000409757	0.000633722	-0.474993644	M1	Female	trans
cg00199007_ATP6V1F	0.000409757	0.000633722	-0.43021521	M1	Female	trans
cg00333184_TSPEAR-AS2	0.000409757	0.000633722	-0.522586831	M1	Female	trans
cg27194219_PROS2P	0.000409758	0.000633722	-0.533888608	M1	Female	trans
cg14045652_TRBVB	0.000409759	0.000633722	-0.472512783	M1	Female	trans
cg03741931_MIR449A	0.000409761	0.000633724	-0.330271681	M1	Female	trans
cg17897187_ENSG00000240265	0.000409762	0.000633724	-0.302961883	M1	Female	trans
cg21097881_ENSG00000213527	0.000409764	0.000633727	0.271991022	M1	Female	trans
cg17855264_SLC4A2	0.000409764	0.000633727	-0.523174335	M1	Female	trans
cg09736391_LINC01192	0.000409769	0.000633733	-0.3945639	M1	Female	trans
cg17593097_CHGA	0.000409771	0.000633736	-0.690814801	M1	Female	trans
cg13324406_RNU6-349P	0.000409776	0.000633742	-0.522144573	M1	Female	trans
cg19973291_GLIS3	0.000409777	0.000633743	-0.466321764	M1	Female	trans
cg06613350_S1PR3	0.000409779	0.000633745	-0.589511657	M1	Female	trans
cg07419788_NLRP13	0.00040978	0.000633745	-1.547648618	M1	Female	trans
cg07419788_RNU2-9P	0.00040978	0.000633745	-1.268391472	M1	Female	trans
cg03332734_AACS	0.000409781	0.000633745	-0.360290153	M1	Female	trans
cg06736785_MIR644A	0.000409782	0.000633745	0.518893945	M1	Female	trans
cg17653352_RSU1P2	0.000409785	0.00063375	-0.518395929	M1	Female	trans
cg23209353_HSPE1P21	0.000409786	0.00063375	-0.399859177	M1	Female	trans
cg05689028_SDK1-AS1	0.000409788	0.000633752	-0.651993998	M1	Female	trans
cg06811119_RPS26P57	0.000409789	0.000633753	-0.81125744	M1	Female	trans
cg09137879_ENSG00000213579	0.000409789	0.000633753	-0.517025357	M1	Female	trans
cg24829772_LINC01839	0.000409795	0.00063376	-0.360714295	M1	Female	trans
cg16131126_ENSG00000227481	0.000409796	0.000633761	-0.442645106	M1	Female	trans
cg00666820_MFSD2B	0.000409797	0.000633761	-0.474220748	M1	Female	trans
cg09476440_SGSM3-AS1	0.000409798	0.000633762	-0.353204006	M1	Female	trans
cg20540806_RLBP1	0.000409804	0.000633765	0.326713184	M1	Female	trans
cg08315421_DAZ4	0.000409806	0.000633765	-0.675541558	M1	Female	trans
cg26578856_RNU6-986P	0.000409807	0.000633765	0.466113281	M1	Female	trans
cg15139063_FANCD2P2	0.000409807	0.000633765	-0.314131787	M1	Female	trans
cg10893014_ENSG00000232590	0.000409807	0.000633765	-0.379217153	M1	Female	trans
cg09328960_USP18	0.000409809	0.000633765	-0.377026169	M1	Female	trans
cg04900782_RN7SKP94	0.00040981	0.000633765	-0.123256467	M1	Female	trans
cg04900782_LPCAT2BP	0.00040981	0.000633765	-1.448058218	M1	Female	trans
cg04900782_LINC00408	0.00040981	0.000633765	-1.762520335	M1	Female	trans
cg04900782_ENSG00000216913	0.00040981	0.000633765	-1.762520335	M1	Female	trans
cg04900782_RN7SKP212	0.00040981	0.000633765	-0.790568963	M1	Female	trans
cg04900782_RN7SL564P	0.00040981	0.000633765	-0.865380305	M1	Female	trans
cg04900782_OR2A41P	0.00040981	0.000633765	-1.581137926	M1	Female	trans
cg04900782_ASB10	0.00040981	0.000633765	-1.581137926	M1	Female	trans
cg04900782_RNU6-1151P	0.00040981	0.000633765	-0.591413766	M1	Female	trans
cg04900782_RPL35AP37	0.00040981	0.000633765	-0.724029109	M1	Female	trans
cg04900782_ENSG00000225598	0.00040981	0.000633765	-1.250931773	M1	Female	trans
cg03052030_ENSG00000232111	0.00040981	0.000633765	0.717823369	M1	Female	trans
cg04070200_ISL2	0.000409812	0.000633767	-0.319547037	M1	Female	trans
cg25855415_MKNK2	0.000409813	0.000633768	0.461535748	M1	Female	trans
cg03337430_LINC00385	0.000409816	0.000633772	-0.572435007	M1	Female	trans
cg09562756_MIR618	0.00040982	0.000633777	-0.366436324	M1	Female	trans
cg21113923_ENSG00000228404	0.000409821	0.000633777	-0.492977826	M1	Female	trans
cg03365111_ENSG00000226664	0.000409822	0.000633778	-0.545906703	M1	Female	trans
cg18626958_SOCS3	0.000409825	0.000633781	-0.540855699	M1	Female	trans
cg15157699_RAD52P1	0.000409825	0.000633781	-0.671304176	M1	Female	trans
cg20667334_ENSG00000242364	0.000409827	0.000633783	-0.534881547	M1	Female	trans
cg20952434_CENPW	0.000409828	0.000633784	-0.546638816	M1	Female	trans
cg02874930_GADD45A	0.000409829	0.000633785	-0.533839142	M1	Female	trans
cg05493727_PRR9	0.00040983	0.000633785	-0.519222936	M1	Female	trans
cg20571761_NABP1	0.000409832	0.000633786	-0.463130683	M1	Female	trans
cg04577715_SAT1	0.000409832	0.000633786	-0.691470538	M1	Female	trans
cg03734133_MKKS	0.000409835	0.000633789	-0.416809363	M1	Female	trans
cg19810457_GRIN2A	0.000409836	0.000633789	-0.460775049	M1	Female	trans
cg25838060_OVOL1	0.000409838	0.000633792	-0.525369297	M1	Female	trans
cg07346920_ENSG00000239804	0.000409841	0.000633794	-0.667634857	M1	Female	trans
cg22620228_OR7E62P	0.000409843	0.000633794	-0.690620857	M1	Female	trans
cg01346252_TRBVA	0.000409844	0.000633794	-0.464285799	M1	Female	trans
cg15144391_CYP4Z1	0.000409845	0.000633794	0.401763033	M1	Female	trans
cg24766650_ENSG00000240774	0.000409845	0.000633794	-0.473220603	M1	Female	trans
cg11714647_ENSG00000224302	0.000409845	0.000633794	-0.40661921	M1	Female	trans
cg22166977_OFD1P1Y	0.000409845	0.000633794	-0.312722174	M1	Female	trans
cg12942009_RN7SL97P	0.000409847	0.000633794	-0.41655141	M1	Female	trans
cg01744396_MINDY1	0.000409847	0.000633794	0.464318632	M1	Female	trans
cg00845152_ADH5P2	0.000409848	0.000633794	-0.370475996	M1	Female	trans
cg20851750_TNRC18P2	0.000409848	0.000633794	-0.413293442	M1	Female	trans
cg02225599_CFL1P7	0.000409848	0.000633794	0.359676531	M1	Female	trans
cg14780957_CYP4Z1	0.000409853	0.000633794	-0.401498944	M1	Female	trans
cg10488013_EIF4BP7	0.000409853	0.000633794	-0.377546058	M1	Female	trans
cg21400562_ENSG00000226671	0.000409854	0.000633794	-0.237460376	M1	Female	trans
cg12607106_CLRN1	0.000409855	0.000633794	-0.330155479	M1	Female	trans
cg13978534_LINC00272	0.000409858	0.000633794	0.286289797	M1	Female	trans
cg06875669_RNU6-584P	0.000409858	0.000633794	-0.492251049	M1	Female	trans
cg14516589_ENSG00000234296	0.000409859	0.000633794	-0.251331294	M1	Female	trans
cg10866131_ENSG00000236162	0.000409861	0.000633794	-0.457975449	M1	Female	trans
cg17847052_TBC1D31	0.000409861	0.000633794	-0.418500429	M1	Female	trans
cg01364862_H3C9P	0.000409861	0.000633794	-0.249971386	M1	Female	trans
cg00579673_ENSG00000229836	0.000409862	0.000633794	-0.523367977	M1	Female	trans
cg02656169_NCF4	0.000409862	0.000633794	0.548601792	M1	Female	trans
cg04515996_VDAC1P9	0.000409864	0.000633794	0.249754695	M1	Female	trans
cg14503868_SCT	0.000409864	0.000633794	-0.31842936	M1	Female	trans
cg07230864_ATF4P3	0.000409865	0.000633794	-0.41593342	M1	Female	trans
cg04544994_RPL21P32	0.000409867	0.000633794	-0.530308761	M1	Female	trans
cg07675898_ENSG00000232760	0.000409867	0.000633794	-0.392007745	M1	Female	trans
cg00226183_ALDOAP1	0.000409869	0.000633794	-0.409032889	M1	Female	trans
cg03479209_ENSAP3	0.00040987	0.000633794	0.325175551	M1	Female	trans
cg08084984_PRY	0.000409871	0.000633794	0.521042602	M1	Female	trans
cg09081941_IL17REL	0.000409873	0.000633794	-0.574806051	M1	Female	trans
cg17839232_MARK2P6	0.000409876	0.000633794	-0.390951703	M1	Female	trans
cg07729440_ENSG00000233288	0.000409877	0.000633794	-0.518797265	M1	Female	trans
cg19160975_IGHD6-13	0.000409877	0.000633794	0.273287978	M1	Female	trans
cg04843627_S1PR3	0.000409877	0.000633794	-0.627249263	M1	Female	trans
cg17477995_ATF4	0.000409878	0.000633794	-0.510335552	M1	Female	trans
cg15353542_FBLN2	0.000409878	0.000633794	-0.713271491	M1	Female	trans
cg05715917_SP9	0.000409879	0.000633794	-0.443382936	M1	Female	trans
cg26329715_API5P1	0.000409879	0.000633794	0.415633733	M1	Female	trans
cg08847335_POU2F3	0.00040988	0.000633794	-1.687204445	M1	Female	trans
cg18805486_BTBD16	0.000409881	0.000633794	-0.373216189	M1	Female	trans
cg11786255_IGHD1-1	0.000409881	0.000633794	0.496083532	M1	Female	trans
cg14245804_ABCB6	0.000409881	0.000633794	-0.507111442	M1	Female	trans
cg16444255_ENSG00000206776	0.000409882	0.000633794	-0.299842926	M1	Female	trans
cg20100151_RNU6-984P	0.000409884	0.000633794	-0.39307969	M1	Female	trans
cg24656207_ENSG00000223374	0.000409884	0.000633794	-0.407356952	M1	Female	trans
cg06763868_RNA5SP448	0.000409885	0.000633794	-0.272994472	M1	Female	trans
cg06763868_CHEK2P4	0.000409885	0.000633794	-0.545988944	M1	Female	trans
cg06763868_LINC02054	0.000409885	0.000633794	-0.212204629	M1	Female	trans
cg06763868_RAC1P5	0.000409885	0.000633794	-0.386555982	M1	Female	trans
cg06763868_PCDHA1	0.000409885	0.000633794	-0.298083259	M1	Female	trans
cg06763868_RPL32P15	0.000409885	0.000633794	-0.66455658	M1	Female	trans
cg06763868_RAET1M	0.000409885	0.000633794	-0.596166519	M1	Female	trans
cg06763868_KRTAP4-12	0.000409885	0.000633794	-0.66455658	M1	Female	trans
cg06763868_ENSG00000198671	0.000409885	0.000633794	-0.445983972	M1	Female	trans
cg06763868_TSPY24P	0.000409885	0.000633794	-0.596166519	M1	Female	trans
cg06763868_ENSG00000231557	0.000409885	0.000633794	-0.66455658	M1	Female	trans
cg09623464_ICE2	0.000409886	0.000633794	-0.480380747	M1	Female	trans
cg08325191_RN7SKP153	0.000409887	0.000633794	0.477091541	M1	Female	trans
cg11270687_DDTP1	0.000409889	0.000633794	-0.585120672	M1	Female	trans
cg16328999_KRT8P27	0.00040989	0.000633794	-0.462705456	M1	Female	trans
cg17096979_RNU6-1240P	0.00040989	0.000633794	-0.368307408	M1	Female	trans
cg17096979_ZNF729	0.00040989	0.000633794	-0.3067116	M1	Female	trans
cg17096979_ENSG00000234087	0.00040989	0.000633794	-0.325173443	M1	Female	trans
cg17096979_ENSG00000234108	0.00040989	0.000633794	-0.325173443	M1	Female	trans
cg17096979_RNU6-239P	0.00040989	0.000633794	-0.458158325	M1	Female	trans
cg17096979_MIR1471	0.00040989	0.000633794	-0.458158325	M1	Female	trans
cg17096979_RNU1-96P	0.00040989	0.000633794	-0.458158325	M1	Female	trans
cg17096979_RNU6-1109P	0.00040989	0.000633794	-0.458158325	M1	Female	trans
cg17096979_TAAR9	0.00040989	0.000633794	-0.458158325	M1	Female	trans
cg17096979_OR10G6	0.00040989	0.000633794	-0.458158325	M1	Female	trans
cg17096979_SLC25A5P4	0.00040989	0.000633794	-0.458158325	M1	Female	trans
cg17096979_LINC01044	0.00040989	0.000633794	-0.458158325	M1	Female	trans
cg17096979_OR6S1	0.00040989	0.000633794	-0.433564591	M1	Female	trans
cg17096979_MIR548H2	0.00040989	0.000633794	-0.458158325	M1	Female	trans
cg17096979_ENSG00000212383	0.00040989	0.000633794	-0.325173443	M1	Female	trans
cg17096979_GAPDHP77	0.00040989	0.000633794	-0.205504439	M1	Female	trans
cg17096979_ENSG00000225949	0.00040989	0.000633794	-0.458158325	M1	Female	trans
cg17096979_ENSG00000227015	0.00040989	0.000633794	-0.458158325	M1	Female	trans
cg17096979_ENSG00000232161	0.00040989	0.000633794	-0.458158325	M1	Female	trans
cg17096979_ENSG00000239327	0.00040989	0.000633794	-0.458158325	M1	Female	trans
cg17096979_ENSG00000240739	0.00040989	0.000633794	-0.128393941	M1	Female	trans
cg17096979_NME2P2	0.00040989	0.000633794	-0.119301756	M1	Female	trans
cg20961650_WDR64	0.000409899	0.000633806	-0.374880869	M1	Female	trans
cg00678709_OR10V1	0.000409902	0.000633809	0.505516378	M1	Female	trans
cg15166583_GOLM2	0.000409904	0.00063381	-0.457675456	M1	Female	trans
cg19472786_MIR802	0.000409904	0.00063381	-0.398401311	M1	Female	trans
cg20973649_THNSL1	0.000409904	0.00063381	-0.380791473	M1	Female	trans
cg06884304_LINC01621	0.000409906	0.000633811	-0.470534791	M1	Female	trans
cg26075213_MIR1233-2	0.000409908	0.000633813	-0.432316692	M1	Female	trans
cg26075213_MIR1233-1	0.000409908	0.000633813	-0.459737723	M1	Female	trans
cg10040153_LINC01866	0.00040991	0.000633816	-0.498225588	M1	Female	trans
cg11459852_CASC3	0.000409916	0.000633824	0.491144295	M1	Female	trans
cg21516302_ENSG00000237265	0.000409919	0.000633828	-0.395360991	M1	Female	trans
cg27036347_NCAM1-AS1	0.000409922	0.00063383	-0.749313245	M1	Female	trans
cg11459852_FBN1	0.000409922	0.00063383	0.51144044	M1	Female	trans
cg03699103_DEFA8P	0.000409928	0.000633838	-0.291584903	M1	Female	trans
cg21315783_FAM151A	0.000409928	0.000633838	0.40518859	M1	Female	trans
cg22637538_SNORA63E	0.000409931	0.000633842	0.49049231	M1	Female	trans
cg15001471_RPL7P48	0.000409933	0.000633844	-0.408195196	M1	Female	trans
cg01693891_MAP4	0.000409937	0.000633848	-0.552937699	M1	Female	trans
cg27513510_RN7SL239P	0.000409937	0.000633848	-0.378628189	M1	Female	trans
cg11156873_MIOX	0.000409937	0.000633848	-0.305059171	M1	Female	trans
cg19282584_RWDD3	0.000409938	0.000633848	-0.441516825	M1	Female	trans
cg13969584_SNORD109B	0.000409943	0.000633854	0.433973003	M1	Female	trans
cg22702814_PDE7A	0.000409943	0.000633854	-0.344229489	M1	Female	trans
cg21829038_ETF1P3	0.000409959	0.000633877	-0.395022036	M1	Female	trans
cg07722359_RPS3AP13	0.00040996	0.000633877	-0.352254194	M1	Female	trans
cg05492433_ENSG00000237870	0.00040996	0.000633877	-1.258772797	M1	Female	trans
cg08645879_SNRPFP4	0.000409966	0.000633884	-0.32377138	M1	Female	trans
cg26349917_SNX15	0.000409967	0.000633886	-0.577335188	M1	Female	trans
cg14335687_CHI3L2	0.000409969	0.000633888	-0.322268715	M1	Female	trans
cg04492287_ZNRD2	0.000409977	0.000633899	-0.47610661	M1	Female	trans
cg12878716_SLC8B1	0.00040998	0.000633903	-0.749548753	M1	Female	trans
cg26567496_ENSG00000213431	0.000409981	0.000633904	0.331489714	M1	Female	trans
cg17591474_FUNDC2P2	0.000409982	0.000633904	-0.425306941	M1	Female	trans
cg12707723_ARPC4	0.000409984	0.000633906	-0.432234787	M1	Female	trans
cg24170716_ENSG00000230404	0.000409984	0.000633906	-0.486543836	M1	Female	trans
cg08636573_RNU6-340P	0.000409985	0.000633906	-0.492755939	M1	Female	trans
cg05969218_KCNE4	0.000409988	0.00063391	0.690268486	M1	Female	trans
cg06204030_ACSL6-AS1	0.000409988	0.00063391	0.765110079	M1	Female	trans
cg00199007_FLOT1	0.00040999	0.00063391	-0.448812472	M1	Female	trans
cg12421834_RNU6-432P	0.00040999	0.00063391	0.396074281	M1	Female	trans
cg04667681_ARL4AP5	0.00040999	0.00063391	-0.376841285	M1	Female	trans
cg06053623_MIR1302-8	0.000409991	0.00063391	-0.47572336	M1	Female	trans
cg03123424_GPR150	0.000409994	0.000633914	-0.320794228	M1	Female	trans
cg06432604_MAPT	0.000409995	0.000633914	-0.278068263	M1	Female	trans
cg07274898_SNORD114-23	0.000409995	0.000633914	0.366320945	M1	Female	trans
cg14609104_PRYP2	0.000409997	0.000633916	-0.288560392	M1	Female	trans
cg03593057_TNFRSF13C	0.000409999	0.000633917	0.270238911	M1	Female	trans
cg22651968_LYG2	0.000410003	0.000633923	0.464805579	M1	Female	trans
cg15176393_ENSG00000242103	0.000410005	0.000633925	-0.465539225	M1	Female	trans
cg03728197_ACTB	0.000410006	0.000633925	-0.898042122	M1	Female	trans
cg22708635_PDE4DIPP3	0.000410007	0.000633925	-0.311627504	M1	Female	trans
cg12552823_CDH3	0.000410007	0.000633925	-0.561748043	M1	Female	trans
cg15376531_PLA2G2F	0.000410008	0.000633926	-0.575023226	M1	Female	trans
cg11091734_MAP6D1	0.000410012	0.00063393	-0.338414422	M1	Female	trans
cg12600174_CCDC7	0.000410013	0.000633932	0.434188019	M1	Female	trans
cg10390473_ACY3	0.000410015	0.000633934	0.405603129	M1	Female	trans
cg05868023_LCE1B	0.000410017	0.000633936	0.389844302	M1	Female	trans
cg01428095_CERS3	0.000410018	0.000633937	-0.528314703	M1	Female	trans
cg05519658_IFNA1	0.000410019	0.000633937	-0.355387994	M1	Female	trans
cg23209353_TSSK1B	0.000410021	0.000633939	-0.473298008	M1	Female	trans
cg14503868_LINC00654	0.000410022	0.000633939	-0.349499452	M1	Female	trans
cg25040746_FAM225A	0.000410023	0.000633939	-0.500932808	M1	Female	trans
cg05516020_SNORA75	0.000410023	0.000633939	-0.38598942	M1	Female	trans
cg16655291_FOXR2	0.000410024	0.000633939	-0.274959717	M1	Female	trans
cg00842582_HOXA5	0.000410024	0.00063394	-0.350377374	M1	Female	trans
cg12020396_SYNE1	0.000410027	0.000633943	0.533273612	M1	Female	trans
cg08870845_TRDN-AS1	0.000410028	0.000633943	-0.607685684	M1	Female	trans
cg15126179_CHERP	0.000410028	0.000633943	-0.592853411	M1	Female	trans
cg27058988_ENSG00000228037	0.000410029	0.000633944	0.409631125	M1	Female	trans
cg19653415_ENSG00000234607	0.00041003	0.000633944	-0.326494824	M1	Female	trans
cg21737632_SALL4	0.000410031	0.000633944	-0.516195264	M1	Female	trans
cg02990361_SDCBP2	0.000410033	0.000633946	0.483545057	M1	Female	trans
cg12855615_AGGF1P1	0.000410033	0.000633946	-0.44753498	M1	Female	trans
cg09299773_TRGV2	0.000410038	0.000633951	-0.415652271	M1	Female	trans
cg03266048_SLC25A52	0.000410039	0.000633951	-0.585698379	M1	Female	trans
cg10811429_ENSG00000234805	0.000410042	0.000633951	0.664978488	M1	Female	trans
cg06736785_SNHG14	0.000410045	0.000633951	0.4206748	M1	Female	trans
cg06503255_MIR370	0.000410046	0.000633951	-0.481585244	M1	Female	trans
cg22021226_OR6F1	0.000410046	0.000633951	-0.466055545	M1	Female	trans
cg06330034_IGKV2D-26	0.000410047	0.000633951	0.070315717	M1	Female	trans
cg06330034_ACTG1P21	0.000410047	0.000633951	0.704318461	M1	Female	trans
cg06330034_RNA5SP232	0.000410047	0.000633951	0.704318461	M1	Female	trans
cg06330034_OR51N1P	0.000410047	0.000633951	0.284094173	M1	Female	trans
cg06330034_ENSG00000225387	0.000410047	0.000633951	0.315918236	M1	Female	trans
cg06330034_GRPEL2P2	0.000410047	0.000633951	0.308919089	M1	Female	trans
cg06330034_ENSG00000227459	0.000410047	0.000633951	0.704318461	M1	Female	trans
cg06330034_ENSG00000227930	0.000410047	0.000633951	0.704318461	M1	Female	trans
cg06330034_ENSG00000236238	0.000410047	0.000633951	0.704318461	M1	Female	trans
cg06330034_MIR1-1HG	0.000410047	0.000633951	0.499883221	M1	Female	trans
cg06330034_ENSG00000225304	0.000410047	0.000633951	0.578656663	M1	Female	trans
cg06330034_LINC01804	0.000410047	0.000633951	0.631836473	M1	Female	trans
cg06330034_RPA2P2	0.000410047	0.000633951	0.236063527	M1	Female	trans
cg19147015_LINC00898	0.00041005	0.000633954	-0.365087389	M1	Female	trans
cg16589950_ENSG00000212421	0.000410052	0.000633956	-0.431059238	M1	Female	trans
cg25871427_ENSG00000241281	0.000410055	0.00063396	-0.423469198	M1	Female	trans
cg11754374_PMS2P11	0.000410056	0.00063396	-0.255993601	M1	Female	trans
cg17847052_TMOD3	0.000410057	0.000633961	-0.410546802	M1	Female	trans
cg15166583_PSMC1P1	0.000410058	0.000633961	-0.487313069	M1	Female	trans
cg16770243_ENSG00000223945	0.000410063	0.000633968	-0.466230804	M1	Female	trans
cg23509665_ENSG00000231881	0.000410064	0.000633969	-0.471390974	M1	Female	trans
cg23757341_ENSG00000229559	0.000410067	0.000633972	0.554539338	M1	Female	trans
cg07917878_ENSG00000224970	0.000410069	0.000633974	-0.540630015	M1	Female	trans
cg01616519_MIR562	0.00041007	0.000633975	0.32546591	M1	Female	trans
cg22702814_ZNF442	0.000410071	0.000633975	-0.404802132	M1	Female	trans
cg16599577_DNAJB13	0.000410074	0.000633977	-0.541460315	M1	Female	trans
cg23024553_VN1R54P	0.000410074	0.000633977	-0.53215865	M1	Female	trans
cg03220912_ATRX	0.000410074	0.000633977	-0.422781404	M1	Female	trans
cg06024364_SYTL5	0.000410075	0.000633977	-0.382913579	M1	Female	trans
cg25198316_RNU6-843P	0.000410075	0.000633977	-0.513749991	M1	Female	trans
cg13827991_HPN-AS1	0.000410076	0.000633978	-0.55197122	M1	Female	trans
cg26512142_SERPINE1	0.00041008	0.000633984	0.469675661	M1	Female	trans
cg24732078_ENSG00000227192	0.000410086	0.000633991	-0.490117993	M1	Female	trans
cg24304928_COCH	0.000410087	0.000633992	-0.37502224	M1	Female	trans
cg09627874_TXNDC12-AS1	0.000410089	0.000633994	0.441428707	M1	Female	trans
cg04335295_MEIOB	0.00041009	0.000633994	-0.565859297	M1	Female	trans
cg03767663_SUMO2P3	0.00041009	0.000633994	-0.565610688	M1	Female	trans
cg05813498_ENSG00000237921	0.00041009	0.000633994	-0.523318319	M1	Female	trans
cg05887049_BNC2-AS1	0.000410091	0.000633994	-0.366425043	M1	Female	trans
cg20983125_ENSG00000237494	0.000410092	0.000633994	-0.589466119	M1	Female	trans
cg01238044_APOB	0.000410094	0.000633996	0.358430906	M1	Female	trans
cg26221506_FCRLA	0.000410095	0.000633997	-0.162472553	M1	Female	trans
cg04208996_ZDHHC8	0.000410096	0.000633997	0.499261643	M1	Female	trans
cg00945666_LINC01710	0.000410101	0.000634005	0.551968337	M1	Female	trans
cg08950088_DYNLT2B	0.000410103	0.000634006	-0.446066981	M1	Female	trans
cg14826752_DOK5	0.000410105	0.00063401	-0.631046769	M1	Female	trans
cg17348856_SYT13	0.000410109	0.000634014	-0.453447709	M1	Female	trans
cg06054099_ENSG00000223649	0.000410109	0.000634014	-0.647936371	M1	Female	trans
cg19111078_USP8P2	0.000410116	0.000634024	-0.436827645	M1	Female	trans
cg10787600_TRAJ61	0.000410119	0.000634028	-0.860862614	M1	Female	trans
cg01753920_ENSG00000224413	0.000410121	0.00063403	-0.189010372	M1	Female	trans
cg07092448_ENSG00000225087	0.000410122	0.00063403	0.35165368	M1	Female	trans
cg10429221_HTR3C2P	0.000410123	0.00063403	-0.379975225	M1	Female	trans
cg17376853_DOCK9-AS1	0.000410126	0.000634034	-0.418769704	M1	Female	trans
cg04513703_GGCTP2	0.000410127	0.000634034	-0.507551909	M1	Female	trans
cg19081358_RN7SL41P	0.000410127	0.000634034	-0.421259263	M1	Female	trans
cg00919118_ENSG00000223967	0.000410128	0.000634035	0.278302334	M1	Female	trans
cg24555207_SNORD114-19	0.000410129	0.000634035	-0.541610142	M1	Female	trans
cg23024913_PRPS1P2	0.000410131	0.000634037	-0.337818803	M1	Female	trans
cg25311637_ENSG00000235263	0.000410133	0.00063404	0.352127465	M1	Female	trans
cg24429037_RN7SL629P	0.000410134	0.000634041	-0.439141554	M1	Female	trans
cg20415947_NRN1L	0.000410135	0.000634041	-0.565847854	M1	Female	trans
cg17777432_ENSG00000234432	0.000410136	0.000634042	-0.507739638	M1	Female	trans
cg06204531_DCD	0.000410137	0.000634042	-0.60829273	M1	Female	trans
cg12474980_BIN2	0.00041014	0.000634046	-0.385439544	M1	Female	trans
cg19074709_ENSG00000234675	0.000410142	0.000634048	-0.393200242	M1	Female	trans
cg15166583_OTUD6B	0.000410144	0.00063405	-0.450431798	M1	Female	trans
cg05649427_DEFT1P2	0.000410145	0.000634052	-0.375940729	M1	Female	trans
cg01016056_ENSG00000231912	0.000410146	0.000634052	-0.424753178	M1	Female	trans
cg12598767_KRT16P3	0.000410151	0.000634057	-0.446441874	M1	Female	trans
cg19466967_IFITM3P2	0.000410152	0.000634059	-0.349269902	M1	Female	trans
cg26357360_ENSG00000233987	0.000410154	0.00063406	-0.478300066	M1	Female	trans
cg16274716_RN7SL369P	0.000410155	0.000634061	-0.503393642	M1	Female	trans
cg15123692_ZFY	0.000410156	0.000634061	0.496132612	M1	Female	trans
cg04551282_GFRA4	0.000410158	0.000634064	0.372417261	M1	Female	trans
cg03220912_SOCS4	0.000410158	0.000634064	-0.430366634	M1	Female	trans
cg22203300_CMTM7	0.000410159	0.000634064	-0.978738083	M1	Female	trans
cg04770577_LAMA3	0.000410161	0.000634066	-0.450767602	M1	Female	trans
cg15541606_MAG	0.000410162	0.000634066	0.302649543	M1	Female	trans
cg20111163_RNU4-62P	0.000410164	0.000634069	0.564345613	M1	Female	trans
cg15197135_ENSG00000203266	0.000410166	0.00063407	-0.359433967	M1	Female	trans
cg25757115_OSGIN1	0.000410168	0.000634072	-0.486605487	M1	Female	trans
cg17522241_TMEM42	0.000410168	0.000634072	-0.556121251	M1	Female	trans
cg05876564_SLC35C2P1	0.000410171	0.000634075	-0.491939126	M1	Female	trans
cg22707239_CFHR4	0.000410172	0.000634077	0.533863228	M1	Female	trans
cg10826174_KRTAP24-1	0.000410175	0.00063408	-0.297300964	M1	Female	trans
cg15419902_COX7A2P2	0.000410179	0.000634084	0.491592293	M1	Female	trans
cg24749559_TMEM255A	0.000410179	0.000634084	0.571406421	M1	Female	trans
cg13085030_FKBP4	0.000410179	0.000634084	-0.413154299	M1	Female	trans
cg10044466_MYO1A	0.00041018	0.000634084	0.46902849	M1	Female	trans
cg03238516_TLX1NB	0.00041018	0.000634084	-0.496513863	M1	Female	trans
cg02768760_SDC4P	0.000410184	0.000634088	-0.406440081	M1	Female	trans
cg26612252_MIR34C	0.000410184	0.000634088	0.801394398	M1	Female	trans
cg17213650_ENSG00000215380	0.000410187	0.00063409	-0.374695631	M1	Female	trans
cg23367851_CCL17	0.000410187	0.00063409	0.575837971	M1	Female	trans
cg12916118_GPR158-AS1	0.000410187	0.00063409	0.667679097	M1	Female	trans
cg00305285_ENSG00000214915	0.000410188	0.00063409	-0.67012764	M1	Female	trans
cg24001233_KRT10	0.000410188	0.00063409	-0.383292025	M1	Female	trans
cg02262162_ALX3	0.000410189	0.00063409	-0.405929545	M1	Female	trans
cg22549984_RNVU1-6	0.00041019	0.00063409	-0.324700768	M1	Female	trans
cg03005781_RN7SL169P	0.000410193	0.000634093	-0.370980079	M1	Female	trans
cg01473983_EIF4H	0.000410194	0.000634093	-0.529338479	M1	Female	trans
cg20057147_RN7SL135P	0.000410194	0.000634093	-0.370112979	M1	Female	trans
cg05676456_SMPD5	0.000410194	0.000634093	-0.718343646	M1	Female	trans
cg17813879_TBR1	0.000410194	0.000634093	-0.663970436	M1	Female	trans
cg26329715_CD81	0.000410195	0.000634093	-0.403292298	M1	Female	trans
cg09575750_DENND6A-AS1	0.000410195	0.000634093	-0.469253438	M1	Female	trans
cg06952660_UBA1	0.000410196	0.000634093	-0.535095645	M1	Female	trans
cg12181907_BHMT2	0.000410198	0.000634095	-0.409696738	M1	Female	trans
cg02668903_ENSG00000233739	0.0004102	0.000634097	0.517452512	M1	Female	trans
cg03591606_TUBB3P2	0.000410201	0.000634097	0.644775786	M1	Female	trans
cg09328960_GDPD4	0.000410203	0.000634098	-0.320565034	M1	Female	trans
cg23161218_ENSG00000229261	0.000410204	0.000634098	-0.478815493	M1	Female	trans
cg26329715_HDAC10	0.000410205	0.000634098	-0.416730293	M1	Female	trans
cg16775224_ENSG00000233842	0.000410207	0.000634098	0.344937298	M1	Female	trans
cg16775224_ENSG00000234686	0.000410207	0.000634098	0.13619765	M1	Female	trans
cg16775224_NKX2-1	0.000410207	0.000634098	0.071971118	M1	Female	trans
cg16775224_ENSG00000201710	0.000410207	0.000634098	0.430974266	M1	Female	trans
cg16775224_KIAA1143P2	0.000410207	0.000634098	0.13619765	M1	Female	trans
cg16775224_CRYGA	0.000410207	0.000634098	0.486004924	M1	Female	trans
cg16775224_OR4C12	0.000410207	0.000634098	0.486004924	M1	Female	trans
cg16775224_ENSG00000217477	0.000410207	0.000634098	0.486004924	M1	Female	trans
cg19856606_NIP7P3	0.000410208	0.000634098	-0.405186139	M1	Female	trans
cg26353006_KLHDC7B	0.000410213	0.000634103	0.379560863	M1	Female	trans
cg17376853_SRPX2	0.000410213	0.000634103	-0.426206821	M1	Female	trans
cg26457134_RN7SL520P	0.000410215	0.000634104	0.558802419	M1	Female	trans
cg05603011_PON3	0.000410216	0.000634106	-0.368433906	M1	Female	trans
cg22646074_DRD2	0.000410218	0.000634108	-0.464072145	M1	Female	trans
cg15072634_CHCHD4P4	0.00041022	0.00063411	-0.389296651	M1	Female	trans
cg26529963_HORMAD2	0.000410222	0.000634111	-0.463077742	M1	Female	trans
cg22986178_ACTBP7	0.000410222	0.000634111	-0.577117714	M1	Female	trans
cg14013632_ENSG00000217878	0.000410223	0.000634111	-0.28421667	M1	Female	trans
cg13911269_ENSG00000234848	0.000410225	0.000634112	0.294119167	M1	Female	trans
cg22203300_ENSG00000236985	0.000410225	0.000634112	-0.755633313	M1	Female	trans
cg04485371_RNU1-82P	0.000410225	0.000634112	-0.475865526	M1	Female	trans
cg19472786_RN7SKP185	0.000410226	0.000634112	-0.459730292	M1	Female	trans
cg16870958_MTHFD2P7	0.000410228	0.000634114	-0.455878153	M1	Female	trans
cg15869090_LINC01701	0.000410229	0.000634114	-0.602140218	M1	Female	trans
cg14397919_ODF3L1	0.000410229	0.000634114	-0.423493158	M1	Female	trans
cg19982758_RNU6-650P	0.00041023	0.000634115	-0.537554933	M1	Female	trans
cg20149255_RNU6-1289P	0.000410232	0.000634117	-0.357700613	M1	Female	trans
cg00199007_NAGPA	0.000410235	0.000634121	-0.448676634	M1	Female	trans
cg06858185_MEIS1-AS2	0.000410237	0.000634122	-0.524269146	M1	Female	trans
cg18153977_RBMY1B	0.00041024	0.000634125	0.567160278	M1	Female	trans
cg14035247_ENSG00000233516	0.00041024	0.000634125	-0.390571144	M1	Female	trans
cg16920882_LINC02799	0.000410241	0.000634125	-0.136712549	M1	Female	trans
cg09493284_ENSG00000197476	0.000410241	0.000634125	-0.443244649	M1	Female	trans
cg11263225_ENSG00000224302	0.000410242	0.000634125	-0.346219441	M1	Female	trans
cg04656042_SDC1	0.000410246	0.000634131	-0.505803368	M1	Female	trans
cg16964439_SPDYA	0.000410246	0.000634131	-0.367801382	M1	Female	trans
cg10386511_LINC00421	0.000410248	0.000634132	-0.35662874	M1	Female	trans
cg18492194_ENSG00000227537	0.000410249	0.000634132	0.526748358	M1	Female	trans
cg11083638_AHNAK2	0.000410249	0.000634133	0.480357685	M1	Female	trans
cg08182911_PCDHA7	0.00041025	0.000634133	0.592294659	M1	Female	trans
cg20212362_C2CD4C	0.000410253	0.000634137	-0.368173694	M1	Female	trans
cg05258937_RNA5SP36	0.000410255	0.000634138	-0.425383783	M1	Female	trans
cg08588490_LINC02181	0.000410258	0.000634141	-0.452434523	M1	Female	trans
cg20488913_ENSG00000231403	0.000410259	0.000634142	-0.512040861	M1	Female	trans
cg07766767_EMC1-AS1	0.00041026	0.000634142	-0.625837265	M1	Female	trans
cg18057692_ENSG00000242477	0.000410261	0.000634143	-0.380151043	M1	Female	trans
cg25019707_LGALSL-DT	0.000410261	0.000634143	-0.615789511	M1	Female	trans
cg08535195_DNAJB6P7	0.000410263	0.000634145	-0.644040289	M1	Female	trans
cg21178143_ENSG00000200897	0.000410265	0.000634147	-0.560712403	M1	Female	trans
cg07243941_ZNF679	0.000410268	0.000634151	2.081560179	M1	Female	trans
cg01227445_GRHL2	0.000410269	0.000634151	-0.519465692	M1	Female	trans
cg11110036_IZUMO1	0.00041027	0.000634151	-0.477166728	M1	Female	trans
cg27663756_STSP1	0.000410271	0.000634153	-0.341519449	M1	Female	trans
cg12939989_RNU7-106P	0.000410272	0.000634153	0.600781005	M1	Female	trans
cg14483161_PLA2G7	0.000410273	0.000634154	-0.466110942	M1	Female	trans
cg26144437_ARVCF	0.000410274	0.000634154	-0.519435794	M1	Female	trans
cg06754924_KCNJ5	0.000410279	0.000634162	-0.841958556	M1	Female	trans
cg12855615_OR1S2	0.00041028	0.000634162	-0.506219756	M1	Female	trans
cg17608345_ENSG00000212228	0.00041028	0.000634162	-0.478623718	M1	Female	trans
cg10411658_ATP6V0C	0.000410283	0.000634163	0.425067262	M1	Female	trans
cg20638896_NRCAM	0.000410283	0.000634163	-0.707767981	M1	Female	trans
cg08004951_RNU6-274P	0.000410283	0.000634163	-0.396616933	M1	Female	trans
cg25795606_LINC02862	0.000410284	0.000634163	-0.410252784	M1	Female	trans
cg14287235_SPAAR	0.000410284	0.000634163	-0.498820118	M1	Female	trans
cg18687588_PDLIM2	0.000410286	0.000634165	-0.422406761	M1	Female	trans
cg14552179_RN7SL51P	0.000410287	0.000634165	-0.343867814	M1	Female	trans
cg25753291_GPR32	0.000410293	0.000634166	-0.497782918	M1	Female	trans
cg25138053_TNRC18P2	0.000410294	0.000634166	0.435897091	M1	Female	trans
cg26318251_ZNF101P1	0.000410296	0.000634166	-0.475458159	M1	Female	trans
cg21077049_ENSG00000230432	0.000410297	0.000634166	-0.510565434	M1	Female	trans
cg21077049_MTND2P19	0.000410297	0.000634166	-0.403938526	M1	Female	trans
cg21077049_AKR1B1P2	0.000410297	0.000634166	-0.403938526	M1	Female	trans
cg21077049_SAR1AP1	0.000410297	0.000634166	-0.363470088	M1	Female	trans
cg21077049_SNORD114-22	0.000410297	0.000634166	-0.569135648	M1	Female	trans
cg21077049_KIF2B	0.000410297	0.000634166	-0.569135648	M1	Female	trans
cg21077049_OR7E19P	0.000410297	0.000634166	-0.569135648	M1	Female	trans
cg21077049_RNU6-924P	0.000410297	0.000634166	-0.403938526	M1	Female	trans
cg21077049_ENSG00000234918	0.000410297	0.000634166	-0.363470088	M1	Female	trans
cg21077049_GGCTP3	0.000410297	0.000634166	-0.407760167	M1	Female	trans
cg21077049_ENSG00000224400	0.000410297	0.000634166	-0.381946977	M1	Female	trans
cg19155518_ILF3	0.000410299	0.000634166	-0.505239405	M1	Female	trans
cg13611088_ZNF598	0.000410299	0.000634166	-0.720140688	M1	Female	trans
cg10859027_ENSG00000233157	0.000410299	0.000634166	-0.369586895	M1	Female	trans
cg02931193_ENSG00000242568	0.000410302	0.000634169	-0.40466107	M1	Female	trans
cg02063485_ADGRF5-AS1	0.000410302	0.000634169	-0.38241541	M1	Female	trans
cg03033996_NOMO3	0.000410305	0.000634173	-0.415425112	M1	Female	trans
cg00661998_ZFPM2	0.000410306	0.000634173	-0.374977797	M1	Female	trans
cg19388776_MTND4LP14	0.00041031	0.000634178	0.417279638	M1	Female	trans
cg22275446_ZBTB7C	0.000410311	0.000634179	-0.507551456	M1	Female	trans
cg22646074_TRAK1	0.000410312	0.00063418	-0.414775156	M1	Female	trans
cg05493727_LINC01370	0.000410318	0.000634187	-0.511618701	M1	Female	trans
cg14711243_TOMM22P1	0.000410318	0.000634187	0.520366594	M1	Female	trans
cg21431072_OR13F1	0.000410319	0.000634187	-0.454688226	M1	Female	trans
cg01752322_MIR548F2	0.00041032	0.000634187	-0.360844213	M1	Female	trans
cg18580274_C2CD4B	0.000410321	0.000634187	-0.547818785	M1	Female	trans
cg15278888_VRTN	0.000410321	0.000634187	-0.441978347	M1	Female	trans
cg06087421_TCF23	0.000410321	0.000634187	-0.628106893	M1	Female	trans
cg20313696_RNU6-1122P	0.000410322	0.000634188	-0.515059835	M1	Female	trans
cg01750716_ATP5MGP2	0.000410327	0.000634194	-0.43092861	M1	Female	trans
cg21413158_CHCHD4P4	0.000410327	0.000634194	-0.399642248	M1	Female	trans
cg21659084_MIR875	0.000410332	0.000634201	-0.563422771	M1	Female	trans
cg10664344_LYZL1	0.000410333	0.000634201	0.724282935	M1	Female	trans
cg05433549_PRELID1P5	0.000410333	0.000634201	-0.358052588	M1	Female	trans
cg04988471_NPFFR2	0.000410335	0.000634203	-0.381625138	M1	Female	trans
cg22053558_SAPCD1	0.000410339	0.000634208	-0.432123636	M1	Female	trans
cg04279695_ENSG00000230898	0.000410339	0.000634208	0.342694833	M1	Female	trans
cg17522386_POTEI	0.000410342	0.00063421	-0.359016916	M1	Female	trans
cg13864165_SUMO1P4	0.000410342	0.00063421	-0.361632425	M1	Female	trans
cg23971096_LINC01318	0.000410343	0.00063421	-0.238268934	M1	Female	trans
cg11308394_PJVK	0.000410344	0.00063421	-0.455647241	M1	Female	trans
cg07304175_CDY8P	0.000410344	0.00063421	0.752578493	M1	Female	trans
cg16792066_HMX1	0.000410348	0.000634216	0.345689302	M1	Female	trans
cg00471162_ACTBP7	0.000410349	0.000634216	-0.483788257	M1	Female	trans
cg11703007_ENSG00000199470	0.00041035	0.000634216	-0.440584726	M1	Female	trans
cg03044157_EPN2-AS1	0.000410352	0.000634217	-0.388511316	M1	Female	trans
cg20615820_STK38L	0.000410353	0.000634217	-0.390663112	M1	Female	trans
cg06746005_UBAC2	0.000410353	0.000634217	0.498800799	M1	Female	trans
cg25534226_BTNL2	0.000410354	0.000634217	0.398292794	M1	Female	trans
cg19106932_ART2P	0.000410354	0.000634217	0.430834033	M1	Female	trans
cg09476440_PTMS	0.000410354	0.000634217	0.408750746	M1	Female	trans
cg00991379_GPX2	0.000410357	0.000634221	-0.541218906	M1	Female	trans
cg01169429_USP14	0.000410357	0.000634221	-0.520966094	M1	Female	trans
cg23370820_KCTD14	0.00041036	0.000634223	-0.59813237	M1	Female	trans
cg17121694_DNAJC19P5	0.00041036	0.000634223	-0.365420767	M1	Female	trans
cg15031917_MIR199A2	0.00041036	0.000634223	0.377080753	M1	Female	trans
cg11791922_EIF4A1P5	0.000410363	0.000634226	-0.451616947	M1	Female	trans
cg14418297_RPL5P28	0.000410366	0.00063423	-0.544845527	M1	Female	trans
cg12150994_ENSG00000241168	0.000410367	0.00063423	-0.338858208	M1	Female	trans
cg09774124_CT47A6	0.000410369	0.000634232	-0.52484183	M1	Female	trans
cg22263704_ENSG00000233222	0.00041037	0.000634232	-0.496871703	M1	Female	trans
cg24588582_MIR1228	0.00041037	0.000634232	-0.351072854	M1	Female	trans
cg26177096_FAM170A	0.000410374	0.000634238	-0.581003715	M1	Female	trans
cg17751220_RNA5SP247	0.000410377	0.000634241	-0.37049288	M1	Female	trans
cg09186667_UQCRC2P1	0.000410377	0.000634241	-0.51629655	M1	Female	trans
cg21287367_TUBAP9	0.00041038	0.000634245	-0.398273151	M1	Female	trans
cg17454173_NANOGP2	0.000410382	0.000634245	-0.406612041	M1	Female	trans
cg06972124_MTND3P23	0.000410382	0.000634245	-0.592571163	M1	Female	trans
cg04962026_ENSG00000227946	0.000410384	0.000634246	-0.569297632	M1	Female	trans
cg08046581_RFPL1	0.000410385	0.000634247	-0.299938665	M1	Female	trans
cg02680901_TPGS2	0.000410385	0.000634247	-0.505356728	M1	Female	trans
cg20614067_STIL	0.000410386	0.000634247	-0.491125261	M1	Female	trans
cg03015956_ENSG00000229770	0.000410387	0.000634247	-0.340600572	M1	Female	trans
cg13921622_SOX18	0.000410388	0.000634247	-0.569127226	M1	Female	trans
cg13370086_CST9	0.000410388	0.000634247	-0.39170377	M1	Female	trans
cg00666820_BCL9L	0.000410388	0.000634247	-0.482858954	M1	Female	trans
cg03220912_DYNLT2B	0.000410399	0.000634262	-0.425563336	M1	Female	trans
cg02080116_SLC7A9	0.000410403	0.000634267	-0.56426306	M1	Female	trans
cg06736785_PRKCZ	0.000410403	0.000634267	-0.480999439	M1	Female	trans
cg19943770_SEMA4F	0.000410406	0.00063427	-0.543791216	M1	Female	trans
cg05456210_RNU4-86P	0.000410411	0.000634275	-0.491238742	M1	Female	trans
cg03775628_MIRLET7I	0.000410411	0.000634275	-0.386506105	M1	Female	trans
cg19772114_ETF1P3	0.000410413	0.000634278	-0.410104057	M1	Female	trans
cg12273284_LINC02052	0.000410416	0.000634281	0.375429489	M1	Female	trans
cg24839386_ENOX1-AS2	0.000410417	0.000634283	0.583643355	M1	Female	trans
cg17055934_ENSG00000231951	0.000410418	0.000634283	0.300101668	M1	Female	trans
cg25184805_ENSG00000226883	0.000410419	0.000634284	-0.324362915	M1	Female	trans
cg18834259_HSPA8P6	0.000410423	0.000634289	0.395214712	M1	Female	trans
cg24130945_LINC01305	0.000410424	0.000634289	-0.435337379	M1	Female	trans
cg12655250_DLG2	0.000410424	0.000634289	-0.601585798	M1	Female	trans
cg19822890_CDK6-AS1	0.000410425	0.000634289	-0.407904027	M1	Female	trans
cg25706257_MTND4LP17	0.000410427	0.000634291	-0.314113065	M1	Female	trans
cg17777432_SLC9A1	0.000410428	0.000634292	-0.521640958	M1	Female	trans
cg03684644_PIK3C2G	0.000410429	0.000634293	-0.516541611	M1	Female	trans
cg16601957_LNCAROD	0.000410434	0.000634299	-0.364498254	M1	Female	trans
cg11803838_DRD3	0.000410435	0.0006343	0.291358856	M1	Female	trans
cg10653465_ENSG00000236425	0.000410437	0.000634302	0.627335362	M1	Female	trans
cg14246227_UBD	0.000410438	0.000634303	-1.41287774	M1	Female	trans
cg22606224_IGHV2-5	0.000410439	0.000634303	0.319325839	M1	Female	trans
cg15114510_RANP4	0.000410444	0.00063431	-0.40193507	M1	Female	trans
cg08101286_IRX4	0.000410445	0.000634311	-0.442944001	M1	Female	trans
cg19197744_SLITRK5	0.000410448	0.000634314	0.318598988	M1	Female	trans
cg03513472_ADH5P2	0.00041045	0.000634317	-0.585210259	M1	Female	trans
cg11756968_ENSG00000226872	0.000410453	0.00063432	-0.687216372	M1	Female	trans
cg21816330_CNTN3	0.000410455	0.000634322	0.389879321	M1	Female	trans
cg24305584_ENSG00000230649	0.000410457	0.000634324	0.37792675	M1	Female	trans
cg09363777_COL2A1	0.000410458	0.000634324	-0.362428105	M1	Female	trans
cg25069157_Y_RNA	0.000410458	0.000634324	-0.47002826	M1	Female	trans
cg06889339_RNU6-36P	0.000410459	0.000634325	0.330759274	M1	Female	trans
cg05472380_ENSG00000234586	0.00041046	0.000634326	-0.411920977	M1	Female	trans
cg08950088_LRRIQ3	0.000410461	0.000634327	-0.425008761	M1	Female	trans
cg12420787_ASB4	0.000410465	0.000634331	-0.367463531	M1	Female	trans
cg21075845_ENSG00000228112	0.000410466	0.000634333	-0.447300873	M1	Female	trans
cg12878716_PLEK2	0.000410467	0.000634333	-0.766814353	M1	Female	trans
cg24202000_SNORD91A	0.000410468	0.000634333	-0.576001328	M1	Female	trans
cg11269444_RNA5SP91	0.000410468	0.000634333	-0.610279599	M1	Female	trans
cg08991255_RNU6-810P	0.000410469	0.000634333	-0.458825163	M1	Female	trans
cg09476440_MCF2L	0.000410469	0.000634333	0.358949139	M1	Female	trans
cg01043153_ENSG00000227192	0.000410473	0.000634336	-0.418127873	M1	Female	trans
cg23238869_GPR141	0.000410473	0.000634336	-0.427283607	M1	Female	trans
cg03424022_RPL12P23	0.000410473	0.000634336	-0.302818128	M1	Female	trans
cg12420787_ENSG00000233491	0.000410474	0.000634337	-0.377403853	M1	Female	trans
cg17233160_KARS1P2	0.000410475	0.000634337	-0.454790058	M1	Female	trans
cg10031989_RNA5SP60	0.00041048	0.000634345	-0.467166268	M1	Female	trans
cg27146574_RNA5SP516	0.000410482	0.000634347	-0.512041325	M1	Female	trans
cg08880327_STRIP2	0.000410484	0.000634348	-0.392368767	M1	Female	trans
cg27375966_RNU7-171P	0.000410486	0.000634349	-0.582913284	M1	Female	trans
cg24304928_OR1L8	0.000410486	0.000634349	-0.349777014	M1	Female	trans
cg03699103_LINC01107	0.000410487	0.000634349	-0.374104792	M1	Female	trans
cg05201777_GJA4	0.000410488	0.00063435	-0.422035831	M1	Female	trans
cg26814110_CHCHD4P4	0.000410489	0.000634351	-0.399838329	M1	Female	trans
cg03214444_LCE2D	0.00041049	0.000634352	-0.485366686	M1	Female	trans
cg26512142_OR7E140P	0.000410493	0.000634356	0.603929207	M1	Female	trans
cg08636573_RPL37P3	0.000410495	0.000634358	-0.40491963	M1	Female	trans
cg26329715_ZNF746	0.000410499	0.000634362	-0.428464927	M1	Female	trans
cg10787600_TRAPPC3L	0.0004105	0.000634363	-0.799449848	M1	Female	trans
cg13360263_TMA7	0.000410502	0.000634365	-0.410220363	M1	Female	trans
cg26460530_ATP5MC1P1	0.000410504	0.000634368	0.716010793	M1	Female	trans
cg17918676_SNORD114-1	0.000410506	0.000634369	-0.321394908	M1	Female	trans
cg16143544_LINC02561	0.000410507	0.000634371	-2.673225136	M1	Female	trans
cg15116041_ANHX	0.000410509	0.000634372	0.554860242	M1	Female	trans
cg19795292_MIR30A	0.000410511	0.000634374	-0.333256227	M1	Female	trans
cg20789819_KRT8P45	0.000410512	0.000634376	-0.6940607	M1	Female	trans
cg05201287_PAFAH1B2P1	0.000410514	0.000634376	-0.523504422	M1	Female	trans
cg07858728_RNA5SP355	0.000410514	0.000634376	0.455934006	M1	Female	trans
cg15166583_ENTPD7	0.000410514	0.000634376	-0.464825651	M1	Female	trans
cg21247263_CARM1P1	0.000410514	0.000634376	-0.497373933	M1	Female	trans
cg15335251_KCNS2	0.000410515	0.000634376	-0.575984128	M1	Female	trans
cg03873264_ENSG00000205596	0.000410516	0.000634376	-0.484820473	M1	Female	trans
cg00840990_ENSG00000213431	0.000410516	0.000634376	0.289657411	M1	Female	trans
cg08121165_UBE2B	0.000410519	0.000634377	0.440412625	M1	Female	trans
cg03313607_MT1A	0.000410519	0.000634377	-0.542585911	M1	Female	trans
cg00902464_MIR301B	0.000410519	0.000634377	-0.523248925	M1	Female	trans
cg22814961_MIR4500HG	0.000410521	0.00063438	0.346504767	M1	Female	trans
cg04470905_ENSG00000237167	0.000410522	0.00063438	0.438123843	M1	Female	trans
cg23024913_PRICKLE2-AS1	0.000410524	0.000634382	-0.319201956	M1	Female	trans
cg04924345_BTG4	0.000410525	0.000634383	-0.510908358	M1	Female	trans
cg25855415_SESN2	0.000410526	0.000634383	0.451249674	M1	Female	trans
cg23806703_SGPL1	0.000410527	0.000634385	-0.455394695	M1	Female	trans
cg11390628_CYSLTR1	0.000410531	0.000634389	-0.63634498	M1	Female	trans
cg02154924_STSP1	0.000410533	0.000634391	-0.317051614	M1	Female	trans
cg25855415_B3GAT2	0.000410535	0.000634394	-0.431349405	M1	Female	trans
cg09476440_CCDC102A	0.000410539	0.000634399	0.399295603	M1	Female	trans
cg16062368_RFPL2	0.000410542	0.000634401	-0.345045092	M1	Female	trans
cg00044848_PIGPP2	0.000410542	0.000634401	-0.40512286	M1	Female	trans
cg09476440_TRMT2A	0.000410542	0.000634401	0.41017784	M1	Female	trans
cg15339249_RPSAP53	0.000410542	0.000634401	-0.612353224	M1	Female	trans
cg05713971_RNU6-641P	0.000410545	0.000634403	0.47092891	M1	Female	trans
cg06730002_ENSG00000236425	0.000410545	0.000634403	0.487692905	M1	Female	trans
cg17414101_IGHA1	0.000410546	0.000634404	-0.244800087	M1	Female	trans
cg04607323_USH2A-AS1	0.000410548	0.000634406	-0.531744057	M1	Female	trans
cg01772677_ENSG00000215905	0.00041055	0.000634407	-0.486417839	M1	Female	trans
cg03310930_GPR27	0.000410554	0.000634412	-0.426571702	M1	Female	trans
cg20620047_KRT8P14	0.000410555	0.000634412	0.506734026	M1	Female	trans
cg19412031_FAM102A	0.000410555	0.000634412	-0.43198815	M1	Female	trans
cg20344908_RPL23AP28	0.000410558	0.000634416	-0.628748284	M1	Female	trans
cg14030306_RPS27P18	0.000410558	0.000634416	0.662632451	M1	Female	trans
cg05898618_RNU7-62P	0.00041056	0.000634418	-0.514737085	M1	Female	trans
cg11575912_RNU6-580P	0.000410561	0.000634418	0.549916103	M1	Female	trans
cg13321077_GPX2	0.000410567	0.000634427	-0.511416111	M1	Female	trans
cg14044167_TMPRSS11GP	0.000410568	0.000634427	-0.472226212	M1	Female	trans
cg00845152_NUP35P1	0.000410573	0.000634433	-0.440364791	M1	Female	trans
cg18057692_ENSG00000234811	0.000410574	0.000634434	-0.476665027	M1	Female	trans
cg24718071_MIR548L	0.000410575	0.000634434	-0.340703115	M1	Female	trans
cg09330795_FAM186A	0.000410577	0.000634438	0.474903744	M1	Female	trans
cg14181874_RN7SL791P	0.000410579	0.000634439	-0.398456736	M1	Female	trans
cg02457742_ENSAP3	0.00041058	0.00063444	0.352342736	M1	Female	trans
cg13500029_LINC01935	0.000410585	0.000634445	-0.349758279	M1	Female	trans
cg03206304_LINC02048	0.000410585	0.000634445	-0.368959625	M1	Female	trans
cg10106639_U3	0.000410585	0.000634445	-0.522080791	M1	Female	trans
cg26593967_ENSG00000225884	0.000410586	0.000634445	0.511180518	M1	Female	trans
cg02751273_SPTB	0.000410587	0.000634447	0.541188967	M1	Female	trans
cg20568108_LINC00970	0.00041059	0.000634449	-0.345582189	M1	Female	trans
cg00337181_LINC01744	0.000410591	0.000634449	-0.844443306	M1	Female	trans
cg06187770_LINC01392	0.000410591	0.000634449	0.429023752	M1	Female	trans
cg27631718_RPL23AP62	0.000410593	0.000634451	-0.510791888	M1	Female	trans
cg26539349_BSN-AS1	0.000410594	0.000634453	-0.563260605	M1	Female	trans
cg06062640_TSPEAR-AS2	0.000410597	0.000634455	0.487803608	M1	Female	trans
cg01169429_LDHD	0.000410597	0.000634455	0.512134402	M1	Female	trans
cg08535195_LINC01889	0.000410598	0.000634455	-0.712566737	M1	Female	trans
cg01278596_COL13A1	0.000410598	0.000634455	-0.503611629	M1	Female	trans
cg16992039_ESYT1	0.000410599	0.000634456	-0.519509396	M1	Female	trans
cg07014154_Y_RNA	0.0004106	0.000634456	-0.442522957	M1	Female	trans
cg25009553_OR2Z1	0.000410603	0.000634457	-0.418291748	M1	Female	trans
cg26881268_GNA14-AS1	0.000410604	0.000634457	-0.413670761	M1	Female	trans
cg01148039_PVRIG	0.000410604	0.000634457	-0.429236523	M1	Female	trans
cg01861555_ENSG00000234793	0.000410604	0.000634457	-0.266297826	M1	Female	trans
cg06861426_RASAL2-AS1	0.000410604	0.000634457	-0.455849803	M1	Female	trans
cg10532310_IMP3P1	0.000410605	0.000634457	-0.502328913	M1	Female	trans
cg13978534_H4C10P	0.000410608	0.000634462	0.361948231	M1	Female	trans
cg21392220_LINC02798	0.000410609	0.000634462	-0.444088681	M1	Female	trans
cg20321086_BORCS5	0.000410609	0.000634462	-0.43310564	M1	Female	trans
cg14120340_SHROOM3	0.000410611	0.000634464	-0.644225895	M1	Female	trans
cg26847616_HECTD4	0.000410612	0.000634464	-0.505701353	M1	Female	trans
cg18362486_SOX3	0.000410613	0.000634464	-0.479304813	M1	Female	trans
cg20961650_KCNU1	0.000410614	0.000634465	-0.435045014	M1	Female	trans
cg10295807_TRDN	0.000410615	0.000634465	-0.447600782	M1	Female	trans
cg01409776_TUBB8B	0.000410615	0.000634465	-0.473032296	M1	Female	trans
cg13961318_P2RY8	0.000410616	0.000634465	-0.310395714	M1	Female	trans
cg02532528_HOXD1	0.000410617	0.000634467	-0.465412064	M1	Female	trans
cg14408831_Metazoa_SRP	0.000410619	0.000634468	-0.319368454	M1	Female	trans
cg01707795_SLC8A2	0.00041062	0.000634468	-0.791569603	M1	Female	trans
cg20134394_ZNF232	0.00041062	0.000634468	-0.419469842	M1	Female	trans
cg18825221_ACTBP7	0.000410622	0.000634468	0.526880532	M1	Female	trans
cg24022528_ENSG00000238031	0.000410622	0.000634468	-0.30400256	M1	Female	trans
cg12878716_UROD	0.000410622	0.000634468	-0.707201625	M1	Female	trans
cg22702814_HLA-DQA2	0.000410623	0.000634468	-0.419502468	M1	Female	trans
cg01093202_LINC01039	0.000410623	0.000634468	-0.510005492	M1	Female	trans
cg15798563_NF1P5	0.000410624	0.000634468	-0.43003547	M1	Female	trans
cg06781209_ENSG00000240441	0.000410624	0.000634468	0.555859104	M1	Female	trans
cg16328558_ENSG00000243697	0.000410625	0.000634469	-0.434384781	M1	Female	trans
cg21452698_ENSG00000233739	0.000410626	0.00063447	0.574088557	M1	Female	trans
cg09007239_RLBP1	0.000410631	0.000634473	-0.425675556	M1	Female	trans
cg26447841_SGCA	0.000410631	0.000634473	-0.511094512	M1	Female	trans
cg15505203_SASH1	0.000410633	0.000634473	-0.558912088	M1	Female	trans
cg10009194_FBLIM1P1	0.000410635	0.000634473	-0.41102217	M1	Female	trans
cg10009194_RNU6-535P	0.000410635	0.000634473	-0.579116262	M1	Female	trans
cg10009194_OR51A1P	0.000410635	0.000634473	-0.579116262	M1	Female	trans
cg10009194_LINC00523	0.000410635	0.000634473	-0.579116262	M1	Female	trans
cg10009194_MIR320D2	0.000410635	0.000634473	-0.579116262	M1	Female	trans
cg10009194_ENSG00000226280	0.000410635	0.000634473	-0.405434882	M1	Female	trans
cg10009194_ENSG00000233805	0.000410635	0.000634473	-0.579116262	M1	Female	trans
cg25015733_IGKV1-16	0.000410639	0.000634479	-0.273688666	M1	Female	trans
cg13076269_RN7SL215P	0.000410641	0.000634482	-0.386959459	M1	Female	trans
cg07022959_TRBV3-1	0.000410644	0.000634485	-0.59432189	M1	Female	trans
cg16857912_HCRT	0.000410645	0.000634485	-0.517933738	M1	Female	trans
cg06214728_RNU6-623P	0.000410646	0.000634487	-0.425316512	M1	Female	trans
cg16899501_DOP1B	0.000410649	0.000634489	-0.381608706	M1	Female	trans
cg14047008_HES2	0.000410649	0.000634489	-0.42406897	M1	Female	trans
cg00659910_RSPO1	0.000410649	0.000634489	-0.429321462	M1	Female	trans
cg07265168_SNORD114-1	0.000410651	0.00063449	0.320033727	M1	Female	trans
cg25523221_C6orf141	0.000410651	0.00063449	-0.457751449	M1	Female	trans
cg25366472_HNRNPA1P21	0.000410652	0.00063449	-0.461478686	M1	Female	trans
cg12624031_RNU6-40P	0.000410654	0.000634491	0.85160048	M1	Female	trans
cg07477922_MRPL50P1	0.000410655	0.000634491	-0.554920754	M1	Female	trans
cg09575750_SFPQ	0.000410656	0.000634491	-0.463398427	M1	Female	trans
cg01842774_GTF2IRD1P1	0.000410656	0.000634491	-0.50526284	M1	Female	trans
cg08231359_PRKG1	0.000410656	0.000634491	-0.412625595	M1	Female	trans
cg04299170_TSKU	0.000410657	0.000634492	0.410471201	M1	Female	trans
cg00232388_SPATA42	0.000410659	0.000634494	-0.618449509	M1	Female	trans
cg01093202_RGS2	0.000410661	0.000634497	-0.500420619	M1	Female	trans
cg11325968_SNORD18A	0.000410662	0.000634497	-0.374202219	M1	Female	trans
cg06373377_RN7SKP285	0.000410663	0.000634498	-0.64320336	M1	Female	trans
cg00879723_POLR3E	0.000410665	0.000634499	-0.660531987	M1	Female	trans
cg12717664_PHF5GP	0.000410665	0.000634499	-0.453905098	M1	Female	trans
cg23544472_ENSG00000231183	0.000410667	0.0006345	-0.519489387	M1	Female	trans
cg07463103_ZNF519P1	0.000410667	0.0006345	0.370495531	M1	Female	trans
cg25948799_ATP13A4-AS1	0.000410669	0.000634502	-0.503606947	M1	Female	trans
cg11768229_SOX18	0.000410669	0.000634502	-0.516603229	M1	Female	trans
cg07207099_RPL34P1	0.000410671	0.000634503	0.388279227	M1	Female	trans
cg00592315_ENSG00000234921	0.000410673	0.000634506	-0.556799498	M1	Female	trans
cg03455225_CHIAP2	0.000410675	0.000634507	-0.549147089	M1	Female	trans
cg17022362_FGF17	0.000410675	0.000634507	-0.4416793	M1	Female	trans
cg05280698_SRRM1P2	0.000410676	0.000634507	0.647020755	M1	Female	trans
cg09179485_FAM189A1	0.000410678	0.00063451	0.575266558	M1	Female	trans
cg24605553_GAGE12G	0.00041068	0.000634513	0.23571606	M1	Female	trans
cg14503868_PHYKPL	0.000410682	0.000634513	-0.33123927	M1	Female	trans
cg02288294_SNORD71	0.000410682	0.000634513	0.393942684	M1	Female	trans
cg02281699_ENSG00000234647	0.000410682	0.000634513	-0.433474882	M1	Female	trans
cg17158894_NUSAP1	0.000410683	0.000634513	-0.599892834	M1	Female	trans
cg19433091_HNRNPA1P39	0.000410684	0.000634513	-0.785685006	M1	Female	trans
cg06548827_NCF4	0.000410684	0.000634513	-0.483854907	M1	Female	trans
cg21516302_ENSG00000229413	0.000410688	0.000634518	-0.483990579	M1	Female	trans
cg13990947_NRARP	0.000410689	0.000634518	-0.495754191	M1	Female	trans
cg17401373_RN7SL188P	0.000410691	0.00063452	-0.572061173	M1	Female	trans
cg22627029_ENSG00000237868	0.000410696	0.000634526	0.478376175	M1	Female	trans
cg04513703_SFRP5	0.000410696	0.000634526	-0.446724784	M1	Female	trans
cg22503024_RN7SKP108	0.000410696	0.000634526	-0.559563257	M1	Female	trans
cg06811119_SYT7	0.000410697	0.000634527	-0.54421414	M1	Female	trans
cg06548673_MRPL50P1	0.000410701	0.000634532	-0.572497658	M1	Female	trans
cg09024862_RPL31P33	0.000410702	0.000634533	-0.593301426	M1	Female	trans
cg19973291_SNORD90	0.000410704	0.000634534	-0.429826793	M1	Female	trans
cg08296131_RMI1	0.000410706	0.000634536	-0.546086946	M1	Female	trans
cg11882358_PI3	0.000410707	0.000634537	-0.400818095	M1	Female	trans
cg26076683_HBG1	0.000410709	0.000634539	-0.21053346	M1	Female	trans
cg16060867_HYAL6P	0.00041071	0.00063454	-0.479718542	M1	Female	trans
cg18455405_NAPSB	0.000410711	0.00063454	-0.337026051	M1	Female	trans
cg12878716_MCM3AP	0.000410711	0.00063454	-0.688590373	M1	Female	trans
cg10975985_SNRPBP1	0.000410712	0.00063454	-0.453442894	M1	Female	trans
cg13700458_ENSG00000234424	0.000410714	0.000634543	-0.439798376	M1	Female	trans
cg19640231_LINC02048	0.000410715	0.000634544	-0.318403232	M1	Female	trans
cg12974773_AP1S2P1	0.000410718	0.000634546	-0.441032441	M1	Female	trans
cg16601957_LCP1	0.000410718	0.000634546	-0.495246624	M1	Female	trans
cg13856652_CHL1-AS1	0.000410719	0.000634546	-0.38930278	M1	Female	trans
cg03654727_SNORD11	0.000410719	0.000634546	-0.373885803	M1	Female	trans
cg00455386_ENSG00000231187	0.00041072	0.000634546	0.618415421	M1	Female	trans
cg19693276_ENSG00000230521	0.00041072	0.000634546	-0.498336206	M1	Female	trans
cg16958058_CHTF8P1	0.000410724	0.00063455	-0.312257184	M1	Female	trans
cg00862039_ENSG00000231397	0.000410724	0.00063455	0.407017112	M1	Female	trans
cg14332079_ENSG00000229172	0.000410728	0.000634555	0.454962407	M1	Female	trans
cg17099844_AGKP2	0.000410729	0.000634556	-0.669675002	M1	Female	trans
cg16712416_LY6G6C	0.00041073	0.000634556	-0.57296618	M1	Female	trans
cg06736785_DECR1	0.000410732	0.000634558	0.473315799	M1	Female	trans
cg17097571_HMGB3P2	0.000410733	0.00063456	0.322848951	M1	Female	trans
cg01314555_NDRG4	0.000410735	0.000634561	-0.569734852	M1	Female	trans
cg25181525_SPSB1	0.000410735	0.000634561	-0.453165724	M1	Female	trans
cg05715917_ZNF569	0.000410735	0.000634561	-0.46556409	M1	Female	trans
cg09162333_ANKRD11P2	0.000410737	0.000634562	-0.507617834	M1	Female	trans
cg01573457_MEG8	0.00041074	0.000634564	0.164642975	M1	Female	trans
cg24330042_DPEP1	0.00041074	0.000634564	0.485914895	M1	Female	trans
cg20229920_PAFAH1B2P1	0.000410741	0.000634564	-0.531284639	M1	Female	trans
cg06403901_GUSBP6	0.000410742	0.000634564	-0.330648568	M1	Female	trans
cg14457908_E2F7	0.000410742	0.000634564	-0.501408144	M1	Female	trans
cg14646214_ZDHHC18	0.000410743	0.000634564	-0.54622193	M1	Female	trans
cg07918589_CLEC18B	0.000410744	0.000634564	-0.518350033	M1	Female	trans
cg09777060_LINC02818	0.000410744	0.000634564	-0.818064542	M1	Female	trans
cg12953599_RNU6-26P	0.000410744	0.000634564	0.327498409	M1	Female	trans
cg14210607_ARSD	0.000410746	0.000634566	-0.45714574	M1	Female	trans
cg13611088_TMEM54	0.000410747	0.000634566	-0.712644479	M1	Female	trans
cg09809224_ENSG00000236513	0.000410749	0.000634569	-0.546643649	M1	Female	trans
cg20952901_DDIT4	0.00041075	0.00063457	-0.480835907	M1	Female	trans
cg01093934_ENSG00000230973	0.000410752	0.000634571	-0.31583523	M1	Female	trans
cg12559988_EPN2	0.000410752	0.000634571	-0.494985609	M1	Female	trans
cg17777432_ENSG00000231740	0.000410758	0.000634578	0.481640988	M1	Female	trans
cg16726234_ENSG00000239300	0.000410758	0.000634578	-0.431056058	M1	Female	trans
cg14946503_RPL32P6	0.000410758	0.000634578	-0.314728621	M1	Female	trans
cg23668184_PHLDA2	0.000410761	0.00063458	-0.511562926	M1	Female	trans
cg16994200_PTMAP3	0.000410761	0.00063458	-0.496814951	M1	Female	trans
cg04890478_ENSG00000224477	0.000410763	0.000634583	0.456437074	M1	Female	trans
cg26711344_PUDPP3	0.000410765	0.000634584	-0.557587255	M1	Female	trans
cg14238973_SUSD3	0.000410765	0.000634584	0.664816193	M1	Female	trans
cg12578563_OPALIN	0.000410767	0.000634586	-0.556829737	M1	Female	trans
cg04492287_BAP1	0.000410769	0.000634587	-0.481397944	M1	Female	trans
cg03455225_ENSG00000219559	0.00041077	0.000634588	-0.472310721	M1	Female	trans
cg05672380_MIR1269A	0.000410772	0.000634591	0.300532388	M1	Female	trans
cg01148039_C4A-AS1	0.000410774	0.000634592	-0.421980581	M1	Female	trans
cg17677490_ACTBP7	0.000410776	0.000634593	-0.566714544	M1	Female	trans
cg10328583_FUT3	0.000410776	0.000634593	-0.53446576	M1	Female	trans
cg26515689_IGHG2	0.000410778	0.000634595	-0.468461952	M1	Female	trans
cg18185391_ENSG00000229738	0.000410778	0.000634595	-0.350480965	M1	Female	trans
cg03929761_LINC02817	0.000410779	0.000634595	-0.335857619	M1	Female	trans
cg23099959_ENSG00000213318	0.000410783	0.000634599	-0.495597299	M1	Female	trans
cg21011721_ENSG00000186148	0.000410784	0.0006346	0.437767041	M1	Female	trans
cg15593298_GGN	0.000410785	0.000634601	-0.549690197	M1	Female	trans
cg10880661_UNC5B	0.000410787	0.000634603	-0.473712152	M1	Female	trans
cg17714232_ENSG00000227365	0.000410787	0.000634603	-0.567834999	M1	Female	trans
cg04206665_TBX22	0.00041079	0.000634604	-0.411527717	M1	Female	trans
cg04492287_GMEB2	0.00041079	0.000634604	-0.480488465	M1	Female	trans
cg19586889_PTGER4	0.00041079	0.000634604	0.373338179	M1	Female	trans
cg08955483_U8	0.000410791	0.000634604	0.840856065	M1	Female	trans
cg08894362_FOXD4L3	0.000410792	0.000634604	0.389317256	M1	Female	trans
cg00897243_SNRPGP8	0.000410792	0.000634604	0.665862817	M1	Female	trans
cg12878716_SLC25A23	0.000410794	0.000634607	-0.695658418	M1	Female	trans
cg16547180_ENSG00000234451	0.000410798	0.000634611	0.328851948	M1	Female	trans
cg02080116_ENSG00000218749	0.0004108	0.000634614	-0.540517979	M1	Female	trans
cg16899179_ACTBP7	0.000410804	0.000634619	-0.476440996	M1	Female	trans
cg27357675_VDR	0.000410806	0.000634621	-0.437054574	M1	Female	trans
cg17162911_CLEC2A	0.000410809	0.000634626	-0.445010968	M1	Female	trans
cg22491548_PTP4A1	0.000410814	0.000634631	-0.476275305	M1	Female	trans
cg25855415_BRD4	0.000410814	0.000634631	0.460021573	M1	Female	trans
cg01046644_RNU6-746P	0.000410815	0.000634632	-0.443040088	M1	Female	trans
cg12353589_RPS26P3	0.000410818	0.000634636	-0.431740414	M1	Female	trans
cg23234756_CERS6-AS1	0.000410819	0.000634636	-0.401323778	M1	Female	trans
cg08403010_KCNN3	0.00041082	0.000634636	0.556054171	M1	Female	trans
cg21641834_SLC25A21	0.00041082	0.000634636	-0.357824558	M1	Female	trans
cg15065591_RNU6-1032P	0.000410821	0.000634636	-0.415191405	M1	Female	trans
cg13337086_FAM47A	0.000410822	0.000634636	-0.608054756	M1	Female	trans
cg25357918_MOXD1	0.000410822	0.000634636	-0.365393463	M1	Female	trans
cg25775721_SNORA63	0.000410826	0.00063464	0.589165085	M1	Female	trans
cg20080231_RNFT1P3	0.000410831	0.000634647	-0.592941358	M1	Female	trans
cg12855313_RNU6-682P	0.000410834	0.000634651	-0.528703983	M1	Female	trans
cg03220912_CDC42	0.000410836	0.000634652	-0.428618958	M1	Female	trans
cg27111374_NDRG1	0.000410837	0.000634653	-0.444532516	M1	Female	trans
cg17855264_ARHGEF40	0.000410838	0.000634653	-0.535009011	M1	Female	trans
cg02982951_ENSG00000228863	0.000410841	0.000634657	-0.363410214	M1	Female	trans
cg04112961_ALOX5AP	0.000410841	0.000634657	-1.687315952	M1	Female	trans
cg14483161_TRBV24OR9-2	0.000410843	0.000634659	-0.417801539	M1	Female	trans
cg06736785_FLII	0.000410846	0.00063466	-0.515697313	M1	Female	trans
cg22702814_NCBP1	0.000410846	0.00063466	-0.346458918	M1	Female	trans
cg05463525_COL4A2-AS2	0.000410846	0.00063466	-0.31041686	M1	Female	trans
cg20851750_SCN4B	0.000410847	0.00063466	-0.460594399	M1	Female	trans
cg04145522_LRG1	0.000410847	0.00063466	-0.549444105	M1	Female	trans
cg18104920_HSFY2	0.00041085	0.000634663	-0.316177691	M1	Female	trans
cg18104920_HSFY1	0.00041085	0.000634663	-0.316177691	M1	Female	trans
cg07449080_ENSG00000228136	0.000410854	0.000634668	-0.708525353	M1	Female	trans
cg03615852_IGLV8OR8-1	0.000410859	0.000634674	-0.485790538	M1	Female	trans
cg06386568_RPL7P59	0.000410861	0.000634677	-0.444141298	M1	Female	trans
cg01620164_RN7SKP178	0.000410862	0.000634677	-0.555969582	M1	Female	trans
cg13191285_WASF5P	0.000410863	0.000634677	-0.594524274	M1	Female	trans
cg13920792_ZNF603P	0.000410866	0.000634681	-0.347801177	M1	Female	trans
cg06184863_ALDOAP1	0.000410867	0.000634683	0.584814595	M1	Female	trans
cg04918684_C9orf62	0.000410868	0.000634683	-0.446482018	M1	Female	trans
cg11600697_CD5L	0.000410869	0.000634683	0.332486799	M1	Female	trans
cg18331249_ENSG00000222044	0.000410869	0.000634683	-0.528544058	M1	Female	trans
cg07327489_RNU6-746P	0.000410873	0.000634688	0.489057607	M1	Female	trans
cg20952901_RN7SL75P	0.000410876	0.000634691	0.420045669	M1	Female	trans
cg11756138_RNU5F-3P	0.000410878	0.000634693	-0.607617141	M1	Female	trans
cg17761990_NAT16	0.000410878	0.000634693	0.237066529	M1	Female	trans
cg11547110_ENSG00000234586	0.000410879	0.000634693	-0.380173818	M1	Female	trans
cg27139419_HMGN2P10	0.000410879	0.000634693	0.497130915	M1	Female	trans
cg23436703_TUFT1	0.000410882	0.000634697	0.382411989	M1	Female	trans
cg17121694_PRCP	0.000410885	0.000634701	-0.345487313	M1	Female	trans
cg13854498_U3	0.000410887	0.000634701	-0.624254555	M1	Female	trans
cg07048094_ENSG00000228391	0.000410887	0.000634701	-0.340695659	M1	Female	trans
cg13614887_ENSG00000213519	0.000410887	0.000634701	-0.520462895	M1	Female	trans
cg23078472_ADGRF2	0.000410888	0.000634701	-0.502383355	M1	Female	trans
cg18091591_TAF7L	0.000410893	0.000634707	-0.460351183	M1	Female	trans
cg17454086_RNU6-1091P	0.000410894	0.000634709	-0.38964999	M1	Female	trans
cg13767506_NNMT	0.000410895	0.000634709	-0.482607173	M1	Female	trans
cg06736785_CCDC7	0.000410896	0.00063471	0.464078883	M1	Female	trans
cg26379583_SNORD116-16	0.000410899	0.000634713	-0.505426299	M1	Female	trans
cg24728770_SNRK	0.0004109	0.000634714	-0.510699595	M1	Female	trans
cg13762257_VTRNA1-3	0.000410902	0.000634716	0.515277615	M1	Female	trans
cg10746224_OAS2	0.000410903	0.000634716	-0.428146004	M1	Female	trans
cg14238973_GPR32	0.000410903	0.000634716	0.692401724	M1	Female	trans
cg00490039_ENSG00000225755	0.000410904	0.000634716	-0.552650648	M1	Female	trans
cg23663942_TBC1D27P	0.000410905	0.000634717	-0.336770558	M1	Female	trans
cg20981146_RPL29P11	0.000410906	0.000634717	1.273586054	M1	Female	trans
cg18995821_RPL21P129	0.000410906	0.000634717	-0.448459663	M1	Female	trans
cg07254630_SNORD105	0.000410907	0.000634717	-0.521249565	M1	Female	trans
cg17522386_ADH5P3	0.000410908	0.000634718	-0.423956343	M1	Female	trans
cg02990361_HLA-V	0.000410909	0.000634718	0.366775523	M1	Female	trans
cg20973649_ENSG00000177596	0.000410909	0.000634718	-0.413552497	M1	Female	trans
cg24304928_ENSG00000237704	0.000410909	0.000634718	-0.318349314	M1	Female	trans
cg07777115_ATP6V1G3	0.000410911	0.00063472	-0.352076232	M1	Female	trans
cg19640231_C2orf80	0.000410912	0.00063472	-0.290579906	M1	Female	trans
cg06163789_CRLF1	0.000410913	0.000634721	-0.505414956	M1	Female	trans
cg16964439_PIK3C2G	0.000410918	0.000634726	-0.393108135	M1	Female	trans
cg06452518_RN7SKP121	0.000410919	0.000634727	0.312775226	M1	Female	trans
cg18811157_ZC3H4	0.00041092	0.000634727	-0.490460172	M1	Female	trans
cg23601496_ENSG00000212695	0.000410921	0.000634727	-0.464180085	M1	Female	trans
cg03237606_PKHD1	0.000410921	0.000634727	0.570690649	M1	Female	trans
cg16105569_IGKV3D-7	0.000410922	0.000634727	-0.305327821	M1	Female	trans
cg09107912_PDIA3P2	0.000410923	0.000634727	-0.478403271	M1	Female	trans
cg09632976_ZAR1	0.000410923	0.000634727	-0.424053028	M1	Female	trans
cg19155518_UBE2O	0.000410923	0.000634727	-0.514066456	M1	Female	trans
cg17918676_NUDT11	0.000410925	0.00063473	-0.478345022	M1	Female	trans
cg14386951_RNU6-1283P	0.000410926	0.00063473	2.231174622	M1	Female	trans
cg14503868_ANKRD33B	0.000410927	0.000634731	-0.282530839	M1	Female	trans
cg25534544_GPRC5D	0.000410928	0.000634731	-0.327624391	M1	Female	trans
cg15166583_TWF1	0.000410932	0.000634734	-0.470682654	M1	Female	trans
cg00132509_LINC02052	0.000410933	0.000634734	-0.489370808	M1	Female	trans
cg16126760_ENSG00000232347	0.000410934	0.000634734	-0.452783716	M1	Female	trans
cg17364850_ENSG00000226838	0.000410935	0.000634734	-0.34771366	M1	Female	trans
cg04208996_VAMP7	0.000410935	0.000634734	-0.513652954	M1	Female	trans
cg19693276_CCDC184	0.000410939	0.000634734	-0.761983805	M1	Female	trans
cg02656169_IFT172	0.000410941	0.000634734	-0.48721675	M1	Female	trans
cg12600174_AKAP3	0.000410944	0.000634734	0.434356941	M1	Female	trans
cg25953919_HDC	0.000410944	0.000634734	-0.415433061	M1	Female	trans
cg18710053_RNU6-1250P	0.000410944	0.000634734	0.358257338	M1	Female	trans
cg18710053_RNU6-776P	0.000410944	0.000634734	0.469394592	M1	Female	trans
cg18710053_RN7SKP229	0.000410944	0.000634734	0.469394592	M1	Female	trans
cg18710053_LINC01795	0.000410944	0.000634734	0.333148275	M1	Female	trans
cg18710053_AHCYP4	0.000410944	0.000634734	0.333148275	M1	Female	trans
cg18710053_RNA5SP204	0.000410944	0.000634734	0.469394592	M1	Female	trans
cg18710053_MIR302E	0.000410944	0.000634734	0.469394592	M1	Female	trans
cg18710053_DEFB127	0.000410944	0.000634734	0.469394592	M1	Female	trans
cg18710053_RPL39P39	0.000410944	0.000634734	0.411759617	M1	Female	trans
cg18710053_ENSG00000207299	0.000410944	0.000634734	0.469394592	M1	Female	trans
cg18710053_ENSG00000215288	0.000410944	0.000634734	0.469394592	M1	Female	trans
cg18710053_ENSG00000229025	0.000410944	0.000634734	0.210544405	M1	Female	trans
cg18710053_RPS29P28	0.000410944	0.000634734	0.469394592	M1	Female	trans
cg18710053_ENSG00000236026	0.000410944	0.000634734	0.273035123	M1	Female	trans
cg18710053_ENSG00000243171	0.000410944	0.000634734	0.469394592	M1	Female	trans
cg03900676_CPNE4	0.000410945	0.000634734	-0.468672378	M1	Female	trans
cg15741247_PSMB8	0.000410947	0.000634735	-0.571906307	M1	Female	trans
cg08991255_RPSAP4	0.00041095	0.000634739	-0.421867481	M1	Female	trans
cg17818792_MIR590	0.00041095	0.000634739	-0.425471077	M1	Female	trans
cg15551646_LRRC17	0.000410952	0.000634741	-0.444446424	M1	Female	trans
cg27267507_RUNX2	0.000410954	0.000634742	-0.540419948	M1	Female	trans
cg18896071_NT5C3B	0.000410954	0.000634742	-0.469766745	M1	Female	trans
cg00199007_DVL2	0.000410956	0.000634745	-0.432173327	M1	Female	trans
cg12594546_LILRB4	0.000410959	0.000634748	-0.583531022	M1	Female	trans
cg01371313_ENSG00000216895	0.000410961	0.000634749	-0.48893506	M1	Female	trans
cg04084126_CCDC185	0.000410961	0.000634749	0.409672812	M1	Female	trans
cg18084017_ENSG00000235099	0.000410961	0.000634749	0.529424928	M1	Female	trans
cg09623464_CBX5	0.000410963	0.00063475	-0.503812484	M1	Female	trans
cg00558219_RFPL4A	0.000410966	0.000634755	-0.564812147	M1	Female	trans
cg01382930_OPN1LW	0.000410968	0.000634756	-0.555186569	M1	Female	trans
cg14930498_RN7SKP42	0.000410968	0.000634756	-0.39777179	M1	Female	trans
cg21964148_TPBG	0.000410973	0.000634763	-0.562256302	M1	Female	trans
cg03220912_RBSN	0.000410975	0.000634764	-0.410782889	M1	Female	trans
cg10761315_RPL35AP32	0.000410975	0.000634764	-0.387928422	M1	Female	trans
cg06322601_POLR2E	0.000410978	0.000634767	-0.382435927	M1	Female	trans
cg11995490_DNAI3	0.000410979	0.000634767	-0.471383817	M1	Female	trans
cg18544413_PTH2R	0.000410979	0.000634767	-0.539930205	M1	Female	trans
cg07198994_CLEC2L	0.00041098	0.000634767	-1.826472052	M1	Female	trans
cg24711324_RPL34P1	0.00041098	0.000634767	-0.62681398	M1	Female	trans
cg11318906_MPPED1	0.000410981	0.000634767	0.395791674	M1	Female	trans
cg13814351_MDFI	0.000410981	0.000634767	-0.556942818	M1	Female	trans
cg22183057_RNU6-1163P	0.000410982	0.000634767	-0.43331017	M1	Female	trans
cg01093934_ATP6V1E1P1	0.000410982	0.000634767	-0.484666387	M1	Female	trans
cg23891601_SH3GL3	0.000410983	0.000634767	-0.581410116	M1	Female	trans
cg05081894_NFIA-AS2	0.000410983	0.000634767	0.71739646	M1	Female	trans
cg13657077_TPBG	0.000410984	0.000634767	0.605110667	M1	Female	trans
cg18892258_ENSG00000225522	0.000410985	0.000634767	-0.320411497	M1	Female	trans
cg12594546_MS4A1	0.000410985	0.000634767	-0.179964486	M1	Female	trans
cg20064778_ENSG00000216359	0.000410987	0.000634767	0.410615205	M1	Female	trans
cg02807047_LINC02036	0.000410987	0.000634767	-0.41506012	M1	Female	trans
cg13871921_HSPE1P11	0.000410987	0.000634767	-0.554433585	M1	Female	trans
cg04751533_RNU6-476P	0.00041099	0.00063477	-0.450937856	M1	Female	trans
cg17759806_PDK1	0.000410991	0.000634771	-0.610322676	M1	Female	trans
cg24326223_KCNG3	0.000410993	0.000634771	-0.516523797	M1	Female	trans
cg27449976_TMEM42	0.000410995	0.000634771	-0.581036742	M1	Female	trans
cg05420134_CYP2B6	0.000410995	0.000634771	-0.471343901	M1	Female	trans
cg19763463_FAM172BP	0.000410996	0.000634771	-0.466985954	M1	Female	trans
cg14613235_ATP5MC1P1	0.000410996	0.000634771	0.678877264	M1	Female	trans
cg17421623_CDIPTOSP	0.000410997	0.000634771	0.673811186	M1	Female	trans
cg09623464_EIF2S1	0.000411001	0.000634771	-0.493087856	M1	Female	trans
cg22263704_TRIM60	0.000411001	0.000634771	-0.529994482	M1	Female	trans
cg11390628_SHKBP1	0.000411002	0.000634771	-0.717325871	M1	Female	trans
cg04390231_RNU6-246P	0.000411004	0.000634771	-0.465611532	M1	Female	trans
cg27375966_COPS7B	0.000411004	0.000634771	-0.507664101	M1	Female	trans
cg20313696_RNU6-226P	0.000411005	0.000634771	-0.506030459	M1	Female	trans
cg12692753_ENSG00000226573	0.000411006	0.000634771	0.17568045	M1	Female	trans
cg10312513_RRAS	0.000411007	0.000634771	-0.482579742	M1	Female	trans
cg18844029_NTM-IT	0.000411008	0.000634771	-0.396261718	M1	Female	trans
cg18844029_RN7SL305P	0.000411008	0.000634771	-0.396261718	M1	Female	trans
cg18844029_OTOS	0.000411008	0.000634771	-0.374688116	M1	Female	trans
cg18844029_RNU6-627P	0.000411008	0.000634771	-0.558319287	M1	Female	trans
cg18844029_RNU1-76P	0.000411008	0.000634771	-0.558319287	M1	Female	trans
cg18844029_LINC01626	0.000411008	0.000634771	-0.558319287	M1	Female	trans
cg18844029_FABP12P1	0.000411008	0.000634771	-0.558319287	M1	Female	trans
cg18844029_DEFB128	0.000411008	0.000634771	-0.558319287	M1	Female	trans
cg18844029_ENSG00000228167	0.000411008	0.000634771	-0.558319287	M1	Female	trans
cg18844029_ENSG00000229013	0.000411008	0.000634771	-0.558319287	M1	Female	trans
cg18844029_ENSG00000232958	0.000411008	0.000634771	-0.21306379	M1	Female	trans
cg18844029_ENSG00000234638	0.000411008	0.000634771	-0.558319287	M1	Female	trans
cg18844029_FGF7P2	0.000411008	0.000634771	-0.108861466	M1	Female	trans
cg04087712_PPP1R27	0.000411008	0.000634771	-0.447603223	M1	Female	trans
cg11341215_LINC02651	0.00041101	0.000634771	-0.511091912	M1	Female	trans
cg20381798_ENSG00000237126	0.00041101	0.000634771	0.314591324	M1	Female	trans
cg11406903_RET	0.000411011	0.000634771	-0.583459459	M1	Female	trans
cg20313696_GNS	0.000411011	0.000634771	-0.515437112	M1	Female	trans
cg24304928_SFT2D1	0.000411012	0.000634771	-0.349494342	M1	Female	trans
cg23043544_ENSG00000227920	0.000411013	0.000634771	-0.401744987	M1	Female	trans
cg13565400_TEX45	0.000411013	0.000634771	0.443748608	M1	Female	trans
cg27015201_ENSG00000226036	0.000411014	0.000634772	0.530862009	M1	Female	trans
cg07397185_ENSG00000240426	0.000411014	0.000634772	-0.322766957	M1	Female	trans
cg17329886_LMCD1-AS1	0.000411018	0.000634777	-0.294886256	M1	Female	trans
cg12823408_RN7SKP39	0.000411022	0.000634782	-0.496260861	M1	Female	trans
cg08535195_SMAD5-AS1	0.000411023	0.000634782	-0.679042212	M1	Female	trans
cg19953290_ENSG00000223624	0.000411033	0.000634798	-0.476685854	M1	Female	trans
cg02931193_MIPOL1	0.000411037	0.000634802	-0.516061501	M1	Female	trans
cg26307193_ZMIZ1	0.000411037	0.000634802	-0.424237385	M1	Female	trans
cg10549973_ZNF391	0.000411041	0.000634807	0.547929005	M1	Female	trans
cg25713657_CEL	0.000411042	0.000634807	-0.388878463	M1	Female	trans
cg07075387_C16orf89	0.000411042	0.000634807	-0.374587591	M1	Female	trans
cg23888215_ENSG00000227907	0.000411043	0.000634807	-0.443756891	M1	Female	trans
cg21921571_LINC02646	0.000411043	0.000634807	-0.385719634	M1	Female	trans
cg25753291_ENSG00000233739	0.000411045	0.000634808	-0.516667934	M1	Female	trans
cg02303400_RPL36AP35	0.000411046	0.000634809	-0.43799629	M1	Female	trans
cg27434890_ACSL6-AS1	0.000411048	0.000634811	-0.533376293	M1	Female	trans
cg03440172_MIR30A	0.000411049	0.000634812	-0.331799431	M1	Female	trans
cg03830265_ENSG00000239804	0.000411051	0.000634813	-0.408378885	M1	Female	trans
cg25191416_ENSG00000234134	0.000411051	0.000634813	-0.546067328	M1	Female	trans
cg14850730_SDAD1P3	0.000411052	0.000634813	0.457978317	M1	Female	trans
cg16856722_PI15	0.000411052	0.000634813	-0.431150671	M1	Female	trans
cg04781796_TRAV22	0.000411055	0.000634816	-0.527255971	M1	Female	trans
cg16216905_RNU6-294P	0.000411055	0.000634816	-0.500132721	M1	Female	trans
cg21245844_ENSG00000226134	0.000411059	0.000634822	-0.694397534	M1	Female	trans
cg13999965_UBE2V1P6	0.000411061	0.000634823	-0.642853396	M1	Female	trans
cg03830265_ZNF554	0.000411064	0.000634826	-0.414822181	M1	Female	trans
cg09252970_ENSG00000233824	0.000411064	0.000634826	-0.523607897	M1	Female	trans
cg13812702_FTH1P10	0.000411066	0.000634829	0.49084839	M1	Female	trans
cg01817521_SGMS1-AS1	0.000411073	0.000634839	0.401587023	M1	Female	trans
cg00564870_MYL2	0.000411076	0.00063484	0.412711875	M1	Female	trans
cg03377980_NOD1	0.000411078	0.000634842	-0.609142442	M1	Female	trans
cg25040746_LINC01323	0.000411082	0.000634846	-0.218559327	M1	Female	trans
cg03301354_EDAR	0.000411082	0.000634846	-0.457452022	M1	Female	trans
cg03332734_SARM1	0.000411082	0.000634846	-0.332851649	M1	Female	trans
cg00268443_ENSG00000241946	0.000411087	0.000634853	-0.367895237	M1	Female	trans
cg15609186_PTMAP3	0.00041109	0.000634856	-0.42291274	M1	Female	trans
cg13845724_NPY4R	0.000411092	0.000634858	-0.379926364	M1	Female	trans
cg14683563_DPEP3	0.000411093	0.000634859	-0.392728279	M1	Female	trans
cg20214135_CACNA1E	0.000411095	0.000634861	-0.639794532	M1	Female	trans
cg15756319_LRRC70	0.000411096	0.000634863	-0.465361133	M1	Female	trans
cg15593298_DCDC1	0.000411099	0.000634866	0.501482597	M1	Female	trans
cg17714861_EPHB4	0.000411102	0.000634869	-0.374625244	M1	Female	trans
cg03741931_PPP6R2P1	0.000411103	0.000634869	-0.455260705	M1	Female	trans
cg25710745_MFAP4	0.000411103	0.000634869	-0.445207998	M1	Female	trans
cg02680901_EIF2S3	0.000411104	0.000634869	-0.494104401	M1	Female	trans
cg21144161_SNORD18B	0.000411104	0.000634869	-0.505216724	M1	Female	trans
cg08662043_ENSG00000232328	0.000411106	0.00063487	-0.623262644	M1	Female	trans
cg19564375_ATXN3L	0.000411106	0.00063487	-0.230646952	M1	Female	trans
cg03220912_NUP54	0.000411106	0.00063487	-0.427754769	M1	Female	trans
cg02476436_HNRNPH1	0.000411109	0.000634873	-0.528771414	M1	Female	trans
cg24377657_IL2RG	0.000411112	0.000634877	0.334798839	M1	Female	trans
cg14014665_BAG1	0.000411113	0.000634877	0.383632192	M1	Female	trans
cg14483806_RN7SL342P	0.000411113	0.000634877	-0.253368359	M1	Female	trans
cg14815329_RPS3AP5	0.000411114	0.000634877	-0.442540578	M1	Female	trans
cg18430478_TOR1BP1	0.000411115	0.000634877	0.478581604	M1	Female	trans
cg26860792_H2BP6	0.000411115	0.000634877	-0.388198854	M1	Female	trans
cg13127920_ENSG00000231255	0.000411116	0.000634877	-0.479541066	M1	Female	trans
cg13990947_NR1D1	0.000411118	0.00063488	-0.476789977	M1	Female	trans
cg22660680_MIR371A	0.000411121	0.000634883	-0.516474629	M1	Female	trans
cg01529253_OR10V1	0.000411122	0.000634884	0.574572462	M1	Female	trans
cg18666982_E2F6P3	0.000411123	0.000634884	-0.334454649	M1	Female	trans
cg07048094_MIR101-2	0.000411123	0.000634885	-0.443352045	M1	Female	trans
cg16754847_ARMC8P1	0.000411125	0.000634886	-0.761082108	M1	Female	trans
cg06736785_CCNH	0.000411127	0.000634888	0.467115247	M1	Female	trans
cg03332734_DMAC1	0.000411129	0.00063489	-0.343155172	M1	Female	trans
cg27331277_HSD11B1-AS1	0.000411129	0.00063489	-0.482471897	M1	Female	trans
cg23505243_ENSG00000234292	0.00041113	0.000634891	-0.375626971	M1	Female	trans
cg09252970_IZUMO2	0.000411132	0.000634892	-0.557004772	M1	Female	trans
cg06884304_UBE2V1P6	0.000411133	0.000634892	-0.351344926	M1	Female	trans
cg15175351_KRTAP9-3	0.000411141	0.000634904	-0.499872586	M1	Female	trans
cg03622040_ENSG00000243697	0.000411142	0.000634904	-0.470204244	M1	Female	trans
cg01895649_PELI3	0.000411142	0.000634904	-0.515531631	M1	Female	trans
cg21832144_MROH5	0.000411149	0.000634914	-0.42681898	M1	Female	trans
cg04487202_HDX	0.00041115	0.000634915	-0.57895895	M1	Female	trans
cg24429037_ENSG00000219133	0.000411151	0.000634915	-0.396203362	M1	Female	trans
cg10989862_AKAIN1	0.000411152	0.000634916	-0.398240901	M1	Female	trans
cg19467576_PELATON	0.000411155	0.000634919	-0.471132113	M1	Female	trans
cg11815008_IL31	0.000411158	0.000634923	-0.577161918	M1	Female	trans
cg12656219_PRR20G	0.000411158	0.000634923	-0.19265744	M1	Female	trans
cg25310867_C6orf141	0.000411162	0.000634927	-0.429520651	M1	Female	trans
cg13249146_LAT2	0.000411163	0.000634928	-0.558266658	M1	Female	trans
cg15080433_SPATA31A1	0.000411165	0.00063493	-0.408927649	M1	Female	trans
cg10130155_ZNF560	0.000411166	0.000634931	-0.426147286	M1	Female	trans
cg20046668_ENSG00000239291	0.000411169	0.000634934	-0.413319292	M1	Female	trans
cg03775628_ENSG00000236431	0.00041117	0.000634936	-0.291624163	M1	Female	trans
cg27065225_ENSG00000230287	0.000411173	0.000634938	-0.409001277	M1	Female	trans
cg10240127_ADGRG3	0.000411173	0.000634938	-0.431998866	M1	Female	trans
cg11662061_LINC02692	0.000411174	0.000634938	-0.281202906	M1	Female	trans
cg06471872_ENSG00000137808	0.000411174	0.000634938	-0.490020488	M1	Female	trans
cg08776711_MYADM	0.000411175	0.000634939	-0.436820589	M1	Female	trans
cg18836060_UTY	0.000411175	0.000634939	-0.413287508	M1	Female	trans
cg11002721_RNU6-951P	0.000411177	0.000634941	-0.328466884	M1	Female	trans
cg09809224_GRHL3	0.000411179	0.000634942	-0.693746446	M1	Female	trans
cg23597186_ACTBP7	0.000411179	0.000634942	-0.539904981	M1	Female	trans
cg17039519_TFF3	0.000411181	0.000634943	-0.254967744	M1	Female	trans
cg19994026_NANOGP9	0.000411182	0.000634943	-0.296083594	M1	Female	trans
cg03248151_OSTM1-AS1	0.000411183	0.000634944	-0.494150406	M1	Female	trans
cg19412031_ENSG00000239415	0.000411189	0.000634945	0.320629731	M1	Female	trans
cg04365481_HSP90AB1	0.00041119	0.000634945	0.460363754	M1	Female	trans
cg25469381_ENSG00000228015	0.000411192	0.000634945	-0.628559613	M1	Female	trans
cg12474687_ENSG00000240934	0.000411192	0.000634945	-0.496835656	M1	Female	trans
cg07031888_RPL21P41	0.000411193	0.000634945	-0.220046533	M1	Female	trans
cg10240127_TECTB	0.000411194	0.000634945	-0.395149226	M1	Female	trans
cg09349128_HMGB1P25	0.000411195	0.000634945	-0.31048631	M1	Female	trans
cg09349128_PLSCR5-AS1	0.000411195	0.000634945	-0.678041359	M1	Female	trans
cg09349128_IGKV1D-43	0.000411195	0.000634945	-0.201695829	M1	Female	trans
cg09349128_MIR758	0.000411195	0.000634945	-0.339020679	M1	Female	trans
cg09349128_RPL21P66	0.000411195	0.000634945	-0.755823804	M1	Female	trans
cg09349128_KRTAP4-8	0.000411195	0.000634945	-0.53643864	M1	Female	trans
cg09349128_SNORA72	0.000411195	0.000634945	-0.53643864	M1	Female	trans
cg09349128_Y_RNA	0.000411195	0.000634945	-0.755823804	M1	Female	trans
cg09349128_ENSG00000223777	0.000411195	0.000634945	-0.755823804	M1	Female	trans
cg09349128_ENSG00000224247	0.000411195	0.000634945	-0.755823804	M1	Female	trans
cg09349128_ENSG00000227760	0.000411195	0.000634945	-0.755823804	M1	Female	trans
cg09349128_ENSG00000228772	0.000411195	0.000634945	-0.755823804	M1	Female	trans
cg13615592_SFTA2	0.000411196	0.000634945	-0.577712946	M1	Female	trans
cg18835705_ENSG00000226889	0.000411196	0.000634945	-0.368520706	M1	Female	trans
cg21986687_FABP1	0.000411197	0.000634946	-0.44028381	M1	Female	trans
cg14418297_REM2	0.000411197	0.000634946	-0.470903206	M1	Female	trans
cg09623464_RABEP1	0.000411199	0.000634946	-0.499328824	M1	Female	trans
cg05518022_TM4SF1	0.000411199	0.000634946	0.365775978	M1	Female	trans
cg16187147_SNORA5B	0.000411199	0.000634946	-0.568073036	M1	Female	trans
cg13320413_WNT3	0.0004112	0.000634946	-0.505946642	M1	Female	trans
cg20470643_ITIH3	0.000411202	0.000634947	0.604776451	M1	Female	trans
cg00886748_CFAP74	0.000411202	0.000634947	-0.40110565	M1	Female	trans
cg23509665_IMPDH1P8	0.000411204	0.000634949	-0.402784103	M1	Female	trans
cg16503053_RPL10P12	0.000411206	0.000634949	-0.472457775	M1	Female	trans
cg15175351_RPS20P33	0.000411207	0.000634949	-0.420722244	M1	Female	trans
cg02345572_ENSG00000235485	0.000411207	0.000634949	-0.303247545	M1	Female	trans
cg01128460_SLC17A4	0.000411207	0.000634949	-0.456143941	M1	Female	trans
cg02061007_ENSG00000232335	0.00041121	0.000634953	-0.2848151	M1	Female	trans
cg12186981_ENSG00000234805	0.000411213	0.000634957	-0.479278193	M1	Female	trans
cg09627874_CARNMT1-AS1	0.000411216	0.00063496	0.352209477	M1	Female	trans
cg22827011_MIR107	0.000411217	0.00063496	-0.238658591	M1	Female	trans
cg23409591_RNU6-48P	0.000411218	0.000634961	-0.369155552	M1	Female	trans
cg26662578_RPL22P16	0.000411225	0.00063497	-0.536657711	M1	Female	trans
cg08000231_TRPM2	0.000411225	0.00063497	0.471844202	M1	Female	trans
cg20966089_IGLV8OR8-1	0.000411226	0.00063497	-0.610474218	M1	Female	trans
cg20803916_GALK2	0.000411226	0.00063497	-0.455477488	M1	Female	trans
cg25293880_CLGN	0.000411227	0.00063497	-0.333872006	M1	Female	trans
cg05800065_PPIAP59	0.000411228	0.00063497	0.501115102	M1	Female	trans
cg04924345_ZNF396	0.000411231	0.000634974	-0.545534929	M1	Female	trans
cg08231359_TXNRD1	0.000411231	0.000634974	-0.431830319	M1	Female	trans
cg17725166_BUB1	0.000411232	0.000634974	-0.382811376	M1	Female	trans
cg10337506_EI24P3	0.000411233	0.000634974	-0.389422756	M1	Female	trans
cg13973727_ENSG00000230704	0.000411233	0.000634974	-0.575459235	M1	Female	trans
cg04140633_RNU6-954P	0.000411234	0.000634974	-0.366939026	M1	Female	trans
cg00090697_NR4A3	0.000411235	0.000634976	-0.387947308	M1	Female	trans
cg10549984_ENSG00000232642	0.000411237	0.000634978	-0.376593596	M1	Female	trans
cg14703553_SRRM1P3	0.000411239	0.000634979	-0.730655931	M1	Female	trans
cg03273265_PRSS40A	0.000411243	0.000634985	-0.38552811	M1	Female	trans
cg04924345_ATL1	0.000411244	0.000634985	-0.556032038	M1	Female	trans
cg13672736_SPINK1	0.000411244	0.000634985	-0.381878799	M1	Female	trans
cg15289253_CALHM3	0.000411246	0.000634987	-0.450185391	M1	Female	trans
cg10240127_FEM1A	0.000411248	0.000634989	-0.457719421	M1	Female	trans
cg16183361_ENSG00000234513	0.000411251	0.000634992	0.313340876	M1	Female	trans
cg02853268_SKP1P3	0.000411251	0.000634992	0.491024385	M1	Female	trans
cg19519593_ENSG00000232710	0.000411254	0.000634996	-0.458261483	M1	Female	trans
cg25385150_LINC02554	0.000411255	0.000634996	-0.546734922	M1	Female	trans
cg15360181_ENSG00000225884	0.000411257	0.000634997	0.481822386	M1	Female	trans
cg27599856_IFIT3	0.000411257	0.000634997	-0.468679383	M1	Female	trans
cg02843332_GOLGA2P2Y	0.000411257	0.000634997	-0.280093833	M1	Female	trans
cg13235976_ENSG00000235403	0.000411259	0.000634998	-0.380906422	M1	Female	trans
cg12362791_VWFP1	0.000411261	0.000635001	-0.604035979	M1	Female	trans
cg10040153_RPL23AP37	0.000411263	0.000635001	-0.522273329	M1	Female	trans
cg04667681_IFRD1	0.000411263	0.000635001	-0.397593454	M1	Female	trans
cg12971523_SPATA31D1	0.000411264	0.000635001	-0.23072411	M1	Female	trans
cg18966810_ENSG00000214248	0.000411264	0.000635001	-0.388439792	M1	Female	trans
cg18452169_ENSG00000225378	0.000411267	0.000635005	-0.427085498	M1	Female	trans
ch.17.21699132R_RNU6-465P	0.000411268	0.000635007	0.555227762	M1	Female	trans
cg01231417_SLC17A7	0.000411271	0.00063501	-0.334517004	M1	Female	trans
cg03559183_ENSG00000182021	0.000411271	0.00063501	-0.328431689	M1	Female	trans
cg12878716_RPUSD4	0.000411272	0.00063501	-0.677821529	M1	Female	trans
cg03113878_ENSG00000237220	0.000411273	0.000635011	0.342978547	M1	Female	trans
cg01420711_ENSG00000232358	0.000411274	0.000635011	-0.529833674	M1	Female	trans
cg02831300_ENSG00000228136	0.000411275	0.000635011	0.515403362	M1	Female	trans
cg26318251_RN7SKP292	0.000411276	0.000635013	-0.43974971	M1	Female	trans
cg27111374_RNU6-236P	0.000411278	0.000635014	-0.423336896	M1	Female	trans
cg12473985_AKNAD1	0.000411279	0.000635014	-0.508770968	M1	Female	trans
cg01479031_CSH1	0.000411283	0.00063502	-0.518957589	M1	Female	trans
cg26281303_OR5K4	0.000411284	0.00063502	-0.568427428	M1	Female	trans
cg00312344_SPATC1	0.000411285	0.00063502	-0.40279846	M1	Female	trans
cg19822890_ENSG00000229458	0.000411285	0.00063502	-0.29031115	M1	Female	trans
cg06417478_IGHD2-8	0.000411285	0.00063502	0.450486027	M1	Female	trans
cg08860190_IDH1-AS1	0.000411286	0.00063502	-0.46787417	M1	Female	trans
cg26917828_ZBTB49	0.000411286	0.00063502	-0.433142504	M1	Female	trans
cg24256211_LCE3D	0.000411289	0.000635023	0.612901179	M1	Female	trans
cg11157765_RPS3AP28	0.000411289	0.000635023	-0.424190035	M1	Female	trans
cg04390849_SCAMP2	0.000411293	0.000635027	-0.615502667	M1	Female	trans
cg01255527_ENSG00000137808	0.000411297	0.000635031	-0.484647483	M1	Female	trans
cg11091734_VWA5B2	0.000411297	0.000635031	-0.359652326	M1	Female	trans
cg16274716_ENSG00000216895	0.000411297	0.000635031	-0.53870889	M1	Female	trans
cg17947922_IVL	0.000411299	0.000635032	-0.543341296	M1	Female	trans
cg15412826_IDO1	0.000411299	0.000635032	-0.452523741	M1	Female	trans
cg06736785_ABHD11	0.0004113	0.000635033	-0.47864695	M1	Female	trans
cg24202000_ENSG00000224311	0.000411301	0.000635033	-0.585548986	M1	Female	trans
cg23806703_ZNF565	0.000411302	0.000635035	-0.443015856	M1	Female	trans
cg15208197_HMGN2P10	0.000411305	0.000635039	0.590944666	M1	Female	trans
cg14284618_ENSG00000224334	0.000411307	0.000635039	0.655889723	M1	Female	trans
cg15633679_MIR181A2HG	0.000411309	0.000635041	-1.095695993	M1	Female	trans
cg10005490_AMY1C	0.00041131	0.000635041	-0.348968175	M1	Female	trans
cg12482253_FGF10	0.000411311	0.000635041	-0.374598683	M1	Female	trans
cg14216539_GPR158-AS1	0.000411311	0.000635041	-0.404102612	M1	Female	trans
cg04315214_PPIAP30	0.000411312	0.000635041	-0.432327217	M1	Female	trans
cg03700464_PSMC1P11	0.000411313	0.000635041	-0.354009083	M1	Female	trans
cg24561753_MIR557	0.000411314	0.000635041	-0.699449377	M1	Female	trans
cg27662789_GNG5P5	0.000411314	0.000635041	0.705195117	M1	Female	trans
cg05669210_MTND1P10	0.000411315	0.000635041	0.350006728	M1	Female	trans
cg21011721_RARRES2P3	0.000411315	0.000635041	-0.586154286	M1	Female	trans
cg24046884_GSC	0.000411315	0.000635041	-0.393859536	M1	Female	trans
cg11850659_LINC01506	0.000411316	0.000635041	-0.46223449	M1	Female	trans
cg19115205_ARL13B	0.000411316	0.000635041	-0.578773906	M1	Female	trans
cg26338386_ENSG00000243483	0.00041132	0.000635047	-0.503836305	M1	Female	trans
cg03904945_ENSG00000224815	0.000411321	0.000635048	-0.490354376	M1	Female	trans
cg10548700_GPR82	0.000411322	0.000635048	0.490001703	M1	Female	trans
cg23409591_POLR2J3	0.000411323	0.000635048	-0.499177026	M1	Female	trans
cg03098826_RNU1-133P	0.000411324	0.000635048	-0.408200902	M1	Female	trans
cg00074244_LINC02017	0.000411324	0.000635048	0.342642901	M1	Female	trans
cg18285788_CSN3	0.000411325	0.000635048	0.45026246	M1	Female	trans
cg08380311_RN7SL714P	0.000411326	0.000635049	0.502062452	M1	Female	trans
cg15552461_RPL21P41	0.000411328	0.000635051	0.282180809	M1	Female	trans
cg10548700_HEPACAM2	0.000411329	0.000635052	0.470607112	M1	Female	trans
cg14230089_SLCO1B3	0.000411331	0.000635054	-0.380518823	M1	Female	trans
cg17121694_KCTD4	0.000411332	0.000635055	-0.354639476	M1	Female	trans
cg18281829_ENSG00000223795	0.000411336	0.00063506	-0.671414106	M1	Female	trans
cg17509337_PTP4A1P7	0.000411342	0.000635069	-0.753098951	M1	Female	trans
cg17600784_ENSG00000228852	0.000411348	0.000635078	-0.389395052	M1	Female	trans
cg12120892_CST9LP2	0.000411351	0.000635081	-0.518522183	M1	Female	trans
cg21110711_SMIM5	0.000411352	0.000635081	-0.480262644	M1	Female	trans
cg09623464_TMEM64	0.000411352	0.000635081	-0.470961502	M1	Female	trans
cg18006568_ZNF652P1	0.000411353	0.000635081	-0.411225848	M1	Female	trans
cg22115976_ENSG00000230952	0.000411355	0.000635084	-0.534106262	M1	Female	trans
cg10284638_SPATA31C1	0.000411356	0.000635084	-0.421345642	M1	Female	trans
cg25979180_ENSG00000228804	0.000411357	0.000635084	-0.322845128	M1	Female	trans
cg27114706_ENSG00000242103	0.000411357	0.000635084	-0.439790554	M1	Female	trans
cg20538073_SUCLA2P3	0.000411361	0.000635088	-0.396150018	M1	Female	trans
cg16385151_TMBIM1	0.000411363	0.000635091	-0.534179125	M1	Female	trans
cg13990947_PPP1R13B	0.000411368	0.000635098	-0.457907721	M1	Female	trans
cg26517283_FALEC	0.000411371	0.0006351	-0.354297181	M1	Female	trans
cg17369694_PABPC5	0.000411371	0.0006351	0.458936031	M1	Female	trans
cg01043153_AMY1A	0.000411372	0.0006351	0.418804749	M1	Female	trans
cg11382248_ENSG00000231421	0.000411372	0.0006351	-0.573443134	M1	Female	trans
cg03455225_RPL22P4	0.000411373	0.0006351	-0.542634344	M1	Female	trans
cg12319350_PAFAH1B2P1	0.00041138	0.00063511	-0.570491773	M1	Female	trans
cg19472786_KLF4P1	0.000411381	0.000635111	-0.456164128	M1	Female	trans
cg26329715_TMEM104	0.000411387	0.00063512	-0.41898369	M1	Female	trans
cg14011315_ENSG00000235782	0.000411388	0.00063512	-0.512566221	M1	Female	trans
cg04969274_CLDN25	0.000411391	0.000635124	-0.596945359	M1	Female	trans
cg15406420_SNORD115	0.000411392	0.000635124	-0.397154591	M1	Female	trans
cg04195855_BIN1	0.000411393	0.000635125	-0.492511479	M1	Female	trans
cg12878716_UBL7	0.000411394	0.000635126	-0.722701321	M1	Female	trans
cg01817521_FAM89B	0.000411397	0.000635129	-0.444044149	M1	Female	trans
cg16899501_LINC01361	0.0004114	0.000635133	-0.423209899	M1	Female	trans
cg20733879_ENSG00000241804	0.0004114	0.000635133	-0.460795765	M1	Female	trans
cg05420134_TRBV6-6	0.000411402	0.000635133	-0.403074033	M1	Female	trans
cg01824284_LSMEM2	0.000411402	0.000635133	-0.348656508	M1	Female	trans
cg06112554_DCSTAMP	0.000411402	0.000635133	-0.351193682	M1	Female	trans
cg21078196_CNPY1	0.000411403	0.000635133	-0.370801151	M1	Female	trans
cg24924221_CCDC9B	0.000411404	0.000635134	0.488496967	M1	Female	trans
cg08250990_LINC02607	0.000411405	0.000635135	0.49654099	M1	Female	trans
cg08333487_ADAMTS1	0.000411408	0.000635138	-0.497717835	M1	Female	trans
cg10240127_GPR27	0.00041141	0.00063514	-0.447939957	M1	Female	trans
cg04698114_AK4P3	0.000411411	0.00063514	0.409012452	M1	Female	trans
cg10542197_TRPC7	0.000411412	0.000635141	-0.283526075	M1	Female	trans
cg26250046_GPR84	0.000411413	0.000635142	-0.529443507	M1	Female	trans
cg09565472_HMGB3P12	0.000411415	0.000635144	-0.463388881	M1	Female	trans
cg01610685_AMY2A	0.000411415	0.000635144	-0.514572951	M1	Female	trans
cg10797095_SOX13	0.000411417	0.000635146	-0.493751635	M1	Female	trans
cg04362096_IGLC6	0.000411419	0.000635146	0.229178561	M1	Female	trans
cg25570278_SDC1	0.000411419	0.000635146	-0.525069552	M1	Female	trans
cg05956076_MIR1202	0.00041142	0.000635146	-0.122361254	M1	Female	trans
cg26594488_ENSG00000189372	0.00041142	0.000635146	-0.468416047	M1	Female	trans
cg09074299_RN7SKP167	0.000411424	0.000635153	-0.433611214	M1	Female	trans
cg18087761_PA2G4P4	0.00041143	0.00063516	-0.409622113	M1	Female	trans
cg27056165_TRAPPC14	0.000411432	0.00063516	0.722283848	M1	Female	trans
cg12638476_RNU6-31P	0.000411432	0.00063516	-0.347352642	M1	Female	trans
cg03239523_TACSTD2	0.000411432	0.00063516	-0.563277992	M1	Female	trans
cg18321929_FAR2P2	0.000411434	0.000635162	-0.393398764	M1	Female	trans
cg26594488_ETV6	0.000411436	0.000635164	-0.432351124	M1	Female	trans
cg26277026_RNU6-895P	0.000411438	0.000635166	-0.324173003	M1	Female	trans
cg13961318_LINC01554	0.000411439	0.000635166	-0.367755156	M1	Female	trans
cg07091544_GAL3ST4	0.000411441	0.000635169	-0.516134539	M1	Female	trans
cg07711085_TRIM72	0.000411443	0.000635171	-0.264764215	M1	Female	trans
cg17454173_RPL35AP5	0.000411444	0.000635172	-0.432963556	M1	Female	trans
cg24245601_ENSG00000235168	0.000411446	0.000635173	-0.51223436	M1	Female	trans
cg16802996_RNA5SP295	0.000411446	0.000635173	-0.401863004	M1	Female	trans
cg24430871_ENSG00000234936	0.000411447	0.000635174	-0.406637597	M1	Female	trans
cg26318251_DSG4	0.00041145	0.000635178	-0.450384579	M1	Female	trans
cg01533332_ENSG00000236740	0.000411451	0.000635178	-0.650903589	M1	Female	trans
cg17792994_CCNG2	0.000411453	0.00063518	-0.446064669	M1	Female	trans
cg11987751_LINC00951	0.000411454	0.000635181	-0.247322165	M1	Female	trans
cg01385018_ENSG00000233415	0.000411458	0.000635185	0.45273992	M1	Female	trans
cg05275495_RRH	0.000411458	0.000635185	-0.475128031	M1	Female	trans
cg14610066_ENSG00000227946	0.000411458	0.000635185	-0.421452817	M1	Female	trans
cg25604613_OR5K4	0.00041146	0.000635187	-0.634723691	M1	Female	trans
cg01742177_ENSG00000229379	0.000411462	0.000635188	-0.319171611	M1	Female	trans
cg15099537_ENSG00000230107	0.000411462	0.000635188	-0.498819923	M1	Female	trans
cg09563600_BVES	0.000411463	0.000635189	-0.588561065	M1	Female	trans
cg17372378_SERPINB8	0.000411465	0.00063519	-0.493707857	M1	Female	trans
cg09006915_VAMP2	0.000411466	0.00063519	-0.426781766	M1	Female	trans
cg08517984_MIR1269A	0.000411466	0.00063519	-0.34261712	M1	Female	trans
cg00340919_FABP7P2	0.000411466	0.00063519	-0.489854737	M1	Female	trans
cg15593298_WEE2-AS1	0.00041147	0.000635194	0.491550718	M1	Female	trans
cg10175261_GRIK4	0.000411471	0.000635194	-0.50893964	M1	Female	trans
cg13560919_B3GNTL1	0.000411472	0.000635194	0.36759814	M1	Female	trans
cg06322601_HYAL3	0.000411472	0.000635194	-0.384147883	M1	Female	trans
cg15254454_ENSG00000226955	0.000411472	0.000635194	-0.367532443	M1	Female	trans
cg00445202_ATXN3L	0.000411474	0.000635197	-0.29929664	M1	Female	trans
cg12822242_IFNA12P	0.000411478	0.000635201	-0.318628496	M1	Female	trans
cg09623464_TMED8	0.000411478	0.000635201	-0.501588172	M1	Female	trans
cg23427909_ENSG00000226812	0.00041148	0.000635203	-0.737067597	M1	Female	trans
cg18198306_RPS27P20	0.000411483	0.000635206	0.370333037	M1	Female	trans
cg15122841_PADI3	0.000411486	0.000635211	-0.345012858	M1	Female	trans
cg05925327_ENSG00000218813	0.000411487	0.000635211	0.445289712	M1	Female	trans
cg24675730_TSPEAR-AS2	0.000411492	0.000635219	0.495716302	M1	Female	trans
cg03926165_ZNF877P	0.000411497	0.000635224	-0.318401933	M1	Female	trans
cg07314309_MYRF	0.000411502	0.000635231	0.432144268	M1	Female	trans
cg25855415_LAMA5	0.000411502	0.000635231	0.452829305	M1	Female	trans
cg09227800_SMIM27	0.000411505	0.000635235	-0.430937883	M1	Female	trans
cg09908042_TMCO2	0.000411508	0.000635239	-0.405220311	M1	Female	trans
cg07662403_ENSG00000227519	0.00041151	0.00063524	-0.593411148	M1	Female	trans
cg16489878_IGLV1-44	0.000411511	0.00063524	0.351822243	M1	Female	trans
cg14371107_FCF1P10	0.000411511	0.000635241	0.883091091	M1	Female	trans
cg06845853_SMCO3	0.000411514	0.000635244	0.436766181	M1	Female	trans
cg03743462_FAM90A15P	0.000411519	0.000635251	-0.528527958	M1	Female	trans
cg16596598_SNORD38C	0.000411521	0.000635251	-0.630162115	M1	Female	trans
cg00204065_ERP27	0.000411521	0.000635251	-0.637649485	M1	Female	trans
cg17369140_ERICH4	0.000411522	0.000635253	0.288982779	M1	Female	trans
cg11889058_CLUAP1	0.000411523	0.000635253	-0.409751612	M1	Female	trans
cg16726234_PLCG1-AS1	0.000411524	0.000635253	-0.398874107	M1	Female	trans
cg11950994_EMC6	0.000411524	0.000635253	-0.548723915	M1	Female	trans
cg04470905_CCHCR1	0.000411528	0.000635257	0.481102895	M1	Female	trans
cg03272877_KCNRG	0.000411528	0.000635257	0.662648405	M1	Female	trans
cg10108888_IRX4	0.000411529	0.000635257	-0.436971517	M1	Female	trans
cg12993916_IRX4	0.00041153	0.000635259	-0.422152665	M1	Female	trans
cg26897236_KRT8P20	0.000411532	0.00063526	-0.427719321	M1	Female	trans
cg06582935_H2BP3	0.000411534	0.000635263	-0.495018852	M1	Female	trans
cg26083968_GAS2L1P2	0.000411535	0.000635263	0.647355855	M1	Female	trans
cg10044466_BNIP1	0.000411536	0.000635263	0.537447983	M1	Female	trans
cg13703714_ANO3	0.000411537	0.000635264	-0.412382987	M1	Female	trans
cg02805689_RGCC	0.000411538	0.000635264	-0.415617033	M1	Female	trans
cg11145160_OSR1	0.00041154	0.000635266	-0.508556614	M1	Female	trans
cg10508018_POLA2	0.000411542	0.000635269	-0.480287514	M1	Female	trans
cg21434761_LINC01392	0.000411544	0.000635271	-0.283561621	M1	Female	trans
cg19260869_RNU6-1215P	0.000411544	0.000635271	-0.365509348	M1	Female	trans
cg22193691_EREG	0.000411546	0.000635272	-0.275998689	M1	Female	trans
cg16712416_KRT6B	0.000411548	0.000635275	-0.604259896	M1	Female	trans
cg25534544_TMEM35A	0.000411551	0.000635278	0.330365127	M1	Female	trans
cg24520968_RN7SKP134	0.000411552	0.000635278	-0.447607455	M1	Female	trans
cg12089032_STK31	0.000411557	0.000635283	-0.413241403	M1	Female	trans
cg03734133_RPL12P31	0.000411557	0.000635283	-0.360134604	M1	Female	trans
cg26329715_ERCC2	0.000411558	0.000635284	-0.423238075	M1	Female	trans
cg14669863_IGDCC3	0.000411563	0.00063529	0.476024007	M1	Female	trans
cg12878716_BOK	0.000411563	0.00063529	-0.738043752	M1	Female	trans
cg10725441_ENSG00000225876	0.000411564	0.00063529	-0.301541996	M1	Female	trans
cg19263847_RPL23AP31	0.000411564	0.00063529	-0.429752267	M1	Female	trans
cg02695239_TAGLN3	0.000411566	0.00063529	-0.638215806	M1	Female	trans
cg20505445_ENSG00000242198	0.000411566	0.00063529	-0.562235371	M1	Female	trans
cg15644305_FGD3	0.000411568	0.000635291	-0.490384311	M1	Female	trans
cg08574629_GPC1	0.000411571	0.000635295	-0.627637137	M1	Female	trans
cg01775558_SLC7A6OS	0.000411572	0.000635296	-0.495615337	M1	Female	trans
cg13202325_PGK1P2	0.000411575	0.0006353	-0.525654975	M1	Female	trans
cg03220912_PGGT1B	0.000411576	0.0006353	-0.424859839	M1	Female	trans
cg02990361_KRTAP5-8	0.000411579	0.000635304	0.4456695	M1	Female	trans
cg11540596_LSP1	0.000411579	0.000635304	-0.420115699	M1	Female	trans
cg21572914_PABPC1L2B-AS1	0.000411582	0.000635306	-0.526312421	M1	Female	trans
cg06627950_RNA5SP46	0.000411582	0.000635306	-0.230012194	M1	Female	trans
cg24639178_ENSG00000237026	0.000411583	0.000635307	-0.461727698	M1	Female	trans
cg16775224_SIGLEC30P	0.000411585	0.000635307	0.460944871	M1	Female	trans
cg18580450_HAS1	0.000411585	0.000635307	-0.279482521	M1	Female	trans
cg07900617_ENSG00000234578	0.000411585	0.000635307	-0.449708196	M1	Female	trans
cg10040153_C3orf20	0.000411586	0.000635307	-0.510273483	M1	Female	trans
cg02158090_ATP6V1B1	0.000411587	0.000635307	-0.50663042	M1	Female	trans
cg01707391_SLC25A5P2	0.000411587	0.000635307	-0.383915923	M1	Female	trans
cg22702814_ENSG00000227040	0.00041159	0.000635311	-0.404139795	M1	Female	trans
cg13656404_CRPPA	0.000411591	0.000635312	-0.414691721	M1	Female	trans
cg25505551_ENSG00000230578	0.000411591	0.000635312	-0.451266735	M1	Female	trans
cg07905199_RNU1-58P	0.000411592	0.000635312	-0.446359109	M1	Female	trans
cg14296749_MTCO3P21	0.000411595	0.000635315	-0.304834943	M1	Female	trans
cg16442814_LINC01519	0.0004116	0.000635322	-0.455046037	M1	Female	trans
cg03659565_SURF6P1	0.000411601	0.000635323	0.516475326	M1	Female	trans
cg02592881_ERCC8-AS1	0.000411602	0.000635323	-0.373047137	M1	Female	trans
cg13656404_CSP1	0.000411603	0.000635324	-0.381951783	M1	Female	trans
cg24742444_LRRC29	0.000411606	0.000635326	0.418490565	M1	Female	trans
cg03220912_MAP3K13	0.000411606	0.000635326	-0.432176202	M1	Female	trans
cg09381162_FGB	0.000411607	0.000635326	-0.470373524	M1	Female	trans
cg21655171_RGS2	0.000411611	0.000635332	-0.457875392	M1	Female	trans
cg09024023_DBIP1	0.000411613	0.000635333	-0.533628946	M1	Female	trans
cg13879653_ENSG00000232335	0.000411613	0.000635333	-0.361834004	M1	Female	trans
cg20229555_OR6K5P	0.000411615	0.000635336	-0.639246459	M1	Female	trans
cg19984931_RPL39P36	0.000411618	0.000635339	-0.40336115	M1	Female	trans
cg07408006_SULT1A1	0.000411618	0.000635339	-0.438356139	M1	Female	trans
cg02877478_GGTA1	0.00041162	0.00063534	0.387234739	M1	Female	trans
cg09283750_STK26	0.000411622	0.000635342	-0.580395258	M1	Female	trans
cg12475092_ATG14	0.000411625	0.000635346	-0.404441051	M1	Female	trans
cg19111078_BLOC1S1	0.000411625	0.000635346	-0.459457538	M1	Female	trans
cg23251299_ENSG00000213067	0.000411627	0.000635347	-0.302210582	M1	Female	trans
cg02501182_ENSG00000241596	0.000411628	0.000635348	-0.427356808	M1	Female	trans
cg23974730_PCK1	0.000411629	0.000635348	0.623766073	M1	Female	trans
cg05874523_DYRK3-AS1	0.000411631	0.000635351	-0.461834301	M1	Female	trans
cg17723355_HMGN2P21	0.000411631	0.000635351	1.487308684	M1	Female	trans
cg01418749_TUBB8P9	0.000411634	0.000635353	-0.348743534	M1	Female	trans
cg09929408_EIF2S2P3	0.000411637	0.000635358	-0.356481389	M1	Female	trans
cg12878716_CRB3	0.000411639	0.000635359	-0.746490237	M1	Female	trans
cg15952045_RNA5SP91	0.00041164	0.000635359	-0.580026065	M1	Female	trans
cg25918837_RNU1-94P	0.00041164	0.000635359	-0.361444649	M1	Female	trans
cg02913884_TPBG	0.000411643	0.000635363	0.462432235	M1	Female	trans
cg25144860_SLC35D3	0.000411644	0.000635364	-0.494743628	M1	Female	trans
cg04056946_ASS1P11	0.000411652	0.000635375	-0.470658397	M1	Female	trans
cg19014289_LRRC57P1	0.000411653	0.000635375	-0.372351826	M1	Female	trans
cg14503868_CSF1R	0.000411653	0.000635375	-0.358957185	M1	Female	trans
cg06861426_SPINT1	0.000411653	0.000635375	-0.476118019	M1	Female	trans
cg09911521_CCNYL4	0.000411655	0.000635375	0.605963807	M1	Female	trans
cg05577657_LINC00377	0.000411655	0.000635375	-0.558135334	M1	Female	trans
cg06276061_APOL4	0.000411656	0.000635375	-0.438311467	M1	Female	trans
cg14086691_ASXL1	0.000411656	0.000635375	-0.37417917	M1	Female	trans
cg24405307_RNU6-318P	0.000411657	0.000635375	0.429656735	M1	Female	trans
cg20688928_ENSG00000202231	0.000411657	0.000635375	-0.507873087	M1	Female	trans
cg19653415_RNF39	0.000411658	0.000635375	-0.398244128	M1	Female	trans
cg20697094_RN7SL291P	0.000411658	0.000635375	0.389084746	M1	Female	trans
cg10501210_SOX18	0.00041166	0.000635377	-0.683676341	M1	Female	trans
cg17725166_ENSG00000236889	0.000411663	0.00063538	-0.392613537	M1	Female	trans
cg01003793_ENSG00000234981	0.000411664	0.000635381	-0.40650817	M1	Female	trans
cg18786324_ENSG00000237371	0.000411667	0.000635384	-0.348526372	M1	Female	trans
cg10392172_NXPE1	0.00041167	0.000635389	-0.597803243	M1	Female	trans
cg12101870_SPAG11B	0.000411676	0.000635396	-0.490211347	M1	Female	trans
cg12101870_SPAG11A	0.000411676	0.000635396	-0.490211347	M1	Female	trans
cg14987596_S100A1	0.000411677	0.000635397	-0.44502959	M1	Female	trans
cg24001233_RN7SL862P	0.000411678	0.000635397	-0.383701163	M1	Female	trans
cg02674997_LINC01072	0.000411679	0.000635397	-0.446003616	M1	Female	trans
cg18092037_RNA5SP370	0.000411679	0.000635397	0.516445072	M1	Female	trans
cg19506623_CASP12	0.000411681	0.000635399	-0.265308546	M1	Female	trans
cg19331905_RNU6-950P	0.000411684	0.000635402	-0.719080346	M1	Female	trans
cg19331905_ENSG00000232930	0.000411684	0.000635402	-0.512304127	M1	Female	trans
cg09981313_NCF1C	0.000411686	0.000635404	-0.420908334	M1	Female	trans
cg10786829_ENSG00000232603	0.000411687	0.000635405	0.619609229	M1	Female	trans
cg16122815_RNU6-14P	0.000411689	0.000635407	-0.279236089	M1	Female	trans
cg05143174_LINC00882	0.00041169	0.000635408	0.427069413	M1	Female	trans
cg04279695_RASA4CP	0.000411693	0.000635412	0.387669483	M1	Female	trans
cg06743283_GHR	0.000411695	0.000635414	-0.365293755	M1	Female	trans
cg24366036_ENSG00000233214	0.000411696	0.000635414	-0.413459156	M1	Female	trans
cg26419656_ENSG00000240100	0.0004117	0.000635418	0.278202129	M1	Female	trans
cg12256630_TRAV8-4	0.000411701	0.000635418	0.506061125	M1	Female	trans
cg00528502_LINC00304	0.000411702	0.000635418	-0.507579709	M1	Female	trans
cg04918684_PLA2G2C	0.000411703	0.000635418	-0.459407433	M1	Female	trans
cg08522734_SOX17	0.000411707	0.000635418	-0.498298296	M1	Female	trans
cg09454179_ENSG00000228154	0.000411708	0.000635418	-0.396670781	M1	Female	trans
cg04083966_VENTXP7	0.00041171	0.000635418	-0.658602542	M1	Female	trans
cg04083966_RNA5SP215	0.00041171	0.000635418	-0.658602542	M1	Female	trans
cg04083966_LINC01047	0.00041171	0.000635418	-0.658602542	M1	Female	trans
cg04083966_ZNF971P	0.00041171	0.000635418	-0.658602542	M1	Female	trans
cg04083966_RNU6-98P	0.00041171	0.000635418	-0.658602542	M1	Female	trans
cg04083966_ENSG00000226905	0.00041171	0.000635418	-0.658602542	M1	Female	trans
cg04083966_GPR50-AS1	0.00041171	0.000635418	-0.658602542	M1	Female	trans
cg04083966_ENSG00000240973	0.00041171	0.000635418	-0.441988217	M1	Female	trans
cg04083966_MTND2P20	0.00041171	0.000635418	-0.295412608	M1	Female	trans
cg04083966_SDAD1P4	0.00041171	0.000635418	-0.383092667	M1	Female	trans
cg04083966_SOX14	0.00041171	0.000635418	-0.27399522	M1	Female	trans
cg04083966_PIEZO1P2	0.00041171	0.000635418	-0.199332621	M1	Female	trans
cg21764190_CAPZA2	0.00041171	0.000635418	0.504643297	M1	Female	trans
cg24027302_MYRF	0.00041171	0.000635418	0.472535665	M1	Female	trans
cg11042373_NBEAP2	0.000411711	0.000635418	-0.495495744	M1	Female	trans
cg16503053_SNHG3	0.000411714	0.000635422	-0.469526033	M1	Female	trans
cg05790550_LINC00457	0.000411714	0.000635422	0.381481087	M1	Female	trans
cg16802996_UGT2A3	0.000411715	0.000635422	-0.54379331	M1	Female	trans
cg19412031_RPL5P16	0.000411718	0.000635424	0.462356277	M1	Female	trans
cg09999381_RN7SKP167	0.000411719	0.000635424	-0.338678106	M1	Female	trans
cg18687588_ENSG00000233668	0.000411719	0.000635424	-0.349092442	M1	Female	trans
cg06024364_ENSG00000231296	0.00041172	0.000635425	-0.354225412	M1	Female	trans
cg06187770_AHDC1	0.000411722	0.000635426	-0.523033203	M1	Female	trans
cg04478428_RPS3AP12	0.000411722	0.000635426	0.374573359	M1	Female	trans
cg20784955_OSTN-AS1	0.000411723	0.000635426	-0.323922933	M1	Female	trans
cg05856102_RPP38-DT	0.000411723	0.000635426	-0.312905215	M1	Female	trans
cg11995490_MLF1	0.000411724	0.000635426	-0.495713635	M1	Female	trans
cg09623464_KIF2A	0.000411725	0.000635427	-0.514552622	M1	Female	trans
cg19234412_ENSG00000236304	0.000411728	0.000635428	1.880603217	M1	Female	trans
cg20241816_LINC01878	0.000411728	0.000635428	-0.444489617	M1	Female	trans
cg21991185_PCDH9	0.000411728	0.000635428	-0.515526685	M1	Female	trans
cg11858667_AMY1A	0.000411731	0.000635432	-0.418599565	M1	Female	trans
cg03266048_RPL7P11	0.000411733	0.000635433	-0.446830045	M1	Female	trans
cg11650000_LINC00303	0.000411733	0.000635433	-0.57666066	M1	Female	trans
cg15593298_ACTR6	0.000411736	0.000635437	0.511483953	M1	Female	trans
cg12855615_RNU6-1228P	0.000411738	0.000635439	-0.434552019	M1	Female	trans
cg14095610_MIR30A	0.000411738	0.000635439	-0.320134774	M1	Female	trans
cg00294229_ENSG00000145063	0.000411741	0.000635442	-0.535315023	M1	Female	trans
cg13973727_USP9YP14	0.000411742	0.000635442	-0.482160107	M1	Female	trans
cg05103573_FAM163B	0.000411745	0.000635447	-0.443818234	M1	Female	trans
cg21781761_ENSG00000231359	0.000411746	0.000635447	1.051813047	M1	Female	trans
cg11540596_SLC6A14P1	0.000411748	0.000635449	-0.306839025	M1	Female	trans
cg20488913_ENSG00000232034	0.000411749	0.00063545	-0.392987446	M1	Female	trans
cg27475126_UBE2E2-AS1	0.00041175	0.000635451	0.478004614	M1	Female	trans
cg21059060_SPAAR	0.000411752	0.000635452	-0.492002815	M1	Female	trans
cg10429221_OR7E104P	0.000411752	0.000635452	-0.545098977	M1	Female	trans
cg06548827_ENSG00000235089	0.000411755	0.000635455	-0.455016124	M1	Female	trans
cg25353287_LINC01117	0.000411757	0.000635457	-0.249128619	M1	Female	trans
cg19831612_SNORA63	0.000411759	0.00063546	-0.359282401	M1	Female	trans
cg03038914_FTH1P11	0.000411763	0.000635464	-0.298283607	M1	Female	trans
cg08082694_RPL36AP43	0.000411763	0.000635464	-0.395972919	M1	Female	trans
cg15725238_LINC02813	0.000411764	0.000635465	-0.441088722	M1	Female	trans
cg27585222_ENSG00000224271	0.000411767	0.000635468	0.521844085	M1	Female	trans
cg11211563_CCER1	0.000411768	0.000635468	-0.543432275	M1	Female	trans
cg19703425_RN7SL297P	0.000411772	0.000635475	-0.396397433	M1	Female	trans
cg09328960_ENSG00000223583	0.000411773	0.000635475	-0.375161592	M1	Female	trans
cg22374940_KDM5C	0.000411774	0.000635475	-0.506621456	M1	Female	trans
cg01629873_IGKV1-6	0.000411775	0.000635476	-0.242509571	M1	Female	trans
cg13098428_BIN2P1	0.000411777	0.000635478	-0.448589363	M1	Female	trans
cg04487202_SEC16B	0.000411778	0.000635478	-0.58961982	M1	Female	trans
cg11459852_BRD7P5	0.000411779	0.000635479	0.419452979	M1	Female	trans
cg05874519_RNA5SP323	0.00041178	0.00063548	-0.3130432	M1	Female	trans
cg20313696_ENSG00000231754	0.00041178	0.00063548	-0.433399598	M1	Female	trans
cg22203300_PSAPL1	0.000411782	0.000635481	-0.94263848	M1	Female	trans
cg08055409_SNX19P2	0.000411784	0.000635483	-0.433786455	M1	Female	trans
cg10219626_MIR370	0.000411785	0.000635484	-0.480567856	M1	Female	trans
cg19703425_ENSG00000225708	0.000411786	0.000635484	-0.454906106	M1	Female	trans
cg02080116_CCL13	0.000411789	0.000635487	-0.637955878	M1	Female	trans
cg03741498_ENSG00000227712	0.00041179	0.000635489	-0.665059317	M1	Female	trans
cg12372163_ENSG00000236643	0.000411792	0.00063549	-0.395925484	M1	Female	trans
cg01569860_GSS	0.000411793	0.000635491	-0.473887211	M1	Female	trans
cg08414407_ENSG00000232582	0.000411794	0.000635493	-0.522485854	M1	Female	trans
cg22656247_ENSG00000221711	0.000411795	0.000635493	-0.49610869	M1	Female	trans
cg11978593_ENSG00000226431	0.000411799	0.000635494	-0.48648891	M1	Female	trans
cg10505257_ENSG00000240790	0.000411801	0.000635494	-0.468361946	M1	Female	trans
cg20271361_TRBV8-2	0.000411803	0.000635494	0.459154988	M1	Female	trans
cg20935363_RN7SKP100	0.000411803	0.000635494	0.450138494	M1	Female	trans
cg18087761_VANGL1	0.000411804	0.000635494	-0.446660896	M1	Female	trans
cg03332734_KCTD14	0.000411806	0.000635494	-0.357213598	M1	Female	trans
cg23806703_ANKUB1	0.000411806	0.000635494	-0.483004744	M1	Female	trans
cg20025033_SHROOM4	0.000411807	0.000635494	-0.645788381	M1	Female	trans
cg06338987_WASH7P	0.000411808	0.000635494	-0.371718471	M1	Female	trans
cg27087136_MAP1LC3BP1	0.000411809	0.000635494	-0.502748509	M1	Female	trans
cg25142614_GAPDHP27	0.000411809	0.000635494	-0.494369566	M1	Female	trans
cg12227626_RPLP2P1	0.00041181	0.000635494	-0.47041264	M1	Female	trans
cg26040952_GRIK3	0.000411816	0.000635494	-0.24282381	M1	Female	trans
cg15786497_TRERNA1	0.000411817	0.000635494	-0.390551494	M1	Female	trans
cg07244649_LPCAT2BP	0.000411817	0.000635494	3.295806598	M1	Female	trans
cg07244649_RPL35AP37	0.000411817	0.000635494	1.647903299	M1	Female	trans
cg07244649_RN7SL564P	0.000411817	0.000635494	1.969621169	M1	Female	trans
cg07244649_OR2A41P	0.000411817	0.000635494	3.598698413	M1	Female	trans
cg07244649_ASB10	0.000411817	0.000635494	3.598698413	M1	Female	trans
cg07244649_LINC00408	0.000411817	0.000635494	4.011528043	M1	Female	trans
cg07244649_ENSG00000216913	0.000411817	0.000635494	4.011528043	M1	Female	trans
cg07244649_RN7SKP212	0.000411817	0.000635494	1.799349206	M1	Female	trans
cg07244649_RNU6-1151P	0.000411817	0.000635494	1.346068388	M1	Female	trans
cg07244649_RN7SKP94	0.000411817	0.000635494	0.28053394	M1	Female	trans
cg07244649_ENSG00000225598	0.000411817	0.000635494	2.847143257	M1	Female	trans
cg18481670_Y_RNA	0.000411817	0.000635494	-0.224960511	M1	Female	trans
cg18481670_RN7SL583P	0.000411817	0.000635494	-0.270422144	M1	Female	trans
cg18481670_CRIP1P2	0.000411817	0.000635494	-0.389968416	M1	Female	trans
cg18481670_RNA5SP138	0.000411817	0.000635494	-0.670423143	M1	Female	trans
cg18481670_ARL2BPP7	0.000411817	0.000635494	-0.670423143	M1	Female	trans
cg18481670_ENSG00000226168	0.000411817	0.000635494	-0.670423143	M1	Female	trans
cg18481670_ENSG00000234713	0.000411817	0.000635494	-0.475826346	M1	Female	trans
cg18481670_ENSG00000236544	0.000411817	0.000635494	-0.475826346	M1	Female	trans
cg18481670_RPS23P5	0.000411817	0.000635494	-0.16288564	M1	Female	trans
cg18481670_RN7SL549P	0.000411817	0.000635494	-0.601429349	M1	Female	trans
cg18481670_RNU6-441P	0.000411817	0.000635494	-0.395246708	M1	Female	trans
cg24413314_TXN2P1	0.00041182	0.000635498	-0.438677451	M1	Female	trans
cg07914267_PRSS23	0.000411822	0.000635499	-0.457577814	M1	Female	trans
cg15166583_CCNH	0.000411822	0.000635499	-0.457518703	M1	Female	trans
cg13622265_ENSG00000225148	0.000411825	0.000635502	-0.431190025	M1	Female	trans
cg26231430_PTH2R	0.000411825	0.000635502	-0.334667174	M1	Female	trans
cg14156592_MAFA	0.000411826	0.000635502	-0.432742538	M1	Female	trans
cg12397254_RPL10AP5	0.000411829	0.000635506	-0.518196055	M1	Female	trans
cg06865839_ACTP1	0.00041183	0.000635506	-0.455893479	M1	Female	trans
cg26539736_RN7SKP204	0.000411832	0.000635508	-0.488259425	M1	Female	trans
cg22762615_ZDHHC19	0.000411832	0.000635508	0.398802806	M1	Female	trans
cg14284424_TMSB4XP2	0.000411837	0.000635515	0.352104583	M1	Female	trans
cg06832862_ENSG00000231883	0.000411839	0.000635517	-0.52255854	M1	Female	trans
cg27513510_ENSG00000230212	0.000411845	0.000635524	-0.36809268	M1	Female	trans
cg01997006_ENSG00000227192	0.000411846	0.000635524	0.417356154	M1	Female	trans
cg16798839_FAM120A	0.000411848	0.000635526	-0.411846451	M1	Female	trans
cg04320956_ENSG00000235834	0.000411849	0.000635527	-0.397205415	M1	Female	trans
cg02080116_TACR1	0.00041185	0.000635527	-0.606191826	M1	Female	trans
cg22131013_THAP2	0.000411851	0.000635528	-0.400894652	M1	Female	trans
cg20504446_GGT3P	0.000411854	0.00063553	-0.356506446	M1	Female	trans
cg12877532_ENSG00000236601	0.000411854	0.00063553	-0.383444657	M1	Female	trans
cg00924924_LINC01707	0.000411855	0.00063553	0.43474045	M1	Female	trans
cg24667575_ENSG00000237994	0.000411856	0.00063553	-0.667303259	M1	Female	trans
cg08936603_PHACTR3-AS1	0.000411857	0.00063553	-0.523652394	M1	Female	trans
cg10326138_AADAC	0.000411857	0.00063553	-0.399302979	M1	Female	trans
cg12474980_TRBVA	0.000411857	0.00063553	-0.440984961	M1	Female	trans
cg14748151_TRAV7	0.000411858	0.00063553	-0.411878116	M1	Female	trans
cg05559648_TUBAL3	0.000411858	0.00063553	-0.503369737	M1	Female	trans
cg24377657_RIPOR1	0.000411858	0.00063553	0.339510697	M1	Female	trans
cg25147376_ENSG00000234903	0.000411859	0.00063553	0.380990407	M1	Female	trans
cg15406892_PRSS21	0.000411859	0.00063553	-0.620961644	M1	Female	trans
cg03570263_RPS3AP11	0.000411864	0.000635536	-0.416975147	M1	Female	trans
cg25472353_CRYGB	0.000411864	0.000635536	0.419364332	M1	Female	trans
cg06591273_SNORA1	0.000411865	0.000635536	-0.364668694	M1	Female	trans
cg21792134_CFL1P7	0.000411866	0.000635536	-0.339017385	M1	Female	trans
cg14790739_AMELY	0.000411869	0.000635538	-0.425588554	M1	Female	trans
cg06322601_GCAT	0.000411869	0.000635538	-0.371806579	M1	Female	trans
cg01169429_ENSG00000228238	0.000411869	0.000635538	-0.378364592	M1	Female	trans
cg02351219_SMIM21	0.00041187	0.000635538	-0.426063961	M1	Female	trans
cg04515996_DLK2	0.00041187	0.000635538	0.357250254	M1	Female	trans
cg08296131_UPF2	0.000411873	0.000635542	-0.536471274	M1	Female	trans
cg19412031_C19orf47	0.000411873	0.000635542	-0.446327801	M1	Female	trans
cg23209353_STK38L	0.000411874	0.000635542	-0.429460613	M1	Female	trans
cg27045396_ENSG00000234773	0.000411874	0.000635542	0.378538418	M1	Female	trans
cg21953717_LIPC	0.000411876	0.000635544	-0.452462713	M1	Female	trans
cg11619434_HOXC11	0.000411879	0.000635546	-0.371509142	M1	Female	trans
cg13895765_MFAP5	0.000411881	0.000635549	0.505489993	M1	Female	trans
cg23290207_RPL35AP11	0.000411883	0.000635551	0.293785544	M1	Female	trans
cg10488013_SPATA18	0.000411884	0.000635552	-0.3849569	M1	Female	trans
cg01708411_ENSG00000237645	0.000411886	0.000635555	0.401933386	M1	Female	trans
cg12562232_LTK	0.000411887	0.000635555	0.414279028	M1	Female	trans
cg16105569_ENSG00000221857	0.000411888	0.000635556	-0.325555007	M1	Female	trans
cg09623464_CNOT1	0.00041189	0.000635558	-0.490373276	M1	Female	trans
cg01019631_MYT1	0.000411892	0.00063556	-0.50944791	M1	Female	trans
cg05194316_ENSG00000233536	0.000411895	0.000635562	0.361472723	M1	Female	trans
cg24304928_ALG13	0.000411895	0.000635562	-0.348426705	M1	Female	trans
cg10227124_MAS1	0.000411898	0.000635567	-0.594102107	M1	Female	trans
cg12878716_PLA2G15	0.000411899	0.000635567	-0.742427368	M1	Female	trans
cg07815169_RPS6P12	0.000411899	0.000635567	-0.513344759	M1	Female	trans
cg05898618_ESR1	0.0004119	0.000635567	-0.375014725	M1	Female	trans
cg04043873_DIRAS1	0.000411903	0.000635571	-0.398004635	M1	Female	trans
cg08266644_SLC52A3	0.000411904	0.000635571	-0.597087983	M1	Female	trans
cg13228701_S100A11P5	0.000411905	0.000635572	-0.336336771	M1	Female	trans
cg02656169_TP53AIP1	0.000411905	0.000635572	-0.479618432	M1	Female	trans
cg20825109_ARHGAP18	0.000411907	0.000635573	-0.483453561	M1	Female	trans
cg07173972_ENSG00000201592	0.000411909	0.000635575	0.399283773	M1	Female	trans
cg21078196_TRPM2	0.000411911	0.000635577	-0.38452658	M1	Female	trans
cg04098866_LINC01648	0.000411911	0.000635577	0.545328726	M1	Female	trans
cg05876564_SLC17A7	0.000411914	0.00063558	-0.371960386	M1	Female	trans
cg21764190_PANX2	0.000411921	0.00063559	-0.508128474	M1	Female	trans
cg27112748_ENSG00000238004	0.000411926	0.000635597	1.3351705	M1	Female	trans
cg08959314_KLK9	0.000411928	0.000635598	-0.612543108	M1	Female	trans
cg06736785_DENND1B	0.000411929	0.000635598	0.481970112	M1	Female	trans
cg06137123_ENSG00000226047	0.000411929	0.000635598	-0.589203882	M1	Female	trans
cg02546601_LINC02770	0.000411929	0.000635598	-0.379093049	M1	Female	trans
cg21668166_CAPZA3	0.00041193	0.000635598	-0.467673542	M1	Female	trans
cg19661478_ENSG00000213209	0.000411931	0.000635598	0.477786864	M1	Female	trans
cg07939836_DCAF13P1	0.000411931	0.000635598	0.446274894	M1	Female	trans
cg15633919_OR8B12	0.000411934	0.0006356	-0.543033932	M1	Female	trans
cg10308673_ENSG00000205971	0.000411934	0.0006356	0.379415419	M1	Female	trans
cg00470469_ENSG00000241770	0.000411935	0.0006356	-0.318448073	M1	Female	trans
cg18692382_ENSG00000236842	0.000411936	0.0006356	0.303207781	M1	Female	trans
cg13468961_ENSG00000229848	0.000411936	0.0006356	-0.552148204	M1	Female	trans
cg01696336_SERPINB3	0.000411938	0.000635603	0.548139397	M1	Female	trans
cg14846514_RNU6ATAC16P	0.000411941	0.000635606	-0.27143884	M1	Female	trans
cg10746224_MIR597	0.000411942	0.000635608	-0.358196686	M1	Female	trans
cg05006567_RNA5SP128	0.000411945	0.00063561	0.285279653	M1	Female	trans
cg09021471_WIZ	0.000411949	0.000635616	-0.515798488	M1	Female	trans
cg13703714_DCTN2	0.000411951	0.000635619	-0.420946541	M1	Female	trans
cg15123692_ATP6V1B1	0.000411954	0.000635622	-0.44726482	M1	Female	trans
cg16122815_HMGN1P5	0.000411955	0.000635622	-0.401234003	M1	Female	trans
cg07785145_CDKN2AIPNLP3	0.000411955	0.000635622	-0.240681603	M1	Female	trans
cg07509352_ANO3	0.000411956	0.000635623	-0.528154328	M1	Female	trans
cg01534242_PRLR	0.000411959	0.000635626	-0.410247428	M1	Female	trans
cg05676456_HNRNPFP1	0.000411961	0.000635628	-0.779580149	M1	Female	trans
cg01301741_ENSG00000240975	0.000411962	0.000635629	-0.483611907	M1	Female	trans
cg11529236_TRAV23DV6	0.000411966	0.000635634	-0.341831342	M1	Female	trans
cg01775558_NAXD	0.000411968	0.000635636	-0.506840343	M1	Female	trans
cg25304269_RNU6-509P	0.000411973	0.00063564	-0.576369717	M1	Female	trans
cg00256632_FAM216B	0.000411973	0.00063564	-0.386319392	M1	Female	trans
cg01808320_HMGB3	0.000411973	0.00063564	-0.523478844	M1	Female	trans
cg15166583_RGPD5	0.000411973	0.00063564	-0.420236865	M1	Female	trans
cg06736785_SMIM5	0.000411976	0.000635643	-0.49991219	M1	Female	trans
cg03910065_ENHO	0.000411978	0.000635645	0.304852502	M1	Female	trans
cg19713460_TOR1BP1	0.000411979	0.000635645	0.515595773	M1	Female	trans
cg24976563_ENSG00000235224	0.000411979	0.000635645	-0.451035721	M1	Female	trans
cg22905012_GSTA9P	0.000411979	0.000635645	-0.44815386	M1	Female	trans
cg25509184_ENSG00000228933	0.000411983	0.000635648	-0.399512118	M1	Female	trans
cg20589770_FUT1	0.000411983	0.000635648	-0.560596308	M1	Female	trans
cg19238031_ENSG00000236166	0.000411984	0.000635648	-0.35372278	M1	Female	trans
cg10487247_DMBT1L1	0.000411984	0.000635648	0.515593172	M1	Female	trans
cg08296131_RRAGD	0.000411985	0.000635649	-0.571141367	M1	Female	trans
cg20313696_TUBAP2	0.000411988	0.000635652	-0.535088315	M1	Female	trans
cg24358599_FGF16	0.000411988	0.000635652	-0.652358839	M1	Female	trans
cg02711245_ENSG00000226573	0.000411989	0.000635653	-0.24000705	M1	Female	trans
cg26329715_MRNIP	0.00041199	0.000635653	-0.38961395	M1	Female	trans
cg25716065_SLCO2B1	0.000411991	0.000635654	0.437372536	M1	Female	trans
cg03132688_ZNF705D	0.000411992	0.000635654	-0.586255279	M1	Female	trans
cg00199007_PHC2	0.000411992	0.000635654	-0.451965636	M1	Female	trans
cg12584394_CENPK	0.000411993	0.000635654	-0.618437057	M1	Female	trans
cg06242605_RPL21P11	0.000411995	0.000635655	-0.661062309	M1	Female	trans
cg01185766_ENSG00000227365	0.000411995	0.000635655	0.694559196	M1	Female	trans
cg02282594_F13A1	0.000411996	0.000635655	0.592107231	M1	Female	trans
cg10984050_TRPC7	0.000411996	0.000635655	-0.287111149	M1	Female	trans
cg19632822_C20orf96	0.000412	0.000635659	-0.552177586	M1	Female	trans
cg04945395_RNU6-340P	0.000412001	0.000635659	0.466807673	M1	Female	trans
cg25849727_HSPD1P16	0.000412002	0.000635659	-0.30734087	M1	Female	trans
cg01346252_CES3	0.000412003	0.000635659	-0.376110063	M1	Female	trans
cg00044848_RNU6-1091P	0.000412006	0.000635659	-0.389953604	M1	Female	trans
cg12571007_TIPARP	0.000412007	0.000635659	-0.345562319	M1	Female	trans
cg11722376_LCE1A	0.000412007	0.000635659	0.447280692	M1	Female	trans
cg21229317_FAM90A13P	0.000412008	0.000635659	-0.64740081	M1	Female	trans
cg08471588_ARL5AP4	0.000412013	0.000635659	-0.867191145	M1	Female	trans
cg08985142_FAM86LP	0.000412013	0.000635659	-0.333714516	M1	Female	trans
cg15384772_GPC5-AS2	0.000412019	0.000635659	-0.483119175	M1	Female	trans
cg04707531_RNU6-990P	0.00041202	0.000635659	0.546910746	M1	Female	trans
cg11148883_KERA	0.000412023	0.000635659	-0.201669329	M1	Female	trans
cg11148883_C1orf167-AS1	0.000412023	0.000635659	-0.562964278	M1	Female	trans
cg11148883_LELP1	0.000412023	0.000635659	-0.562964278	M1	Female	trans
cg11148883_OR10J5	0.000412023	0.000635659	-0.562964278	M1	Female	trans
cg11148883_OR14C36	0.000412023	0.000635659	-0.562964278	M1	Female	trans
cg11148883_MTCO1P42	0.000412023	0.000635659	-0.505029164	M1	Female	trans
cg11148883_RPSAP27	0.000412023	0.000635659	-0.562964278	M1	Female	trans
cg11148883_TPT1P2	0.000412023	0.000635659	-0.505029164	M1	Female	trans
cg11148883_RNU6-420P	0.000412023	0.000635659	-0.562964278	M1	Female	trans
cg11148883_RN7SKP211	0.000412023	0.000635659	-0.562964278	M1	Female	trans
cg11148883_GAPDHP68	0.000412023	0.000635659	-0.562964278	M1	Female	trans
cg11148883_RNU6-163P	0.000412023	0.000635659	-0.562964278	M1	Female	trans
cg11148883_OR8H3	0.000412023	0.000635659	-0.562964278	M1	Female	trans
cg11148883_OR8J1	0.000412023	0.000635659	-0.562964278	M1	Female	trans
cg11148883_OR4D11	0.000412023	0.000635659	-0.562964278	M1	Female	trans
cg11148883_OR6C72P	0.000412023	0.000635659	-0.562964278	M1	Female	trans
cg11148883_OR6C6	0.000412023	0.000635659	-0.562964278	M1	Female	trans
cg11148883_OR7A15P	0.000412023	0.000635659	-0.562964278	M1	Female	trans
cg11148883_RPL7P2	0.000412023	0.000635659	-0.562964278	M1	Female	trans
cg11148883_ENSG00000186678	0.000412023	0.000635659	-0.399558455	M1	Female	trans
cg11148883_RNA5SP517	0.000412023	0.000635659	-0.562964278	M1	Female	trans
cg11148883_ENSG00000223368	0.000412023	0.000635659	-0.562964278	M1	Female	trans
cg11148883_RPP40P1	0.000412023	0.000635659	-0.562964278	M1	Female	trans
cg11148883_ENSG00000230843	0.000412023	0.000635659	-0.562964278	M1	Female	trans
cg11148883_ENSG00000232245	0.000412023	0.000635659	-0.562964278	M1	Female	trans
cg11148883_GLUD1P9	0.000412023	0.000635659	-0.562964278	M1	Female	trans
cg11148883_RPL18AP16	0.000412023	0.000635659	-0.399558455	M1	Female	trans
cg11148883_ENSG00000238195	0.000412023	0.000635659	-0.562964278	M1	Female	trans
cg11148883_RN7SL632P	0.000412023	0.000635659	-0.327462275	M1	Female	trans
cg13535449_ENSG00000235077	0.000412023	0.000635659	-0.484196728	M1	Female	trans
cg01426041_ARL6IP6	0.000412024	0.000635659	-0.429562568	M1	Female	trans
cg16551849_RNU6-702P	0.000412025	0.000635659	-0.98130736	M1	Female	trans
cg12349933_MIR202HG	0.000412025	0.000635659	-0.394457955	M1	Female	trans
cg14084042_SLC6A5	0.00041203	0.000635665	0.575442709	M1	Female	trans
cg03006376_SNORD118	0.000412031	0.000635666	0.608366928	M1	Female	trans
cg11858667_OR9I2P	0.000412032	0.000635667	-0.578549371	M1	Female	trans
cg09339841_CFHR2	0.000412035	0.00063567	-0.412053836	M1	Female	trans
cg04750027_PTGES3P1	0.000412036	0.00063567	-0.425084216	M1	Female	trans
cg09192940_HIGD1AP16	0.000412036	0.00063567	-0.52381092	M1	Female	trans
cg15593298_DPY30	0.00041204	0.000635676	0.534086713	M1	Female	trans
cg04272684_ENSG00000235279	0.000412041	0.000635676	-0.424860718	M1	Female	trans
cg26763523_ENSG00000213155	0.000412044	0.00063568	0.455560026	M1	Female	trans
cg17158894_RNU1-109P	0.000412048	0.000635684	-0.524275644	M1	Female	trans
cg19678863_SLC35F3	0.000412048	0.000635684	-0.673721623	M1	Female	trans
cg20488913_ENSG00000228554	0.000412049	0.000635685	-0.468306682	M1	Female	trans
cg01707391_TUBAL3	0.00041205	0.000635685	-0.381543935	M1	Female	trans
cg03734133_COQ2	0.000412053	0.000635689	-0.394986912	M1	Female	trans
cg09476440_SPRYD3	0.000412054	0.000635689	0.403579709	M1	Female	trans
cg12010643_MIR26A1	0.000412055	0.000635689	-0.313829691	M1	Female	trans
cg06743283_RNU1-151P	0.000412055	0.000635689	-0.319871776	M1	Female	trans
cg02931193_ENSG00000242995	0.000412056	0.000635689	-0.518844729	M1	Female	trans
cg14947411_RNA5S11	0.000412056	0.000635689	-0.741040292	M1	Female	trans
cg14864044_SEC63	0.00041206	0.000635694	-0.486654729	M1	Female	trans
cg08594651_MIR30A	0.000412061	0.000635694	-0.323875142	M1	Female	trans
cg06415304_RNU6-321P	0.000412061	0.000635694	-0.554782771	M1	Female	trans
cg27619481_MIR301B	0.000412063	0.000635695	-0.484924211	M1	Female	trans
cg00579673_RPL24P7	0.000412063	0.000635695	-0.530630732	M1	Female	trans
cg00711529_OR52E4	0.000412069	0.000635704	-0.61105422	M1	Female	trans
cg16222773_ATRN	0.00041207	0.000635704	-0.397814513	M1	Female	trans
cg25604536_ENSG00000228734	0.000412073	0.000635708	-0.266733865	M1	Female	trans
cg04492287_TSSC4	0.000412074	0.000635709	-0.488257287	M1	Female	trans
cg04126584_LHFPL6	0.000412075	0.000635709	-0.489858693	M1	Female	trans
cg13844904_KRTAP17-1	0.000412075	0.000635709	-0.466800469	M1	Female	trans
cg11247887_RN7SL271P	0.000412077	0.000635711	-0.541636903	M1	Female	trans
cg10991855_RNU6-373P	0.000412079	0.000635712	-0.479151976	M1	Female	trans
cg03560018_PRR15L	0.000412079	0.000635712	0.462409146	M1	Female	trans
cg20951194_ENSG00000212181	0.00041208	0.000635712	-0.338353263	M1	Female	trans
cg21572914_RETNLB	0.000412081	0.000635713	-0.557308446	M1	Female	trans
cg15306546_SLC6A4	0.000412083	0.000635714	-0.604391132	M1	Female	trans
cg22203300_FAM240C	0.000412083	0.000635714	-0.841714433	M1	Female	trans
cg02931193_TEX26	0.000412084	0.000635714	-0.535678717	M1	Female	trans
cg14943847_RPL21P41	0.000412084	0.000635714	0.327734928	M1	Female	trans
cg23024913_RABGAP1L-AS1	0.000412087	0.000635716	-0.317663967	M1	Female	trans
cg16427552_ENSG00000235495	0.000412087	0.000635716	0.788730897	M1	Female	trans
cg01346252_ENSG00000241754	0.00041209	0.000635719	-0.501095627	M1	Female	trans
cg13917481_LDOC1	0.000412092	0.000635722	-0.404618427	M1	Female	trans
cg20863800_TRIM80P	0.000412094	0.000635723	0.424893498	M1	Female	trans
cg02703870_CINP	0.000412097	0.000635727	-0.494261296	M1	Female	trans
cg12878716_SMUG1	0.0004121	0.000635732	-0.682123342	M1	Female	trans
cg05966300_SPNS1	0.000412101	0.000635732	-0.573082029	M1	Female	trans
cg09410841_CWF19L1	0.000412103	0.000635734	-0.545880019	M1	Female	trans
cg09519485_TCF7L1-IT1	0.000412105	0.000635736	-0.699704528	M1	Female	trans
cg10797095_RIPOR1	0.000412108	0.000635738	-0.494378616	M1	Female	trans
cg27056165_NAA25	0.000412108	0.000635738	-0.672585022	M1	Female	trans
cg23296665_ENSG00000234742	0.000412108	0.000635738	-0.768517181	M1	Female	trans
cg26790209_FAM187B	0.000412109	0.000635738	-0.421130475	M1	Female	trans
cg12488134_FAM225B	0.000412111	0.00063574	-0.669419186	M1	Female	trans
cg18976191_IRF1	0.000412112	0.000635742	-0.378998496	M1	Female	trans
cg26329715_HPS1	0.000412113	0.000635743	-0.434369322	M1	Female	trans
cg20825109_SEPTIN10	0.000412115	0.000635743	-0.475913462	M1	Female	trans
cg24479590_MRPS24	0.000412115	0.000635743	-0.494195103	M1	Female	trans
cg20504446_LINC01705	0.000412116	0.000635743	-0.34921378	M1	Female	trans
cg25905192_TAS1R1	0.000412117	0.000635743	-0.496920071	M1	Female	trans
cg22263704_ENSG00000239246	0.000412118	0.000635743	-0.443329703	M1	Female	trans
cg13706899_ENSG00000237308	0.000412118	0.000635743	-0.394221418	M1	Female	trans
cg04248937_U3	0.000412118	0.000635743	-0.681558844	M1	Female	trans
cg17371585_RSPO1	0.000412118	0.000635743	-0.455501463	M1	Female	trans
cg19754530_GAGE12J	0.000412119	0.000635744	-0.582965537	M1	Female	trans
cg22816913_OR4K1	0.000412121	0.000635745	0.53055914	M1	Female	trans
cg25959474_RNU6-1077P	0.000412121	0.000635745	-0.485883283	M1	Female	trans
cg02606480_RNA5SP218	0.000412124	0.000635748	-0.482035929	M1	Female	trans
cg13990947_AQP3	0.000412126	0.00063575	-0.46942684	M1	Female	trans
cg26550235_ENSG00000222001	0.000412126	0.00063575	0.450285738	M1	Female	trans
cg05492700_ENSG00000240388	0.000412128	0.000635751	-0.477383087	M1	Female	trans
cg08497487_U3	0.00041213	0.000635753	-0.44109527	M1	Female	trans
cg20366486_ENSG00000212149	0.00041213	0.000635753	-0.793903465	M1	Female	trans
cg27543695_OR2T33	0.000412131	0.000635754	-0.407253432	M1	Female	trans
cg20757966_KRT35	0.000412132	0.000635754	-0.362595961	M1	Female	trans
cg19260869_ENSG00000233451	0.000412132	0.000635754	-0.346356146	M1	Female	trans
cg09227800_ENSG00000231449	0.000412133	0.000635754	-0.455513726	M1	Female	trans
cg07832354_ENSG00000223947	0.000412135	0.000635754	-0.531075022	M1	Female	trans
cg13616160_TRBV5-3	0.000412135	0.000635754	-0.297414475	M1	Female	trans
cg05055216_OR10V1	0.000412135	0.000635754	-0.451185193	M1	Female	trans
cg03654727_FAM242D	0.000412136	0.000635754	-0.529414071	M1	Female	trans
cg06811119_RN7SKP186	0.000412137	0.000635754	-0.568349012	M1	Female	trans
cg01439566_TDRD9	0.000412137	0.000635754	0.077533858	M1	Female	trans
cg13723853_DPEP3	0.00041214	0.000635759	-0.403989069	M1	Female	trans
cg14867071_PCDH10	0.000412142	0.00063576	0.435282594	M1	Female	trans
cg23731501_PNPLA1	0.000412142	0.00063576	-0.539557936	M1	Female	trans
cg17669549_CPD	0.000412143	0.00063576	-0.366887128	M1	Female	trans
cg06616710_IGHV3-64	0.000412143	0.00063576	0.46632963	M1	Female	trans
cg01323675_ENSG00000225148	0.000412145	0.000635761	0.433735456	M1	Female	trans
cg15593298_GET1	0.000412146	0.000635763	0.524490371	M1	Female	trans
cg10659736_IGHV1-46	0.000412149	0.000635766	-0.294856344	M1	Female	trans
cg02399049_EML6	0.00041215	0.000635766	-0.496458608	M1	Female	trans
cg11435506_SPINK9	0.00041215	0.000635766	0.441283887	M1	Female	trans
cg04738355_ENSG00000187812	0.000412152	0.000635766	-0.411605095	M1	Female	trans
cg00212811_ANAPC1P3	0.000412152	0.000635766	-0.722560184	M1	Female	trans
cg11155090_NXPH4	0.000412154	0.000635768	-0.429780362	M1	Female	trans
cg18554492_AKR1B10P1	0.000412154	0.000635768	-0.465631606	M1	Female	trans
cg16368146_EFCAB1	0.000412155	0.000635768	0.47258468	M1	Female	trans
cg04334549_RNA5SP139	0.000412155	0.000635768	-0.495329024	M1	Female	trans
cg08782435_ENSG00000236425	0.000412156	0.000635768	-0.463863498	M1	Female	trans
cg05898618_ENSG00000227907	0.000412157	0.000635769	-0.449821803	M1	Female	trans
cg01573457_DDX10P2	0.000412159	0.00063577	0.449081547	M1	Female	trans
cg08402735_TRIM27	0.00041216	0.000635771	-0.45851272	M1	Female	trans
cg17513770_IGLV3-10	0.000412165	0.000635778	-0.434967637	M1	Female	trans
cg16271481_INPP5B	0.000412166	0.000635778	-0.349631019	M1	Female	trans
cg23820097_OR7E125P	0.000412167	0.00063578	-0.394873287	M1	Female	trans
cg08574629_LEPR	0.000412168	0.00063578	0.489283125	M1	Female	trans
cg06846895_LAG3	0.000412169	0.000635781	-0.646794758	M1	Female	trans
cg20313696_APOLD1	0.00041217	0.000635781	-0.484845345	M1	Female	trans
cg22160300_LY6G6C	0.000412172	0.000635784	-0.467207909	M1	Female	trans
cg25855415_CYCSP35	0.000412173	0.000635784	-0.48154292	M1	Female	trans
cg19238031_RNU6-739P	0.000412176	0.000635787	-0.428759092	M1	Female	trans
cg20451596_DEFB4A	0.000412176	0.000635787	-0.434453628	M1	Female	trans
cg15353666_BCAM	0.000412179	0.00063579	-0.514621442	M1	Female	trans
cg07949309_PRR15L	0.00041218	0.00063579	0.357200093	M1	Female	trans
cg27056165_RPS6KB1	0.00041218	0.00063579	-0.682475009	M1	Female	trans
cg05387905_ENSG00000238004	0.000412181	0.00063579	-0.611614374	M1	Female	trans
cg26889819_RN7SL18P	0.000412186	0.000635797	0.770213234	M1	Female	trans
cg11138035_TAS1R1	0.000412186	0.000635797	-0.361806008	M1	Female	trans
cg23885472_OR2M1P	0.000412187	0.000635797	-0.464045954	M1	Female	trans
cg02372001_GATA3-AS1	0.000412187	0.000635797	-0.279260241	M1	Female	trans
cg25130590_CHD5	0.000412188	0.000635797	-0.422673292	M1	Female	trans
cg06757994_CYP1D1P	0.00041219	0.0006358	-0.370872889	M1	Female	trans
cg06752779_RNU6-274P	0.000412193	0.000635802	-0.382368651	M1	Female	trans
cg15471398_HOXD1	0.000412194	0.000635803	-0.40071001	M1	Female	trans
cg25699417_ENSG00000230769	0.000412195	0.000635804	-0.411741845	M1	Female	trans
cg12426214_IFNA4	0.000412196	0.000635804	-0.417846283	M1	Female	trans
cg05450979_CRELD1	0.000412196	0.000635804	-0.396185669	M1	Female	trans
cg04492287_NPHP4	0.000412198	0.000635806	-0.447262236	M1	Female	trans
cg22528979_ENSG00000228426	0.0004122	0.000635807	-0.486585187	M1	Female	trans
cg22021226_MTCO2P17	0.0004122	0.000635807	0.479048343	M1	Female	trans
cg02415982_BMS1P3	0.000412204	0.000635811	0.439451611	M1	Female	trans
cg12397254_EME2	0.000412205	0.000635812	-0.418681432	M1	Female	trans
cg06024364_WSB1	0.000412209	0.000635816	-0.367574717	M1	Female	trans
cg09785766_CGNL1	0.00041221	0.000635817	-0.338643399	M1	Female	trans
cg13262723_ACTP1	0.00041221	0.000635817	-0.45942708	M1	Female	trans
cg19335436_OBI1-AS1	0.000412212	0.000635819	-1.227833494	M1	Female	trans
cg26961332_ENSG00000243584	0.000412213	0.000635819	-0.291195541	M1	Female	trans
cg08247583_ENSG00000236864	0.000412213	0.000635819	0.404118888	M1	Female	trans
cg12426214_MYBL1	0.000412215	0.00063582	-0.326140569	M1	Female	trans
cg14384158_TOR1BP1	0.000412215	0.00063582	0.405047879	M1	Female	trans
cg08055490_TBC1D3P1	0.000412217	0.000635822	-0.33394221	M1	Female	trans
cg09755512_SLC6A1	0.000412219	0.000635824	-0.482586157	M1	Female	trans
cg07242776_KRT8P28	0.000412219	0.000635824	-0.421212086	M1	Female	trans
cg05388840_CDKN2B	0.00041222	0.000635824	-0.406281917	M1	Female	trans
cg25841491_RPS26P34	0.000412221	0.000635825	-0.261764706	M1	Female	trans
cg05334062_PRAME	0.000412222	0.000635826	-0.056377548	M1	Female	trans
cg15296799_SLC9A1	0.000412223	0.000635826	-0.465224308	M1	Female	trans
cg17296217_ENSG00000237035	0.000412225	0.000635828	-0.39973024	M1	Female	trans
cg14639642_ENSG00000228559	0.00041223	0.000635834	-0.376800859	M1	Female	trans
cg05077566_GPR61	0.00041223	0.000635834	-0.495109585	M1	Female	trans
cg08583127_KLHL32	0.00041223	0.000635834	-0.518513153	M1	Female	trans
cg08576479_ENSG00000199470	0.000412232	0.000635834	-0.419355796	M1	Female	trans
cg26594488_FARP2	0.000412233	0.000635834	-0.432245827	M1	Female	trans
cg06005197_ASCC2	0.000412233	0.000635834	-0.477703524	M1	Female	trans
cg24880701_ENSG00000225956	0.000412233	0.000635834	0.448744305	M1	Female	trans
cg03485681_RTL5	0.000412233	0.000635834	-0.327914776	M1	Female	trans
cg08630891_MATR3P1	0.000412234	0.000635834	-0.325984334	M1	Female	trans
cg07244649_RPL5P12	0.000412237	0.000635837	3.288519893	M1	Female	trans
cg15726318_RPL13AP20	0.00041224	0.000635841	0.327067443	M1	Female	trans
cg27084310_ENSG00000240518	0.000412241	0.000635842	-0.523076251	M1	Female	trans
cg12878716_DDA1	0.000412244	0.000635843	-0.743130554	M1	Female	trans
cg16252448_ENSG00000200891	0.000412244	0.000635843	-0.353017326	M1	Female	trans
cg06050235_VIT	0.000412244	0.000635843	-0.451157005	M1	Female	trans
cg00199007_TBC1D8B	0.000412244	0.000635843	0.384526941	M1	Female	trans
cg10653573_RNU6-1340P	0.000412245	0.000635843	-0.411273567	M1	Female	trans
cg24949324_MIR324	0.000412246	0.000635844	-0.619316126	M1	Female	trans
cg10411339_DDIT4L	0.000412246	0.000635844	0.58162598	M1	Female	trans
cg23806703_MAP3K4	0.00041225	0.000635848	-0.444413352	M1	Female	trans
cg07601093_MIR1251	0.00041225	0.000635848	-0.435598188	M1	Female	trans
cg01817521_RAB9B	0.000412255	0.000635853	0.355171324	M1	Female	trans
cg13560919_TAS1R3	0.000412255	0.000635853	0.409458662	M1	Female	trans
cg26307193_ZNF672	0.000412258	0.000635853	-0.437546398	M1	Female	trans
cg19214868_OTOR	0.000412259	0.000635853	-0.374040261	M1	Female	trans
cg10723869_PARP4P2	0.00041226	0.000635853	-0.731761783	M1	Female	trans
cg01040630_ENSG00000197991	0.00041226	0.000635853	0.500306628	M1	Female	trans
cg18701685_ENSG00000236641	0.000412261	0.000635853	0.347121375	M1	Female	trans
cg11840740_HOTAIRM1	0.000412264	0.000635853	0.445231586	M1	Female	trans
cg03843572_RNU6-169P	0.000412266	0.000635853	-0.244124335	M1	Female	trans
cg03843572_HMGB3P20	0.000412266	0.000635853	-0.386282414	M1	Female	trans
cg03843572_MTCO3P41	0.000412266	0.000635853	-0.544258788	M1	Female	trans
cg03843572_CABP5	0.000412266	0.000635853	-0.386282414	M1	Female	trans
cg03843572_ENSG00000201500	0.000412266	0.000635853	-0.386282414	M1	Female	trans
cg03843572_ENSG00000224603	0.000412266	0.000635853	-0.386282414	M1	Female	trans
cg03843572_ENSG00000226058	0.000412266	0.000635853	-0.316581758	M1	Female	trans
cg03843572_ENSG00000226483	0.000412266	0.000635853	-0.386282414	M1	Female	trans
cg03843572_ENSG00000230245	0.000412266	0.000635853	-0.386282414	M1	Female	trans
cg03843572_FMN2P1	0.000412266	0.000635853	-0.544258788	M1	Female	trans
cg03843572_ENSG00000231585	0.000412266	0.000635853	-0.544258788	M1	Female	trans
cg03843572_ENSG00000229673	0.000412266	0.000635853	-0.173791424	M1	Female	trans
cg25606201_ELOCP36	0.000412268	0.000635855	0.352519674	M1	Female	trans
cg10431713_TNRC6C	0.000412268	0.000635855	-0.461452431	M1	Female	trans
cg02558542_SLC17A7	0.000412272	0.00063586	0.43943822	M1	Female	trans
cg09704003_DRD5P2	0.000412275	0.000635863	-0.480793377	M1	Female	trans
cg08148645_RNU6-236P	0.000412275	0.000635863	-0.476866002	M1	Female	trans
cg04337937_KCNH1	0.000412276	0.000635864	-0.505250754	M1	Female	trans
cg15372372_ADGRE1	0.000412278	0.000635866	-0.424887823	M1	Female	trans
cg00129847_TDRD12	0.000412282	0.00063587	-0.315253339	M1	Female	trans
cg22806076_MYH10	0.000412283	0.000635871	-0.615753546	M1	Female	trans
cg26881268_NMNAT2	0.000412284	0.000635872	-0.435169811	M1	Female	trans
cg23946663_ENSG00000232545	0.000412285	0.000635872	-0.386745831	M1	Female	trans
cg05669210_MARK2P15	0.000412286	0.000635873	0.282978998	M1	Female	trans
cg09227800_VPS11	0.000412287	0.000635873	-0.482897062	M1	Female	trans
cg15079934_OR51I2	0.000412287	0.000635873	-0.415446389	M1	Female	trans
cg17121694_THRB-AS1	0.000412289	0.000635874	-0.333761637	M1	Female	trans
cg20252529_GFRA1	0.000412289	0.000635874	-0.503448913	M1	Female	trans
cg05372113_AXDND1	0.000412289	0.000635874	0.468878284	M1	Female	trans
cg06556702_DAG1	0.00041229	0.000635875	-0.476976779	M1	Female	trans
cg06197811_RNU6-1031P	0.000412292	0.000635877	-0.314782572	M1	Female	trans
cg10733123_ENSG00000236425	0.000412293	0.000635877	0.568079648	M1	Female	trans
cg08296131_XRN1	0.000412294	0.000635877	-0.554690709	M1	Female	trans
cg16719299_ENSG00000215795	0.000412294	0.000635877	-0.47348564	M1	Female	trans
cg19331905_ENSG00000207027	0.000412297	0.000635878	-0.732905113	M1	Female	trans
cg04071398_C14orf178	0.000412297	0.000635878	-0.582336445	M1	Female	trans
cg00381755_SNORA63E	0.000412297	0.000635878	0.502085425	M1	Female	trans
cg12390014_GOLGA1	0.000412297	0.000635878	0.41372518	M1	Female	trans
cg04071398_RHOV	0.000412299	0.000635879	-0.579712155	M1	Female	trans
cg02835401_ENSG00000230119	0.000412299	0.000635879	-0.430051378	M1	Female	trans
cg15084390_FMO8P	0.0004123	0.000635879	0.478505194	M1	Female	trans
cg17669898_ENSG00000205976	0.000412303	0.000635883	-0.486798339	M1	Female	trans
cg21727347_ANPEP	0.000412309	0.000635892	-0.515034379	M1	Female	trans
cg14455781_LINC02069	0.000412311	0.000635893	0.44368868	M1	Female	trans
cg16006105_BET1P1	0.000412312	0.000635894	-0.302238103	M1	Female	trans
cg00199007_LRP3	0.000412314	0.000635896	-0.442688051	M1	Female	trans
cg27195402_ENSG00000242061	0.000412315	0.000635897	-0.382492835	M1	Female	trans
cg15406978_ENSG00000224985	0.000412316	0.000635897	-0.474959406	M1	Female	trans
cg08837744_ENSG00000236491	0.000412316	0.000635897	-0.484579576	M1	Female	trans
cg13028038_GALNT17	0.000412324	0.000635905	-0.590399931	M1	Female	trans
cg23888215_SNORA72	0.000412324	0.000635905	-0.397561417	M1	Female	trans
cg17918190_ADAMTS20	0.000412324	0.000635905	-0.386091379	M1	Female	trans
cg10488013_PCDHB5	0.000412324	0.000635905	-0.372036207	M1	Female	trans
cg21050001_IFNA2	0.000412325	0.000635905	-0.732244831	M1	Female	trans
cg12116192_FNDC8	0.00041233	0.000635911	0.365387671	M1	Female	trans
cg16726234_ENSG00000225272	0.000412332	0.000635913	-0.448087798	M1	Female	trans
cg21764190_LHFPL1	0.000412332	0.000635913	0.513427206	M1	Female	trans
cg24949324_LINC02048	0.000412333	0.000635914	-0.559608234	M1	Female	trans
cg20429146_TSPEAR-AS2	0.000412335	0.000635916	0.477753742	M1	Female	trans
cg13961318_PLEK	0.000412336	0.000635916	-0.505262104	M1	Female	trans
cg26329715_MMP23A	0.00041234	0.000635922	-0.39416835	M1	Female	trans
cg27407390_ENSG00000233288	0.000412341	0.000635922	-0.589924289	M1	Female	trans
cg27056165_SDHAF1	0.000412343	0.000635924	0.711657883	M1	Female	trans
cg12600174_TMEM14B	0.000412343	0.000635924	0.462140938	M1	Female	trans
cg04105065_TMIE	0.000412345	0.000635926	-0.4180134	M1	Female	trans
cg25748887_RNA5SP427	0.000412348	0.000635929	0.607691752	M1	Female	trans
cg01089498_AKR1C5P	0.000412349	0.000635929	0.471905129	M1	Female	trans
cg07212563_OR10G8	0.000412349	0.000635929	-0.458518712	M1	Female	trans
cg02234216_FAM189A1	0.00041235	0.000635929	-0.534833953	M1	Female	trans
cg13571224_H3P5	0.00041235	0.000635929	-0.407115946	M1	Female	trans
cg14635573_ENSG00000231877	0.000412353	0.000635932	0.440205463	M1	Female	trans
cg00199007_ZBTB47	0.000412355	0.000635934	-0.434269887	M1	Female	trans
cg17600784_COL4A3	0.000412355	0.000635934	-0.196917416	M1	Female	trans
cg26417346_LINC00951	0.000412362	0.000635943	-0.311010447	M1	Female	trans
cg14026485_ENSG00000226565	0.000412363	0.000635943	-0.631472208	M1	Female	trans
cg17600784_MMACHC	0.000412364	0.000635945	-0.391970489	M1	Female	trans
cg16722318_IFI6	0.000412365	0.000635945	-0.614073157	M1	Female	trans
cg06880767_TGM1	0.000412365	0.000635945	-0.408069637	M1	Female	trans
cg23391086_IL12B	0.000412366	0.000635945	-0.514420911	M1	Female	trans
cg22541572_SNORD54	0.000412368	0.000635946	-0.49248265	M1	Female	trans
cg05226335_RN7SL97P	0.000412368	0.000635946	-0.497827574	M1	Female	trans
cg25130590_ENSG00000226918	0.000412369	0.000635946	-0.441816649	M1	Female	trans
cg17848362_RNU1-151P	0.000412373	0.000635952	-0.379632173	M1	Female	trans
cg06214007_GPR32	0.000412381	0.000635964	0.636278318	M1	Female	trans
cg20505445_LPIN3	0.000412382	0.000635964	-0.566100254	M1	Female	trans
cg01744396_ENSG00000241917	0.000412383	0.000635964	0.286904177	M1	Female	trans
cg15542496_SNORA1B	0.000412383	0.000635964	-0.403119018	M1	Female	trans
cg00256632_PRMT8	0.000412384	0.000635964	-0.385337521	M1	Female	trans
cg27042091_RPL36AP35	0.000412387	0.000635968	0.500049066	M1	Female	trans
cg17782619_RN7SL497P	0.000412391	0.000635971	-0.448712586	M1	Female	trans
cg25375317_Metazoa_SRP	0.000412394	0.000635976	-0.391383593	M1	Female	trans
cg09419843_NSA2P7	0.000412396	0.000635977	-0.530917871	M1	Female	trans
cg11993171_ENSG00000230241	0.0004124	0.000635983	-0.302805304	M1	Female	trans
cg19973291_SNORA2A	0.000412401	0.000635983	-0.471279016	M1	Female	trans
cg12664780_IGHV2-5	0.000412402	0.000635983	-0.265553068	M1	Female	trans
cg01807574_ENSG00000226624	0.000412402	0.000635983	0.450027519	M1	Female	trans
cg08476832_RNU6-130P	0.000412403	0.000635984	-0.42989136	M1	Female	trans
cg26084529_RNU6-236P	0.000412407	0.000635988	-0.457822495	M1	Female	trans
cg08176762_RBM17P1	0.000412407	0.000635988	-0.477992299	M1	Female	trans
cg01426041_CDY8P	0.000412407	0.000635988	-0.539636688	M1	Female	trans
cg00674395_ENSG00000240441	0.000412408	0.000635988	-0.414631295	M1	Female	trans
cg05845093_OR7G2	0.000412409	0.000635989	-0.487983762	M1	Female	trans
cg21171335_ENSG00000227393	0.00041241	0.000635989	0.490866797	M1	Female	trans
cg24668990_ENSG00000226812	0.000412417	0.000635999	0.742465526	M1	Female	trans
cg03560018_TTC4P1	0.000412418	0.000636	0.473873133	M1	Female	trans
cg25264081_H2BP6	0.000412422	0.000636003	0.378099814	M1	Female	trans
cg20571761_TRBV5-7	0.000412422	0.000636003	-0.421241103	M1	Female	trans
cg00879723_ENSG00000231720	0.000412423	0.000636003	-0.584988346	M1	Female	trans
cg25326727_GPR158-AS1	0.000412424	0.000636003	0.557153769	M1	Female	trans
cg15762175_SDSL	0.000412424	0.000636003	-0.658161458	M1	Female	trans
cg10526733_MRPL42P4	0.000412424	0.000636003	0.297829657	M1	Female	trans
cg13703714_C22orf39	0.000412425	0.000636003	-0.419534179	M1	Female	trans
cg25505551_LINC02587	0.000412425	0.000636003	-0.458784791	M1	Female	trans
cg22626897_IGLV8-61	0.000412426	0.000636003	-0.327999097	M1	Female	trans
cg25933095_OCLNP1	0.000412427	0.000636004	-0.36467939	M1	Female	trans
cg07091544_TDRKH-AS1	0.000412429	0.000636006	-0.499893943	M1	Female	trans
cg13188416_DDX25	0.00041243	0.000636007	0.35756152	M1	Female	trans
cg18087761_ERLIN1	0.000412431	0.000636008	-0.453881074	M1	Female	trans
cg18185391_ENSG00000231062	0.000412434	0.000636012	-0.402011055	M1	Female	trans
cg00320608_GPR152	0.000412435	0.000636012	0.511477048	M1	Female	trans
cg08498272_RN7SL384P	0.000412436	0.000636013	-0.5740348	M1	Female	trans
cg09186667_SPATA42	0.000412437	0.000636014	-0.454744177	M1	Female	trans
cg03005781_UQCRC2P1	0.000412437	0.000636014	-0.437638807	M1	Female	trans
cg18834259_TRBV29OR9-2	0.000412443	0.000636021	0.378505473	M1	Female	trans
cg02522311_ENSG00000225850	0.000412447	0.000636026	0.302746479	M1	Female	trans
cg24732447_ENSG00000236304	0.000412448	0.000636027	-0.390648915	M1	Female	trans
cg24433045_AMY1C	0.000412448	0.000636027	-0.379371025	M1	Female	trans
cg14412184_RNU6ATAC2P	0.00041245	0.000636028	-0.558383853	M1	Female	trans
cg02584756_SLC35C1	0.000412452	0.000636031	-0.606184328	M1	Female	trans
cg08549898_PAFAH1B2P1	0.000412454	0.000636032	-0.538129721	M1	Female	trans
cg15572239_ENSG00000227364	0.000412454	0.000636032	-0.45351919	M1	Female	trans
cg16615370_PIK3C2G	0.000412455	0.000636033	-0.416590052	M1	Female	trans
cg00171290_ENSG00000225399	0.000412456	0.000636033	-0.359893025	M1	Female	trans
cg17918676_TLL2	0.000412459	0.000636037	-0.54089054	M1	Female	trans
cg17714581_ENSG00000230694	0.000412461	0.000636038	-0.455495775	M1	Female	trans
cg13446689_ENSG00000241307	0.000412462	0.000636038	-0.522575079	M1	Female	trans
cg03582294_RPS25	0.000412462	0.000636038	-0.615595703	M1	Female	trans
cg17714861_KCND3	0.000412467	0.000636046	-0.399660327	M1	Female	trans
cg04577715_MAN1A1	0.000412469	0.000636046	-0.622933957	M1	Female	trans
cg02440268_RN7SL164P	0.00041247	0.000636046	-0.227648339	M1	Female	trans
cg02720442_BTBD11	0.00041247	0.000636046	0.494741537	M1	Female	trans
cg09419843_TGM5	0.00041247	0.000636046	-0.523339979	M1	Female	trans
cg20540582_RNU6-1077P	0.000412471	0.000636046	-0.369104231	M1	Female	trans
cg06646715_NR4A2	0.000412472	0.000636047	-0.479712573	M1	Female	trans
cg22709100_ENSG00000235168	0.000412472	0.000636047	-0.449913189	M1	Female	trans
cg03653504_CDC6	0.000412475	0.00063605	-0.465492245	M1	Female	trans
cg13375352_LINC00571	0.000412476	0.000636052	0.568596707	M1	Female	trans
cg02234216_CYP1A1	0.000412477	0.000636052	-0.652098757	M1	Female	trans
cg16141840_IGHJ1	0.000412478	0.000636053	-0.302227843	M1	Female	trans
cg01093202_PPP1R26P1	0.000412479	0.000636053	-0.477018561	M1	Female	trans
cg08476832_RN7SL502P	0.000412481	0.000636055	-0.386151404	M1	Female	trans
cg03545635_RNU6-1267P	0.000412483	0.000636057	-0.429751976	M1	Female	trans
cg20369573_ANGPT2	0.000412483	0.000636057	-0.395624989	M1	Female	trans
cg13141283_GAGE2A	0.000412484	0.000636057	0.440134721	M1	Female	trans
cg13273076_NPAP1P6	0.000412488	0.000636062	-0.354091775	M1	Female	trans
cg04924345_ENSG00000239572	0.000412489	0.000636063	-0.575061231	M1	Female	trans
cg27056165_PP2D1	0.00041249	0.000636064	-0.677561705	M1	Female	trans
cg00143364_RNU6-984P	0.000412491	0.000636065	-0.414879839	M1	Female	trans
cg16255663_SPSB1	0.000412495	0.00063607	-0.528509878	M1	Female	trans
cg00920736_RNU2-23P	0.000412496	0.00063607	-0.292306108	M1	Female	trans
cg16565439_ENSG00000235563	0.000412498	0.000636072	-0.454394233	M1	Female	trans
cg03226204_ATP5F1AP8	0.000412502	0.000636077	0.420655359	M1	Female	trans
cg08598324_RPL26L1	0.000412502	0.000636077	-0.369594957	M1	Female	trans
cg22595719_MTCO1P14	0.000412505	0.000636081	-0.367425834	M1	Female	trans
cg03277550_SOBP	0.000412506	0.000636081	0.467184086	M1	Female	trans
cg20196141_TMEM241	0.000412507	0.000636081	-0.746121024	M1	Female	trans
cg04949981_ENSG00000224302	0.000412508	0.000636082	-0.598082695	M1	Female	trans
cg16975684_COX6CP2	0.000412509	0.000636083	-0.493340877	M1	Female	trans
cg19155518_FLNA	0.000412513	0.000636087	-0.522162993	M1	Female	trans
cg19096976_IL4	0.000412522	0.0006361	-0.497652438	M1	Female	trans
cg05861871_NGFR	0.000412523	0.000636101	-0.434775569	M1	Female	trans
cg20825109_LUM	0.000412523	0.000636101	-0.514858177	M1	Female	trans
cg02711245_SNTG1	0.000412526	0.000636104	-0.378396124	M1	Female	trans
cg04112842_HNRNPA1P51	0.000412531	0.00063611	0.485300903	M1	Female	trans
cg09942220_TMEM217	0.000412534	0.000636113	-0.53058962	M1	Female	trans
cg08296131_TMEM144	0.000412535	0.000636113	-0.533534525	M1	Female	trans
cg00381755_RASAL1	0.000412535	0.000636113	-0.461494616	M1	Female	trans
cg08426938_COL6A6	0.000412535	0.000636113	-0.398876581	M1	Female	trans
cg02723741_SNORA81	0.000412536	0.000636113	0.559414661	M1	Female	trans
cg08277369_ABCC8	0.000412537	0.000636114	0.529544248	M1	Female	trans
cg20354552_SLC25A38P1	0.000412539	0.000636116	-0.491908165	M1	Female	trans
cg02207084_GAD1	0.000412541	0.000636119	-0.461037079	M1	Female	trans
cg01617432_ENSG00000228392	0.000412548	0.000636128	0.373607123	M1	Female	trans
cg00218134_AP1S1	0.000412548	0.000636128	-0.400561733	M1	Female	trans
cg13646041_RPL23AP75	0.000412555	0.000636138	-0.268428668	M1	Female	trans
cg03741931_IRX4	0.000412556	0.000636138	-0.344739582	M1	Female	trans
cg08951931_ENSG00000236864	0.000412558	0.00063614	-0.537703138	M1	Female	trans
cg13726191_GAPDHP57	0.000412559	0.00063614	0.608029363	M1	Female	trans
cg27399957_MTND5P8	0.000412562	0.000636144	-0.622395982	M1	Female	trans
cg19559537_LINC01991	0.000412564	0.000636145	0.468428686	M1	Female	trans
cg26220323_RPLP1	0.000412565	0.000636145	-0.368495625	M1	Female	trans
cg14431592_RN7SKP204	0.000412565	0.000636145	-0.582182215	M1	Female	trans
cg05755219_RNY4P10	0.000412565	0.000636145	-0.516426961	M1	Female	trans
cg01744396_EOLA2	0.000412566	0.000636146	0.4505913	M1	Female	trans
cg19432688_PLEKHA4	0.000412567	0.000636146	-0.459495099	M1	Female	trans
cg22143597_LAP3P2	0.000412568	0.000636147	-0.540558252	M1	Female	trans
cg13961318_DPP10-AS3	0.000412572	0.000636152	-0.484959414	M1	Female	trans
cg06195376_ENSG00000237087	0.000412572	0.000636152	-0.350147591	M1	Female	trans
cg09272186_GPX3	0.000412573	0.000636152	-0.373057766	M1	Female	trans
cg05174890_RPL23P5	0.000412574	0.000636152	0.515711423	M1	Female	trans
cg25408960_LINC01621	0.000412574	0.000636152	-0.454408756	M1	Female	trans
cg07774612_ENSG00000234337	0.000412576	0.000636153	-0.570616502	M1	Female	trans
cg27399957_RNU6-603P	0.000412579	0.000636157	-0.678823264	M1	Female	trans
cg24304617_ENSG00000240774	0.000412582	0.000636161	-0.615086652	M1	Female	trans
cg15488978_SMOX	0.000412586	0.000636166	-0.621849346	M1	Female	trans
cg14084042_HTN1	0.000412588	0.000636166	0.568810122	M1	Female	trans
cg06169910_PPP1R27	0.000412588	0.000636166	-0.472805585	M1	Female	trans
cg16798839_MTND6P21	0.000412588	0.000636166	-0.323440798	M1	Female	trans
cg04666037_ENSG00000232807	0.000412588	0.000636166	-0.499831704	M1	Female	trans
cg07048094_ENSG00000228521	0.00041259	0.000636169	-0.36305539	M1	Female	trans
cg25792439_RNU6-563P	0.000412593	0.000636172	-0.339129262	M1	Female	trans
cg25843927_SNORD42B	0.000412595	0.000636174	-0.557292403	M1	Female	trans
cg13045265_EPDR1	0.000412595	0.000636174	-0.314697983	M1	Female	trans
cg01093369_ENSG00000238031	0.000412597	0.000636175	-0.718108731	M1	Female	trans
cg06721912_OR11H13P	0.000412599	0.000636178	0.593578492	M1	Female	trans
cg18266472_LINC01445	0.000412601	0.000636179	0.274510355	M1	Female	trans
cg12579198_ENSG00000205695	0.000412604	0.000636182	-0.220283116	M1	Female	trans
cg07102783_ADCY8	0.000412606	0.000636182	-0.484186778	M1	Female	trans
cg06432604_KRT84	0.000412607	0.000636182	-0.282183096	M1	Female	trans
cg00862039_REV3L-IT1	0.000412608	0.000636182	0.350560504	M1	Female	trans
cg17918676_RARG	0.000412608	0.000636182	-0.486839175	M1	Female	trans
cg23974730_RNU6-1113P	0.000412608	0.000636182	0.62315962	M1	Female	trans
cg23974730_UBE2V1P3	0.000412608	0.000636182	0.62315962	M1	Female	trans
cg23974730_UBE2V1P9	0.000412608	0.000636182	0.62315962	M1	Female	trans
cg24603464_RNA5SP202	0.000412609	0.000636182	0.540000645	M1	Female	trans
cg01024069_ENSG00000230015	0.000412609	0.000636182	-0.417603783	M1	Female	trans
cg21275932_GLYATL1	0.000412609	0.000636182	-0.473014156	M1	Female	trans
cg23603082_RNU1-133P	0.00041261	0.000636182	-0.445733736	M1	Female	trans
cg15275758_RAB12	0.00041261	0.000636182	0.523732095	M1	Female	trans
cg15503728_IL26	0.000412613	0.000636185	-0.480965304	M1	Female	trans
cg04639241_ENSG00000234019	0.000412616	0.000636189	-0.31676103	M1	Female	trans
cg15406420_FAM217A	0.000412617	0.00063619	-0.434547125	M1	Female	trans
cg22738686_PABPC1P8	0.000412619	0.000636192	0.62139285	M1	Female	trans
cg22702814_MTCO2P33	0.000412621	0.000636194	-0.353125338	M1	Female	trans
cg22702814_GLRXP3	0.000412623	0.000636194	-0.369752125	M1	Female	trans
cg12910951_LRRN2	0.000412623	0.000636194	0.551126783	M1	Female	trans
cg10381071_ACTRT1P1	0.000412623	0.000636194	-0.38324724	M1	Female	trans
cg12579198_SNORD14	0.000412623	0.000636194	-0.307963049	M1	Female	trans
cg21318603_ENSG00000229492	0.000412624	0.000636194	-0.501926445	M1	Female	trans
cg03751055_SUMO2P12	0.000412633	0.000636206	-0.499039042	M1	Female	trans
cg17818792_SNORA47	0.000412633	0.000636206	0.315039492	M1	Female	trans
cg18057692_SPOCK1	0.000412633	0.000636206	-0.437132952	M1	Female	trans
cg14193001_TRDJ3	0.000412642	0.000636216	-0.494850276	M1	Female	trans
cg23383887_USP21P1	0.000412642	0.000636216	-0.490881507	M1	Female	trans
cg16653138_MAP4K4	0.000412642	0.000636216	0.600803234	M1	Female	trans
cg02891046_CHCHD4P4	0.000412642	0.000636216	-0.378862314	M1	Female	trans
cg15466595_TMEM151B	0.000412643	0.000636216	-0.407622974	M1	Female	trans
cg10817223_ENSG00000217004	0.000412644	0.000636216	-0.346288946	M1	Female	trans
cg24311207_LINC02570	0.000412644	0.000636216	0.536024071	M1	Female	trans
cg15593298_SPAG16	0.000412646	0.000636217	0.55741973	M1	Female	trans
cg16616362_SLC6A10P	0.000412649	0.000636222	-0.301777713	M1	Female	trans
cg14801778_FAM242E	0.00041265	0.000636222	-0.440419055	M1	Female	trans
cg21078196_SRSF2P1	0.000412652	0.000636225	-0.39223217	M1	Female	trans
cg26668221_MYRF	0.000412654	0.000636226	-0.403947644	M1	Female	trans
cg04470905_LINC01961	0.000412654	0.000636226	0.463075425	M1	Female	trans
cg23893806_PABPC1L2B	0.000412656	0.000636227	0.47417516	M1	Female	trans
cg18626958_ENSG00000235996	0.000412656	0.000636227	-0.330928432	M1	Female	trans
cg08258867_THNSL2	0.000412658	0.000636229	0.738225822	M1	Female	trans
cg22131013_DRAXIN	0.000412661	0.000636232	-0.477689246	M1	Female	trans
cg05103573_SLC23A3	0.000412661	0.000636232	-0.371729386	M1	Female	trans
cg19155735_ENSG00000226134	0.000412664	0.000636235	-0.456767801	M1	Female	trans
cg13321077_BAG3	0.000412665	0.000636235	-0.575577623	M1	Female	trans
cg09007239_ENSG00000235292	0.000412666	0.000636236	-0.42801798	M1	Female	trans
cg08837744_UPF3AP1	0.00041267	0.000636242	-0.492741319	M1	Female	trans
cg26144437_FBXL15	0.000412672	0.000636244	-0.505798537	M1	Female	trans
cg09377308_LRRC8E	0.000412673	0.000636244	-0.564290016	M1	Female	trans
cg02656169_NPHP1	0.000412674	0.000636244	-0.482007583	M1	Female	trans
cg20740024_OTUD6A	0.000412676	0.000636246	-0.615783392	M1	Female	trans
cg08533711_CABP7	0.000412678	0.000636248	-0.471707256	M1	Female	trans
cg01683654_RN7SL363P	0.000412679	0.000636248	0.508427625	M1	Female	trans
cg26348995_CCR3	0.00041268	0.000636248	-0.464221591	M1	Female	trans
cg06022607_TRIM7	0.000412681	0.000636248	0.517587502	M1	Female	trans
cg03775628_OR4D9	0.000412681	0.000636248	-0.437371948	M1	Female	trans
cg04365481_FANCB	0.000412682	0.000636248	0.433692766	M1	Female	trans
cg26464626_UBE3AP2	0.000412682	0.000636248	-0.600058976	M1	Female	trans
cg10180404_SDAD1P1	0.000412683	0.000636248	0.502050349	M1	Female	trans
cg16092069_ENSG00000233960	0.000412683	0.000636248	-0.494567154	M1	Female	trans
cg05577657_SNORA63	0.000412683	0.000636248	-0.487845089	M1	Female	trans
cg12877532_SIPA1L1	0.000412685	0.00063625	-0.385613316	M1	Female	trans
cg02673703_MEX3C	0.000412686	0.000636251	-0.34025197	M1	Female	trans
cg09623464_COPS2	0.000412687	0.000636251	-0.487720094	M1	Female	trans
cg27056165_E4F1	0.000412687	0.000636251	0.717271829	M1	Female	trans
cg25033405_MYH7	0.000412688	0.000636252	-0.477976331	M1	Female	trans
cg14882966_PRDX2P4	0.000412689	0.000636252	0.496718699	M1	Female	trans
cg13799853_ETDB	0.00041269	0.000636253	0.312334811	M1	Female	trans
cg25710745_OR5AU1	0.000412692	0.000636255	-0.457263557	M1	Female	trans
cg09257734_ENSG00000225314	0.000412693	0.000636255	-0.518699476	M1	Female	trans
cg18927032_PNMA6F	0.000412698	0.000636262	-0.461051315	M1	Female	trans
cg24732078_GLA	0.0004127	0.000636263	-0.563062286	M1	Female	trans
cg03453232_ENSG00000226197	0.0004127	0.000636263	-0.460718408	M1	Female	trans
cg19690148_EIF2AK3-DT	0.0004127	0.000636263	-0.393890481	M1	Female	trans
cg02271560_DEFB109C	0.000412702	0.000636264	0.516097336	M1	Female	trans
cg17729836_RNU6-246P	0.000412708	0.000636272	-0.512974793	M1	Female	trans
cg23792679_RNU6-321P	0.000412708	0.000636272	-0.504693355	M1	Female	trans
cg00107982_FBXO39	0.000412713	0.000636278	0.394173129	M1	Female	trans
cg15741247_PROSER2	0.000412713	0.000636278	-0.643464682	M1	Female	trans
cg03165426_OPRM1	0.000412714	0.000636279	-0.332658572	M1	Female	trans
cg01704040_MSTN	0.000412716	0.00063628	-0.8370645	M1	Female	trans
cg23806703_CCT8P1	0.000412716	0.00063628	-0.448796965	M1	Female	trans
cg08837744_CDK8P2	0.000412718	0.000636282	-0.485156641	M1	Female	trans
cg03375067_ENSG00000237073	0.000412719	0.000636283	-0.457392441	M1	Female	trans
cg10989862_IGHV1-2	0.00041272	0.000636283	-0.378549605	M1	Female	trans
cg19973291_ENSG00000237434	0.000412722	0.000636285	-0.431429652	M1	Female	trans
cg26419676_ENSG00000227365	0.000412724	0.000636287	-0.596015243	M1	Female	trans
cg14015211_RNU7-141P	0.000412726	0.000636289	-0.452903011	M1	Female	trans
cg22402121_MOXD1	0.000412727	0.000636289	-0.423071854	M1	Female	trans
cg24996565_KBTBD11	0.000412727	0.000636289	0.414461671	M1	Female	trans
cg13353160_CHRM2	0.000412728	0.000636289	-0.504597273	M1	Female	trans
cg23291158_MSN	0.000412728	0.000636289	-0.456739781	M1	Female	trans
cg01817521_AGTRAP	0.000412728	0.000636289	-0.4075411	M1	Female	trans
cg25855415_CCDC86	0.00041273	0.000636289	0.459606843	M1	Female	trans
cg00044848_UBE2V1P6	0.00041273	0.000636289	-0.344689164	M1	Female	trans
cg12474980_HRH2	0.000412731	0.000636291	-0.428580609	M1	Female	trans
cg08844974_TMEM114	0.000412733	0.000636292	-0.528493324	M1	Female	trans
cg21248296_CD74	0.000412733	0.000636292	0.600575683	M1	Female	trans
cg11480354_MIR126	0.000412734	0.000636293	-0.389500993	M1	Female	trans
cg20158366_RN7SL191P	0.000412741	0.000636302	-0.293494127	M1	Female	trans
cg20688928_LINC01360	0.000412745	0.000636307	-0.436626811	M1	Female	trans
cg09527270_RNU4-50P	0.000412745	0.000636307	0.453216403	M1	Female	trans
cg08870845_ENSG00000220537	0.000412747	0.000636308	-0.612294783	M1	Female	trans
cg13114300_NANOGNBP1	0.000412747	0.000636308	-0.325365285	M1	Female	trans
cg06955954_CST5	0.000412749	0.000636309	-0.280857954	M1	Female	trans
cg04434994_OPN1SW	0.00041275	0.000636309	0.209722413	M1	Female	trans
cg05058706_LINC01192	0.00041275	0.000636309	0.636363474	M1	Female	trans
cg26184765_RNU6-154P	0.00041275	0.000636309	-0.37257568	M1	Female	trans
cg09802689_ENSG00000233342	0.000412751	0.000636309	-0.359638889	M1	Female	trans
cg20241816_BCL2L1-AS1	0.000412751	0.000636309	-0.451834585	M1	Female	trans
cg04837653_C16orf82	0.000412752	0.000636309	-0.561492591	M1	Female	trans
cg00569101_TICAM1	0.000412754	0.000636311	-0.337417296	M1	Female	trans
cg13930375_RN7SKP95	0.000412755	0.000636311	-0.410561188	M1	Female	trans
cg09476440_C9orf24	0.000412756	0.000636313	0.378899644	M1	Female	trans
cg19380371_TRBV25OR9-2	0.000412757	0.000636313	-0.47208004	M1	Female	trans
cg24639178_YBX2P1	0.000412761	0.000636318	-0.40329468	M1	Female	trans
cg26287474_VAT1L	0.000412771	0.000636332	-0.704986004	M1	Female	trans
cg03220912_DHX36	0.000412771	0.000636332	-0.419947434	M1	Female	trans
cg11170217_ENSG00000227359	0.000412772	0.000636332	-0.316854648	M1	Female	trans
cg00766664_ENSG00000241411	0.000412772	0.000636332	-0.200820816	M1	Female	trans
cg02478793_LINC02783	0.000412774	0.000636333	-0.344507774	M1	Female	trans
cg08866794_NPM1P11	0.000412774	0.000636333	0.49087715	M1	Female	trans
cg02061007_KCNQ5-AS1	0.000412775	0.000636333	-0.292923817	M1	Female	trans
cg01696336_IPPKP1	0.000412781	0.000636341	-0.441101538	M1	Female	trans
cg24836826_ENSG00000225960	0.000412781	0.000636341	-0.421319199	M1	Female	trans
cg02931783_ZNF257	0.000412784	0.000636344	-0.537597484	M1	Female	trans
cg23190366_TPT1P6	0.000412789	0.000636349	-0.503556727	M1	Female	trans
cg19431048_CCR3	0.000412789	0.000636349	-0.527155192	M1	Female	trans
cg02288294_RNU7-55P	0.000412789	0.000636349	-0.275848463	M1	Female	trans
cg25344969_ENSG00000237087	0.000412794	0.000636356	-0.403096147	M1	Female	trans
cg24377657_ELMO1	0.000412797	0.000636359	0.313010202	M1	Female	trans
cg16630482_OBP2A	0.000412798	0.000636359	0.306612615	M1	Female	trans
cg09082134_CCL2	0.000412798	0.000636359	-0.607919369	M1	Female	trans
cg02067491_LINC01427	0.0004128	0.000636361	-0.468826862	M1	Female	trans
cg25293265_NPM1P14	0.000412801	0.000636362	-0.371678643	M1	Female	trans
cg00270291_SETSIP	0.000412803	0.000636364	0.496726527	M1	Female	trans
cg12353589_OR2M3	0.000412804	0.000636364	-0.498008207	M1	Female	trans
cg03773226_ASB16	0.000412805	0.000636364	0.350928571	M1	Female	trans
cg14451115_SNORA7B	0.000412807	0.000636364	-0.469601267	M1	Female	trans
cg17947922_HSD17B3	0.000412807	0.000636364	-0.475121232	M1	Female	trans
cg09979585_CISH	0.000412808	0.000636364	-0.338647696	M1	Female	trans
cg07656719_ENSG00000239344	0.000412808	0.000636364	-0.406725724	M1	Female	trans
cg18701685_MSANTD1	0.000412808	0.000636364	0.37006439	M1	Female	trans
cg17158894_FDPSP5	0.000412809	0.000636364	-0.449721488	M1	Female	trans
cg25628461_DDIAS	0.000412809	0.000636364	-0.423429065	M1	Female	trans
cg26529963_ENSG00000223808	0.000412809	0.000636364	-0.502303399	M1	Female	trans
cg19994026_NAB1P1	0.00041281	0.000636364	-0.595512959	M1	Female	trans
cg25385150_EWSAT1	0.000412812	0.000636364	-0.552598186	M1	Female	trans
cg06743283_UNC13C	0.000412813	0.000636364	-0.406272619	M1	Female	trans
cg02945674_ATF3	0.000412814	0.000636364	-0.494415414	M1	Female	trans
cg05489398_GOLGA8EP	0.000412814	0.000636364	0.529742324	M1	Female	trans
cg03248837_EMBP1	0.000412815	0.000636364	-0.590724794	M1	Female	trans
cg07729440_PRKCQ-AS1	0.000412817	0.000636364	-0.380375637	M1	Female	trans
cg08296131_TMEFF2	0.000412818	0.000636364	-0.513896693	M1	Female	trans
cg26384803_NEB	0.000412819	0.000636364	-0.3626617	M1	Female	trans
cg17844690_ENSG00000227365	0.000412823	0.000636364	-0.584337799	M1	Female	trans
cg21438018_PLA2G5	0.000412823	0.000636364	-0.596111153	M1	Female	trans
cg21438018_OR6K1P	0.000412823	0.000636364	-0.613385428	M1	Female	trans
cg21438018_PPIAP68	0.000412823	0.000636364	-0.613385428	M1	Female	trans
cg21438018_RNU6-386P	0.000412823	0.000636364	-0.613385428	M1	Female	trans
cg21438018_RPL10P10	0.000412823	0.000636364	-0.613385428	M1	Female	trans
cg21438018_U8	0.000412823	0.000636364	-0.613385428	M1	Female	trans
cg21438018_ENSG00000229434	0.000412823	0.000636364	-0.613385428	M1	Female	trans
cg21438018_ENSG00000236335	0.000412823	0.000636364	-0.613385428	M1	Female	trans
cg21438018_ENSG00000243165	0.000412823	0.000636364	-0.613385428	M1	Female	trans
cg21438018_RNU1-32P	0.000412823	0.000636364	-0.356791	M1	Female	trans
cg21438018_ENSG00000219666	0.000412823	0.000636364	-0.435344379	M1	Female	trans
cg21438018_TRMT1P1	0.000412823	0.000636364	-0.411643008	M1	Female	trans
cg21438018_ENSG00000230203	0.000412823	0.000636364	-0.275130716	M1	Female	trans
cg07656719_RPS16P8	0.000412826	0.000636367	-0.495490311	M1	Female	trans
cg14220777_RET	0.000412829	0.00063637	-0.62001326	M1	Female	trans
cg24976563_IRX4	0.00041283	0.00063637	-0.507216761	M1	Female	trans
cg12148898_HMGN2P10	0.00041283	0.00063637	0.412393531	M1	Female	trans
cg08414407_GAGE10	0.000412831	0.000636371	-0.628549027	M1	Female	trans
cg06287371_PRAMEF36P	0.000412833	0.000636373	-0.408930772	M1	Female	trans
cg11681913_MIR1226	0.000412833	0.000636373	-0.459519145	M1	Female	trans
cg17158894_COMETT	0.000412837	0.000636377	-0.521298345	M1	Female	trans
cg02931193_RPS4XP3	0.000412837	0.000636377	-0.494667096	M1	Female	trans
cg02797144_HYAL1	0.000412838	0.000636377	-0.38217292	M1	Female	trans
cg04751533_P3H2	0.000412838	0.000636377	-0.394654871	M1	Female	trans
cg07701610_ENSG00000236957	0.000412844	0.000636385	-0.468824118	M1	Female	trans
cg27190943_IL10RA	0.000412845	0.000636386	-0.383325657	M1	Female	trans
cg06905189_ENSAP3	0.000412846	0.000636386	0.385839075	M1	Female	trans
cg14585118_PRDX3P4	0.000412847	0.000636387	-0.352130666	M1	Female	trans
cg25273340_MANCR	0.000412848	0.000636387	-0.52466999	M1	Female	trans
cg01520297_LINC01423	0.000412849	0.000636388	-0.171493933	M1	Female	trans
cg08894487_ZNF705G	0.00041285	0.000636388	0.504166979	M1	Female	trans
cg08055490_CSN1S2AP	0.000412853	0.000636392	-0.336171681	M1	Female	trans
cg24304928_ZBTB40-IT1	0.000412853	0.000636392	-0.313649232	M1	Female	trans
cg05861031_RNU1-84P	0.000412854	0.000636392	0.480421107	M1	Female	trans
cg03266048_FAM186B	0.000412856	0.000636394	-0.492077129	M1	Female	trans
cg04305691_ENSG00000216307	0.000412861	0.000636401	-0.38058857	M1	Female	trans
cg06757994_ENSG00000228573	0.000412865	0.000636406	-0.335468619	M1	Female	trans
cg17414101_MIA2	0.000412873	0.000636417	0.396852838	M1	Female	trans
cg27146574_CDC20B	0.000412875	0.00063642	-0.39812532	M1	Female	trans
cg23107222_ENSG00000232710	0.000412876	0.00063642	0.589474118	M1	Female	trans
cg16503053_KCTD8	0.000412879	0.000636425	-0.515404387	M1	Female	trans
cg12030941_RSL24D1P11	0.00041288	0.000636425	-0.560179764	M1	Female	trans
cg05976115_ENSG00000213414	0.00041288	0.000636425	-0.290500624	M1	Female	trans
cg05232081_RNU6-906P	0.000412881	0.000636425	-0.406885727	M1	Female	trans
cg05845093_OR6E1P	0.000412882	0.000636425	-0.506909063	M1	Female	trans
cg19115205_HIPK1	0.000412885	0.000636428	-0.592812127	M1	Female	trans
cg01494083_ABCA6	0.000412885	0.000636428	-0.269090041	M1	Female	trans
cg10991855_SLC6A12	0.000412886	0.000636428	-0.519092638	M1	Female	trans
cg15125392_RNU6-512P	0.000412888	0.00063643	-0.437670198	M1	Female	trans
cg27423087_ENSG00000227279	0.000412888	0.00063643	-0.422483158	M1	Female	trans
cg19431048_RN7SL35P	0.000412891	0.000636433	-0.675427981	M1	Female	trans
cg08183125_RNU6-984P	0.000412894	0.000636437	0.497392178	M1	Female	trans
cg06645242_PRELID3BP1	0.000412896	0.000636437	-0.46052307	M1	Female	trans
cg19081358_RNU6-1329P	0.000412896	0.000636437	-0.352643541	M1	Female	trans
cg11324445_ENSG00000225107	0.000412896	0.000636437	-0.565177827	M1	Female	trans
cg13611088_ZFYVE27	0.000412896	0.000636437	-0.693545561	M1	Female	trans
cg03734133_ANKRD49	0.000412896	0.000636437	-0.413386858	M1	Female	trans
cg25515319_MSRB3	0.0004129	0.000636441	-0.529996607	M1	Female	trans
cg09162333_TRIM65	0.000412901	0.000636441	-0.517068664	M1	Female	trans
cg04195855_KREMEN2	0.000412901	0.000636441	-0.525450392	M1	Female	trans
cg25318301_RNU6-179P	0.000412902	0.000636441	0.442715736	M1	Female	trans
cg18344168_MTND5P17	0.000412904	0.000636444	-0.489258457	M1	Female	trans
cg27010076_KCNIP4	0.000412905	0.000636444	-0.573541029	M1	Female	trans
cg15747993_KLF4	0.000412906	0.000636445	-0.571149185	M1	Female	trans
cg06854495_RMDN2	0.00041291	0.00063645	-0.409627008	M1	Female	trans
cg11889058_TEAD1	0.000412911	0.00063645	-0.379491004	M1	Female	trans
cg03586128_TRBV24OR9-2	0.000412915	0.000636454	0.373989114	M1	Female	trans
cg19115205_ZNF829	0.000412916	0.000636454	-0.562933929	M1	Female	trans
cg00605127_ACTBP7	0.000412916	0.000636454	-0.490449797	M1	Female	trans
cg06168875_CACNA1E	0.000412917	0.000636454	-0.533780234	M1	Female	trans
cg23549329_DCN	0.000412917	0.000636454	0.448188571	M1	Female	trans
cg18647591_TSPEAR-AS2	0.000412917	0.000636454	0.504403779	M1	Female	trans
cg13883633_CFL1P7	0.000412918	0.000636454	-0.363635509	M1	Female	trans
cg14429748_IGHV3-13	0.000412919	0.000636454	-0.224240723	M1	Female	trans
cg13973727_HAPLN1	0.00041292	0.000636454	-0.476352264	M1	Female	trans
cg23161218_LMLN-AS1	0.00041292	0.000636454	0.463935644	M1	Female	trans
cg25880954_RPL17P46	0.00041292	0.000636454	-0.464596329	M1	Female	trans
cg07774680_IGKV2-24	0.00041292	0.000636455	0.192122405	M1	Female	trans
cg27056165_MCRIP2	0.000412921	0.000636455	0.69876999	M1	Female	trans
cg15197135_ZNF530	0.000412922	0.000636455	-0.375431191	M1	Female	trans
cg27408471_FAM240C	0.000412922	0.000636455	0.474359329	M1	Female	trans
cg07090813_RNU6ATAC33P	0.000412924	0.000636456	0.549868786	M1	Female	trans
cg25385150_PCDH8	0.000412924	0.000636456	-0.562900372	M1	Female	trans
cg23238869_INKA2	0.000412927	0.000636459	-0.462813241	M1	Female	trans
cg00218134_PCOTH	0.000412929	0.000636459	-0.345900629	M1	Female	trans
cg24179288_THSD7A	0.000412929	0.000636459	-0.49787238	M1	Female	trans
cg13095372_SSBL4P	0.000412929	0.000636459	-0.549630582	M1	Female	trans
cg26369178_ENSG00000223719	0.000412931	0.000636462	-0.382497844	M1	Female	trans
cg08844974_OR2Z1	0.000412932	0.000636462	-0.481524495	M1	Female	trans
cg27268520_CFAP99	0.000412934	0.000636464	-0.592539427	M1	Female	trans
cg24968968_LINC01078	0.000412936	0.000636466	0.418964209	M1	Female	trans
cg24968968_PPIAP60	0.000412936	0.000636466	0.619324097	M1	Female	trans
cg12571007_CEP126	0.000412937	0.000636467	-0.331249106	M1	Female	trans
cg14748151_ANAPC1P4	0.00041294	0.00063647	-0.469095942	M1	Female	trans
cg08160477_RNA5SP467	0.00041294	0.00063647	-0.47884769	M1	Female	trans
cg05856102_ENSG00000233293	0.000412942	0.00063647	-0.332791146	M1	Female	trans
cg04152562_RNU6-343P	0.000412942	0.00063647	-0.520252365	M1	Female	trans
cg14503868_SHISAL2A	0.000412946	0.000636475	-0.21920978	M1	Female	trans
cg05520765_ENSG00000237994	0.000412946	0.000636475	-0.490093751	M1	Female	trans
cg09283750_SRPX	0.000412948	0.000636477	-0.61232763	M1	Female	trans
cg15644305_COL4A2-AS2	0.000412949	0.000636478	-0.32851595	M1	Female	trans
cg18087761_GPRC6A	0.000412951	0.000636479	-0.546817863	M1	Female	trans
cg04241835_ENSG00000223795	0.000412952	0.000636479	-0.568438842	M1	Female	trans
cg05440526_LINC01375	0.000412952	0.000636479	-0.445794684	M1	Female	trans
cg06736785_ACAP2-IT1	0.000412952	0.000636479	0.458656177	M1	Female	trans
cg13692482_ENSG00000215444	0.000412954	0.00063648	-0.340582473	M1	Female	trans
cg05166317_TRAV9-2	0.000412954	0.00063648	-0.297279655	M1	Female	trans
cg20223162_CHODL-AS1	0.000412957	0.000636481	0.441168047	M1	Female	trans
cg16274205_RN7SL107P	0.000412957	0.000636481	0.486752787	M1	Female	trans
cg21655171_SLC26A9	0.000412957	0.000636481	-0.306118964	M1	Female	trans
cg05519658_ENSG00000228697	0.000412958	0.000636482	-0.493815791	M1	Female	trans
cg01617955_HSD17B7P2	0.000412961	0.000636486	-0.38293969	M1	Female	trans
cg23700513_MKRN6P	0.000412964	0.000636488	0.422621758	M1	Female	trans
cg19303748_FZD5	0.000412965	0.000636488	-0.538323638	M1	Female	trans
cg10488013_CSTF2T	0.000412965	0.000636488	-0.373892761	M1	Female	trans
cg11459852_ZNF599	0.000412966	0.000636488	0.471935345	M1	Female	trans
cg25146597_ENSG00000232448	0.000412966	0.000636488	0.641909586	M1	Female	trans
cg07905199_RNU6-629P	0.000412966	0.000636488	-0.577558432	M1	Female	trans
cg20223162_DUTP1	0.000412966	0.000636488	0.38759234	M1	Female	trans
cg24091995_RNA5SP118	0.000412969	0.000636491	0.444621366	M1	Female	trans
cg05661750_UICLM	0.00041297	0.000636491	-0.379847926	M1	Female	trans
cg23013736_LRRC1	0.000412972	0.000636494	-0.343621452	M1	Female	trans
cg17855264_ADGRG1	0.000412974	0.000636496	-0.504753583	M1	Female	trans
cg12552823_RETN	0.000412976	0.000636498	-0.566209882	M1	Female	trans
cg18148659_TSPEAR-AS2	0.000412977	0.0006365	-0.439595546	M1	Female	trans
cg27459981_MARK2P6	0.000412983	0.000636507	0.485941648	M1	Female	trans
cg26162637_ENSG00000237837	0.000412983	0.000636507	-0.370773556	M1	Female	trans
cg15166362_MYO18B	0.000412984	0.000636507	-0.574300969	M1	Female	trans
cg26567496_ENSAP3	0.000412986	0.000636509	0.380427043	M1	Female	trans
cg01576496_PLA2G4C	0.000412986	0.000636509	0.685318123	M1	Female	trans
cg11364964_RSPO3	0.000412987	0.000636509	-0.404395431	M1	Female	trans
cg14699663_RN7SL205P	0.000412988	0.000636509	0.226691341	M1	Female	trans
cg20807401_RNU6-338P	0.000412989	0.000636511	-0.402712238	M1	Female	trans
cg05842348_ENSG00000233825	0.00041299	0.000636511	-0.567244172	M1	Female	trans
cg26447841_RNU6-984P	0.00041299	0.000636511	-0.403076172	M1	Female	trans
cg01028000_ENSG00000229782	0.000412992	0.000636513	-0.706883226	M1	Female	trans
cg20657843_ENSG00000224532	0.000412999	0.000636521	-0.382291557	M1	Female	trans
cg27087136_IGKV2D-29	0.000413001	0.000636523	-0.075018311	M1	Female	trans
cg18606189_ENSG00000224516	0.000413001	0.000636523	-0.462091766	M1	Female	trans
cg14861778_MIR9-1HG	0.000413008	0.000636532	-0.492179079	M1	Female	trans
cg02345327_APLNR	0.000413009	0.000636533	-0.608980654	M1	Female	trans
cg03170665_HERC2P4	0.000413012	0.000636536	-0.441193323	M1	Female	trans
cg27560690_REP15	0.000413013	0.000636537	-0.403278094	M1	Female	trans
cg20824989_ENSG00000240790	0.000413015	0.000636539	-0.475189879	M1	Female	trans
cg21077610_FSIP1	0.000413021	0.000636546	-0.625074406	M1	Female	trans
cg16436181_MEG9	0.000413025	0.000636552	-0.249024688	M1	Female	trans
cg16436181_ENSG00000236507	0.000413025	0.000636552	-0.42602089	M1	Female	trans
cg17112037_RNU6-1222P	0.000413027	0.000636553	-0.530739491	M1	Female	trans
cg24001233_ENSG00000238019	0.000413028	0.000636555	-0.362974918	M1	Female	trans
cg13616160_SLITRK1	0.000413029	0.000636555	-0.421442738	M1	Female	trans
cg14181112_LINC01850	0.00041303	0.000636555	-0.394179324	M1	Female	trans
cg15883884_MOG	0.000413031	0.000636555	-0.34361371	M1	Female	trans
cg19880004_IZUMO2	0.000413031	0.000636555	-0.487590593	M1	Female	trans
cg10429573_ENSG00000229925	0.000413032	0.000636556	-0.463963098	M1	Female	trans
cg17158894_ENSG00000223711	0.000413033	0.000636557	-0.550104948	M1	Female	trans
cg24863347_CAV3	0.000413035	0.000636558	-0.540443396	M1	Female	trans
cg18606189_HTR3C	0.000413035	0.000636558	-0.543365022	M1	Female	trans
cg02109711_SNORA36A	0.000413039	0.000636563	0.329124842	M1	Female	trans
cg16141840_ENSG00000224100	0.00041304	0.000636563	-0.414656396	M1	Female	trans
cg01975548_KRTAP24-1	0.000413041	0.000636564	0.291446574	M1	Female	trans
cg17376853_LINC02526	0.000413042	0.000636564	-0.348165998	M1	Female	trans
cg18301136_ENSG00000237251	0.000413042	0.000636564	-0.398870227	M1	Female	trans
cg03248151_ZCCHC12	0.000413044	0.000636566	-0.557519109	M1	Female	trans
cg08823359_ENSG00000229827	0.000413047	0.000636569	0.402446767	M1	Female	trans
cg03830265_PANK2	0.00041305	0.000636573	-0.421288358	M1	Female	trans
cg03364874_LINC02574	0.00041305	0.000636573	0.455262219	M1	Female	trans
cg15068552_RPL21P103	0.000413054	0.000636577	-0.41271771	M1	Female	trans
cg11421485_FGF7P4	0.000413055	0.000636578	0.588777911	M1	Female	trans
cg04874862_DAZ2	0.000413056	0.000636578	-0.549587467	M1	Female	trans
cg23805120_ENSG00000237837	0.000413059	0.000636582	-0.326856517	M1	Female	trans
cg01521225_ARHGEF19	0.000413059	0.000636582	-0.453094687	M1	Female	trans
cg25284798_THPO	0.00041306	0.000636583	-0.366739235	M1	Female	trans
cg27457427_ENSG00000231922	0.000413062	0.000636585	-0.395013974	M1	Female	trans
cg15126179_AHNAK2	0.000413064	0.000636586	-0.613989285	M1	Female	trans
cg04229294_MTND5P17	0.000413064	0.000636586	-0.493074541	M1	Female	trans
cg23370710_RIPPLY1	0.000413067	0.00063659	-0.598222965	M1	Female	trans
cg17099445_HMGN2P5	0.00041307	0.000636593	-0.417294349	M1	Female	trans
cg02125534_C6orf223	0.00041307	0.000636593	-0.473618	M1	Female	trans
cg07985039_Y_RNA	0.000413073	0.000636596	0.704952031	M1	Female	trans
cg05099240_KIAA1549L	0.000413074	0.000636596	-0.460661511	M1	Female	trans
cg27286337_AK4	0.000413074	0.000636596	-0.468667353	M1	Female	trans
cg23207954_MAGEC3	0.000413075	0.000636596	-0.137695957	M1	Female	trans
cg09283750_ENSG00000227769	0.000413076	0.000636598	-0.563717931	M1	Female	trans
cg06204030_SGCA	0.000413078	0.000636599	0.771494278	M1	Female	trans
cg11341144_ENSG00000239291	0.000413078	0.000636599	-0.410743556	M1	Female	trans
cg27133038_LINC02138	0.00041308	0.0006366	-0.703305425	M1	Female	trans
cg03743462_SLC50A1	0.00041308	0.0006366	-0.670984302	M1	Female	trans
cg07636991_RPL29P11	0.000413083	0.000636603	0.515017408	M1	Female	trans
cg10013287_ENSG00000235319	0.000413084	0.000636603	-0.5192704	M1	Female	trans
cg21808087_ENSG00000233055	0.000413084	0.000636603	-0.470855712	M1	Female	trans
cg27497751_RNU6-1031P	0.000413087	0.000636607	0.324916535	M1	Female	trans
cg03277550_CREB5	0.000413087	0.000636607	-0.523466172	M1	Female	trans
cg02992549_LGALS7B	0.000413089	0.000636608	-0.419886982	M1	Female	trans
cg22996185_ENSG00000237347	0.000413089	0.000636608	0.425805918	M1	Female	trans
cg05868023_ENSG00000238055	0.000413094	0.000636608	0.351425949	M1	Female	trans
cg02950209_NCOR1P3	0.000413094	0.000636608	-0.469315186	M1	Female	trans
cg21485150_TRAV8-2	0.000413096	0.000636608	0.318101824	M1	Female	trans
cg13500029_TUBB3P2	0.000413097	0.000636608	-0.317074645	M1	Female	trans
cg05798111_SIGLEC16	0.000413098	0.000636608	-0.332267104	M1	Female	trans
cg23214464_MIR218-2	0.000413098	0.000636608	0.375259047	M1	Female	trans
cg23214464_RN7SKP172	0.000413098	0.000636608	0.743391519	M1	Female	trans
cg23214464_DAOA	0.000413098	0.000636608	0.556120969	M1	Female	trans
cg23214464_Y_RNA	0.000413098	0.000636608	0.556120969	M1	Female	trans
cg23214464_GEMIN7P1	0.000413098	0.000636608	0.828670698	M1	Female	trans
cg23214464_ENSG00000226323	0.000413098	0.000636608	0.828670698	M1	Female	trans
cg23214464_ENSG00000226405	0.000413098	0.000636608	0.828670698	M1	Female	trans
cg23214464_RN7SKP27	0.000413098	0.000636608	0.588141019	M1	Female	trans
cg23214464_TRBV23OR9-2	0.000413098	0.000636608	0.278060484	M1	Female	trans
cg23214464_MAGEB6	0.000413098	0.000636608	0.588141019	M1	Female	trans
cg26331395_YBX1P8	0.000413102	0.000636612	0.517583869	M1	Female	trans
cg26683259_ENSG00000230555	0.000413105	0.000636617	-0.568332693	M1	Female	trans
cg16802996_ENSG00000225205	0.000413107	0.000636619	-0.464478108	M1	Female	trans
cg11791922_CT47A10	0.000413109	0.000636621	-0.3873907	M1	Female	trans
cg02680901_MTFR1L	0.000413111	0.000636624	-0.504077198	M1	Female	trans
cg21315783_U8	0.000413113	0.000636626	-0.425508046	M1	Female	trans
cg15593298_TRPM4	0.000413115	0.000636628	-0.570934317	M1	Female	trans
cg11110036_ENSG00000235251	0.000413119	0.00063663	-0.454967373	M1	Female	trans
cg15406892_FGF3	0.000413119	0.00063663	-0.401847691	M1	Female	trans
cg12336269_RPL29P11	0.000413119	0.00063663	0.605926334	M1	Female	trans
cg25894789_NACAP2	0.000413119	0.00063663	-0.331878748	M1	Female	trans
cg09760986_C9orf135-DT	0.000413119	0.00063663	-0.466912713	M1	Female	trans
cg14427233_PTH2R	0.000413124	0.000636636	-0.46851898	M1	Female	trans
cg22275446_ENSG00000226971	0.000413125	0.000636636	-0.506711585	M1	Female	trans
cg09156598_CTSL	0.000413126	0.000636637	-0.489675278	M1	Female	trans
cg21991185_PAGE2	0.000413127	0.000636638	-0.601205575	M1	Female	trans
cg12426214_TRAV3	0.000413129	0.00063664	-0.404169754	M1	Female	trans
cg12500767_LINC01564	0.00041313	0.00063664	-0.50005727	M1	Female	trans
cg19155518_ZBED1	0.00041313	0.00063664	-0.517059891	M1	Female	trans
cg02080116_DRD1	0.000413131	0.000636641	-0.573398052	M1	Female	trans
cg05730460_OR6M1	0.000413133	0.000636642	-0.568467484	M1	Female	trans
cg04738355_SLCO3A1	0.000413134	0.000636643	-0.436818978	M1	Female	trans
cg07863524_NDUFB11P1	0.000413135	0.000636643	-0.431330373	M1	Female	trans
cg14019746_SLC25A3P1	0.000413137	0.000636645	0.363594522	M1	Female	trans
cg11404795_RN7SKP36	0.000413138	0.000636646	-0.905922337	M1	Female	trans
cg11110036_C12orf50	0.000413141	0.000636648	-0.500784969	M1	Female	trans
cg10515232_ENSG00000223646	0.000413141	0.000636648	-0.504147153	M1	Female	trans
cg10905736_ENSG00000229682	0.000413141	0.000636648	-0.812542551	M1	Female	trans
cg19344682_RN7SKP118	0.000413142	0.000636648	-0.555795462	M1	Female	trans
cg01219549_ENSG00000198277	0.000413142	0.000636648	-0.451490678	M1	Female	trans
cg25703541_ACTA2	0.000413145	0.000636652	0.450651273	M1	Female	trans
cg08640059_ZIM3	0.000413146	0.000636653	-0.374682006	M1	Female	trans
cg25855415_MBLAC1	0.000413148	0.000636655	0.456455962	M1	Female	trans
cg26269080_CST9LP2	0.00041315	0.000636657	-0.445851366	M1	Female	trans
cg12332795_RNU6-777P	0.00041315	0.000636657	-0.580207037	M1	Female	trans
cg08414407_RPL12P40	0.000413153	0.00063666	-0.691287202	M1	Female	trans
cg24311207_ENSG00000231236	0.000413156	0.000636662	0.549674416	M1	Female	trans
cg14457908_ENSG00000241634	0.000413156	0.000636662	-0.508169794	M1	Female	trans
cg13128244_ENSG00000236108	0.000413157	0.000636662	-0.462585188	M1	Female	trans
cg21004358_ENSG00000234503	0.000413158	0.000636662	0.563262686	M1	Female	trans
cg21555099_MIR942	0.000413158	0.000636662	-0.342291804	M1	Female	trans
cg21578644_COX10	0.000413158	0.000636662	0.467935006	M1	Female	trans
cg09736391_CACTIN-AS1	0.000413159	0.000636663	-0.465765483	M1	Female	trans
cg06031041_SCML2	0.00041316	0.000636664	-0.481606178	M1	Female	trans
cg18480033_COL15A1	0.000413161	0.000636665	-0.321468442	M1	Female	trans
cg18015625_MYO3A	0.000413162	0.000636665	-0.412786649	M1	Female	trans
cg13655986_SLC25A34-AS1	0.000413166	0.000636669	-0.491305296	M1	Female	trans
cg09861922_CEACAMP8	0.000413169	0.000636672	-0.72931301	M1	Female	trans
cg20369573_WDR87BP	0.00041317	0.000636673	-0.456839516	M1	Female	trans
cg11500903_PPP1R36	0.000413173	0.000636676	-0.551732587	M1	Female	trans
cg16726234_BMS1P4	0.000413174	0.000636676	-0.402465817	M1	Female	trans
cg22843488_SCN1A-AS1	0.000413174	0.000636676	-0.450623388	M1	Female	trans
cg09391279_PTGES	0.000413176	0.000636679	-0.446814419	M1	Female	trans
cg25619440_CDC20P1	0.000413177	0.00063668	-0.659476149	M1	Female	trans
cg17466567_CHIAP2	0.000413178	0.00063668	0.690854304	M1	Female	trans
cg01420711_SRSF2P1	0.000413179	0.000636681	-0.524963823	M1	Female	trans
cg07372510_ENSG00000236948	0.000413181	0.000636682	-0.4429776	M1	Female	trans
cg24369185_MTATP6P29	0.000413181	0.000636682	0.436427039	M1	Female	trans
cg02096758_ENSG00000230968	0.000413183	0.000636684	-0.294335945	M1	Female	trans
cg07904290_ENSG00000223872	0.000413184	0.000636684	-0.664225222	M1	Female	trans
cg02125534_MYT1L-AS1	0.000413185	0.000636684	-0.52303586	M1	Female	trans
cg04485371_TRGC1	0.000413185	0.000636684	-0.377173204	M1	Female	trans
cg26353006_PTPN23	0.000413185	0.000636684	0.375048066	M1	Female	trans
cg25212717_RPL21P13	0.000413186	0.000636684	-0.689984447	M1	Female	trans
cg26529963_VTA1P1	0.000413187	0.000636684	-0.462833641	M1	Female	trans
cg10530063_A3GALT2	0.000413188	0.000636685	0.306718875	M1	Female	trans
cg02069524_NCF2	0.00041319	0.000636687	-0.687344055	M1	Female	trans
cg00444906_PAFAH1B2P1	0.00041319	0.000636687	0.601529351	M1	Female	trans
cg17855264_DGKQ	0.000413192	0.000636689	-0.511055746	M1	Female	trans
cg07092448_PCDH9-AS3	0.000413192	0.000636689	0.360839657	M1	Female	trans
cg05948955_OR7E38P	0.000413194	0.00063669	-0.318049488	M1	Female	trans
cg22275446_HMGN2P21	0.000413195	0.000636691	-0.44976917	M1	Female	trans
cg23029363_RN7SL191P	0.000413198	0.000636694	-0.253801431	M1	Female	trans
cg02858625_RNU6-59P	0.000413198	0.000636694	-0.379395688	M1	Female	trans
cg27504269_IGKV3OR2-268	0.000413199	0.000636695	-0.372959307	M1	Female	trans
cg05806115_ENSG00000238224	0.000413201	0.000636697	-0.457644648	M1	Female	trans
cg12747467_ENSG00000241048	0.000413202	0.000636697	-0.426464264	M1	Female	trans
cg02114084_SDC1	0.000413203	0.000636697	-0.511664024	M1	Female	trans
cg19155518_LZTS3	0.000413203	0.000636697	-0.501113209	M1	Female	trans
cg13375352_RNF133	0.000413204	0.000636698	0.584360472	M1	Female	trans
cg23170280_MEIOB	0.000413209	0.000636705	-0.52916757	M1	Female	trans
cg22930385_ITGA8	0.000413212	0.000636709	-0.515935144	M1	Female	trans
cg25217772_TPSB2	0.000413216	0.000636713	-0.507099445	M1	Female	trans
cg17721420_RPL7P38	0.00041322	0.000636718	-0.469599243	M1	Female	trans
cg08468401_IGKV2D-30	0.000413221	0.000636719	0.313781784	M1	Female	trans
cg27010076_ENSG00000225166	0.000413222	0.000636719	-0.671637646	M1	Female	trans
cg00686450_OR10G7	0.000413222	0.000636719	-0.40415175	M1	Female	trans
cg22055719_KRTAP16-1	0.000413226	0.000636723	0.404684387	M1	Female	trans
cg21736411_ATXN1-AS1	0.000413226	0.000636723	-0.540564921	M1	Female	trans
cg10387963_OLIG2	0.000413227	0.000636723	-0.386968958	M1	Female	trans
cg07545728_RPL21P34	0.000413227	0.000636723	-0.519674017	M1	Female	trans
cg05026786_LINC00484	0.000413231	0.000636726	-0.524292041	M1	Female	trans
cg03248151_SVOPL	0.000413234	0.000636726	-0.557831081	M1	Female	trans
cg26548239_MTCO2P6	0.000413234	0.000636726	-0.657430436	M1	Female	trans
cg01026025_KRT12	0.000413236	0.000636726	-0.543143458	M1	Female	trans
cg03875668_RPL17P20	0.000413242	0.000636726	-0.64880443	M1	Female	trans
cg26277026_LINC00626	0.000413245	0.000636726	-0.390084028	M1	Female	trans
cg03654727_ATG3P1	0.000413245	0.000636726	-0.149316667	M1	Female	trans
cg03654727_ENSG00000187472	0.000413245	0.000636726	-0.398409858	M1	Female	trans
cg03654727_NUP210P1	0.000413245	0.000636726	-0.32652093	M1	Female	trans
cg03654727_MIR548G	0.000413245	0.000636726	-0.376719306	M1	Female	trans
cg03654727_NPM1P48	0.000413245	0.000636726	-0.561345943	M1	Female	trans
cg03654727_PNPP1	0.000413245	0.000636726	-0.561345943	M1	Female	trans
cg03654727_RN7SKP144	0.000413245	0.000636726	-0.561345943	M1	Female	trans
cg03654727_RNA5SP258	0.000413245	0.000636726	-0.561345943	M1	Female	trans
cg03654727_RNU6-1243P	0.000413245	0.000636726	-0.503577374	M1	Female	trans
cg03654727_RNA5SP353	0.000413245	0.000636726	-0.561345943	M1	Female	trans
cg03654727_MIR1283-2	0.000413245	0.000636726	-0.561345943	M1	Female	trans
cg03654727_ENSG00000199857	0.000413245	0.000636726	-0.561345943	M1	Female	trans
cg03654727_RN7SKP65	0.000413245	0.000636726	-0.057287268	M1	Female	trans
cg10991855_IL19	0.000413246	0.000636726	-0.534634055	M1	Female	trans
cg18754578_SIGLEC8	0.000413249	0.000636726	0.527406721	M1	Female	trans
cg22646311_NDUFB4P7	0.00041325	0.000636726	0.331657546	M1	Female	trans
cg15440402_COX6B1P7	0.000413253	0.000636726	-0.667390512	M1	Female	trans
cg15440402_RNU6-827P	0.000413253	0.000636726	-0.667390512	M1	Female	trans
cg15440402_MTCO2P8	0.000413253	0.000636726	-0.667390512	M1	Female	trans
cg15440402_SNORD115-30	0.000413253	0.000636726	-0.667390512	M1	Female	trans
cg15440402_KRTAP4-7	0.000413253	0.000636726	-0.667390512	M1	Female	trans
cg15440402_U3	0.000413253	0.000636726	-0.667390512	M1	Female	trans
cg15440402_ENSG00000228048	0.000413253	0.000636726	-0.667390512	M1	Female	trans
cg15440402_MTCO1P8	0.000413253	0.000636726	-0.548317257	M1	Female	trans
cg15440402_RNU6-336P	0.000413253	0.000636726	-0.473673965	M1	Female	trans
cg15440402_LUZP4P1	0.000413253	0.000636726	-0.473673965	M1	Female	trans
cg15440402_ADIRF	0.000413253	0.000636726	-0.299354404	M1	Female	trans
cg15440402_MIR7-3	0.000413253	0.000636726	-0.424530518	M1	Female	trans
cg15440402_GXYLT1P2	0.000413253	0.000636726	-0.361549692	M1	Female	trans
cg15440402_ENSG00000228877	0.000413253	0.000636726	-0.473673965	M1	Female	trans
cg15374032_TGOLN2	0.000413254	0.000636726	-0.396871107	M1	Female	trans
cg10478035_RPL27P7	0.000413254	0.000636726	-0.627455437	M1	Female	trans
cg13844904_ENSG00000233721	0.000413254	0.000636726	-0.476864662	M1	Female	trans
cg21110711_C9orf64	0.000413254	0.000636726	-0.444460148	M1	Female	trans
cg05476733_OCSTAMP	0.000413255	0.000636726	-0.372772986	M1	Female	trans
cg12181907_NLRP9	0.000413256	0.000636728	-0.408959225	M1	Female	trans
cg05874523_ENSG00000243085	0.000413257	0.000636728	-0.300629554	M1	Female	trans
cg18888655_FAM71E1	0.00041326	0.000636731	-0.51455666	M1	Female	trans
cg04365481_PIGP	0.000413268	0.000636743	0.433539098	M1	Female	trans
cg19843426_GYG2-AS1	0.00041327	0.000636745	-0.411738132	M1	Female	trans
cg23773946_RPL27P6	0.000413271	0.000636745	0.48777473	M1	Female	trans
cg23024913_C9	0.000413272	0.000636745	-0.360784541	M1	Female	trans
cg04126584_CPNE4	0.000413272	0.000636745	-0.391922247	M1	Female	trans
cg22314681_ENSG00000234073	0.000413273	0.000636745	-0.357827402	M1	Female	trans
cg15048714_C6orf141	0.000413275	0.000636748	-0.443739623	M1	Female	trans
cg11218915_CXCL13	0.000413277	0.00063675	-0.268834606	M1	Female	trans
cg07244649_RAB28P3	0.000413279	0.00063675	3.333583613	M1	Female	trans
cg17139095_DCUN1D2	0.000413279	0.00063675	-0.571786135	M1	Female	trans
cg14674743_TRAV2	0.00041328	0.00063675	-0.387264766	M1	Female	trans
cg01169429_SLC45A3	0.00041328	0.00063675	0.481666723	M1	Female	trans
cg14484356_CCL17	0.00041328	0.00063675	-0.41793052	M1	Female	trans
cg10695105_VWF	0.00041328	0.00063675	-0.48859986	M1	Female	trans
cg02656169_ZNF674-AS1	0.000413281	0.00063675	-0.469844421	M1	Female	trans
cg18881071_VPREB3	0.000413282	0.00063675	-0.161717583	M1	Female	trans
cg20225678_LINC02799	0.000413282	0.00063675	-0.119057165	M1	Female	trans
cg24711512_ZNF788P	0.000413284	0.000636751	-0.412712447	M1	Female	trans
cg09978626_TTLL1-AS1	0.000413284	0.000636751	0.439197942	M1	Female	trans
cg10288502_SLIRPP1	0.000413288	0.000636756	-0.541646838	M1	Female	trans
cg08816590_RNU6-821P	0.000413289	0.000636756	0.30345068	M1	Female	trans
cg01822071_ENSG00000228626	0.000413292	0.00063676	-0.64197525	M1	Female	trans
cg15374032_ENSG00000237319	0.000413293	0.00063676	-0.344106075	M1	Female	trans
cg03734133_RHNO1	0.000413293	0.00063676	-0.404077512	M1	Female	trans
cg14861778_HOTAIRM1	0.000413294	0.00063676	-0.4228607	M1	Female	trans
cg00270291_ENSG00000226484	0.000413294	0.00063676	0.437171837	M1	Female	trans
cg14580666_RPL21P10	0.000413295	0.00063676	-0.404537497	M1	Female	trans
cg11539674_ENSG00000232234	0.000413297	0.000636761	-0.719097378	M1	Female	trans
cg03087807_ENSG00000232768	0.000413297	0.000636761	-0.629822776	M1	Female	trans
cg05448059_POMC	0.000413297	0.000636761	0.462461441	M1	Female	trans
cg15109916_C2CD2L	0.000413298	0.000636761	-0.519289707	M1	Female	trans
cg14084042_IGHV3-74	0.000413298	0.000636761	0.413326895	M1	Female	trans
cg23370710_MIR99B	0.0004133	0.000636763	-0.572121788	M1	Female	trans
cg12800932_HMGN2P10	0.000413301	0.000636763	0.483298624	M1	Female	trans
cg03077077_ENSG00000226624	0.000413304	0.000636768	-0.640643926	M1	Female	trans
cg13730281_SNORA1	0.000413307	0.000636771	-0.375051158	M1	Female	trans
cg16092069_LINC00680	0.000413314	0.000636779	-0.422525257	M1	Female	trans
cg13217238_ENSG00000243705	0.000413314	0.000636779	0.247696456	M1	Female	trans
cg10425410_S1PR3	0.000413314	0.000636779	-0.545762647	M1	Female	trans
cg03817621_MED28P1	0.000413315	0.000636779	-0.459376578	M1	Female	trans
cg26529963_MACC1	0.000413316	0.000636781	-0.45670903	M1	Female	trans
cg03735043_POU3F4	0.000413319	0.000636785	-0.385193962	M1	Female	trans
cg22884082_PMS2P11	0.000413321	0.000636787	-0.25456934	M1	Female	trans
cg20290983_RTBDN	0.000413322	0.000636787	-0.549991383	M1	Female	trans
cg16496814_ENSG00000229389	0.000413323	0.000636787	-0.775759518	M1	Female	trans
cg09562756_ENSG00000207027	0.000413323	0.000636787	-0.452795274	M1	Female	trans
cg23169957_MFAP5	0.000413326	0.00063679	0.489449054	M1	Female	trans
cg15251010_C1orf112	0.000413327	0.000636791	-0.416755758	M1	Female	trans
cg10149013_MIR181A1HG	0.00041333	0.000636794	-0.416935188	M1	Female	trans
cg00199007_LRRC45	0.00041333	0.000636794	-0.388010274	M1	Female	trans
cg26972832_IL11	0.000413333	0.000636795	-0.477781154	M1	Female	trans
cg11950994_CRYBB2P1	0.000413333	0.000636795	-0.547316643	M1	Female	trans
cg17947922_ENSG00000234626	0.000413333	0.000636795	-0.5737463	M1	Female	trans
cg27065225_SLC2A11	0.000413336	0.0006368	-0.447093678	M1	Female	trans
cg23209353_MMP21	0.000413338	0.000636801	-0.406548877	M1	Female	trans
cg25535106_RNU6-746P	0.000413339	0.000636802	-0.459357704	M1	Female	trans
cg18805621_IMP3P1	0.000413341	0.000636804	0.829043465	M1	Female	trans
cg06147194_GAGE12H	0.000413342	0.000636805	-0.509507669	M1	Female	trans
cg01640287_RNU6-502P	0.000413344	0.000636808	-0.377700516	M1	Female	trans
cg25855415_SCNN1A	0.000413345	0.000636808	0.431005792	M1	Female	trans
cg14168295_XRCC6P5	0.000413346	0.000636809	-1.054527938	M1	Female	trans
cg02372001_RPS2P7	0.000413347	0.00063681	-0.397391215	M1	Female	trans
cg04469325_LINC01545	0.000413349	0.000636811	-0.393090396	M1	Female	trans
cg23209353_ENSG00000241772	0.00041335	0.000636811	-0.430379703	M1	Female	trans
cg08268925_SPAG5	0.000413353	0.000636815	-0.378134372	M1	Female	trans
cg14007179_ENSG00000237553	0.000413355	0.000636817	-0.528207569	M1	Female	trans
cg11533519_GPX2	0.000413357	0.000636821	-0.629254589	M1	Female	trans
cg20060216_ENSG00000093100	0.000413365	0.000636831	-0.386397174	M1	Female	trans
cg03497846_PIK3IP1	0.000413368	0.000636835	-0.641397683	M1	Female	trans
cg20045237_FAM90A26	0.000413368	0.000636835	-0.517034688	M1	Female	trans
cg12473985_HNRNPCP7	0.00041337	0.000636836	-0.459112151	M1	Female	trans
cg05420134_TF	0.000413371	0.000636836	-0.415604959	M1	Female	trans
cg04365481_DDAH1	0.000413373	0.000636839	0.438914125	M1	Female	trans
cg06736785_ZFYVE16	0.000413373	0.000636839	0.459016708	M1	Female	trans
cg17264779_RN7SKP241	0.000413375	0.00063684	-0.374134792	M1	Female	trans
cg19810457_IGLJ7	0.000413375	0.00063684	-0.497935328	M1	Female	trans
cg24366036_TBR1	0.000413376	0.00063684	-0.500812349	M1	Female	trans
cg03220912_LACTB2	0.000413377	0.000636842	-0.420529215	M1	Female	trans
cg03038245_RNU6-591P	0.000413382	0.000636847	-0.306146527	M1	Female	trans
cg16135755_LINC01817	0.000413382	0.000636847	-0.53325493	M1	Female	trans
cg17329886_HPGDS	0.000413384	0.000636848	-0.2903405	M1	Female	trans
cg16436181_ARC	0.000413385	0.000636848	-0.424054305	M1	Female	trans
cg21291856_RN7SL225P	0.000413385	0.000636848	0.405461594	M1	Female	trans
cg09506610_ENSG00000227061	0.000413386	0.000636849	-0.528531536	M1	Female	trans
cg05649427_FN3K	0.000413386	0.000636849	-0.349222947	M1	Female	trans
cg04571903_RN7SL91P	0.000413389	0.000636851	-0.525291184	M1	Female	trans
cg02046589_ENSG00000179131	0.000413389	0.000636851	-0.406734038	M1	Female	trans
cg19155735_ENSG00000234639	0.000413391	0.000636852	-0.332908428	M1	Female	trans
cg07622575_ENSG00000202231	0.000413391	0.000636852	-0.453283415	M1	Female	trans
cg07535191_TSPEAR-AS2	0.000413392	0.000636853	0.50698868	M1	Female	trans
cg07331276_MIR590	0.000413396	0.000636858	-0.528944098	M1	Female	trans
cg24230904_ENSG00000231187	0.000413397	0.000636859	-0.484178238	M1	Female	trans
cg07235343_NR5A1	0.000413398	0.00063686	-0.350250888	M1	Female	trans
cg12225344_FTH1P19	0.0004134	0.000636862	-0.333284922	M1	Female	trans
cg02606480_KRTAP1-3	0.000413406	0.00063687	-0.623596745	M1	Female	trans
cg23686408_ACTBP7	0.000413412	0.000636878	-0.458026216	M1	Female	trans
cg21245718_NMS	0.000413413	0.000636879	0.691441867	M1	Female	trans
cg21731721_LINC01803	0.000413417	0.000636883	-0.350400765	M1	Female	trans
cg07244649_STSP1	0.000413417	0.000636883	2.440447894	M1	Female	trans
cg03277550_IL18RAP	0.000413418	0.000636883	-0.518678057	M1	Female	trans
cg05162456_RPL35AP19	0.000413418	0.000636883	-0.391420219	M1	Female	trans
cg08950088_CCDC126	0.000413419	0.000636883	-0.431019068	M1	Female	trans
cg07207099_SEMA3A	0.000413419	0.000636883	0.341060965	M1	Female	trans
cg26530706_GPR32	0.000413421	0.000636885	0.731974596	M1	Female	trans
cg17759806_UGGT2	0.000413423	0.000636887	-0.592204625	M1	Female	trans
cg25149516_CT47A12	0.000413426	0.000636891	-0.455870034	M1	Female	trans
cg27316710_TRGV11	0.000413427	0.000636891	-0.654635876	M1	Female	trans
cg13641244_PRLH	0.000413432	0.000636897	-0.732973767	M1	Female	trans
cg17201960_IGKV3-11	0.000413433	0.000636897	-0.162711265	M1	Female	trans
cg13101073_ENSG00000225775	0.000413435	0.000636899	-0.445398709	M1	Female	trans
cg17158894_RNU6-1122P	0.000413435	0.000636899	-0.604656906	M1	Female	trans
cg06736785_TOR1BP1	0.000413436	0.0006369	0.449926631	M1	Female	trans
cg25344969_OR2B7P	0.000413439	0.000636904	0.267559344	M1	Female	trans
cg01124926_PSPH	0.000413442	0.000636908	-0.460021102	M1	Female	trans
cg14611230_PGBP	0.000413443	0.000636908	0.640917195	M1	Female	trans
cg24304928_NSD1	0.000413446	0.000636912	-0.355262079	M1	Female	trans
cg01451277_ENSG00000237870	0.000413449	0.000636913	-0.303263081	M1	Female	trans
cg00232388_CXorf65	0.000413449	0.000636913	-0.580121269	M1	Female	trans
cg12822242_ENSG00000228123	0.000413449	0.000636913	-0.487639551	M1	Female	trans
cg11821302_LINC00643	0.000413454	0.000636918	-0.378389869	M1	Female	trans
cg13871921_LANCL3	0.000413454	0.000636918	-0.603705387	M1	Female	trans
cg17172797_PROKR2	0.000413454	0.000636918	0.608603576	M1	Female	trans
cg17491117_ENSG00000236775	0.000413457	0.000636922	-0.463553514	M1	Female	trans
cg05373251_IGLJ7	0.00041346	0.000636925	-0.524323162	M1	Female	trans
cg02443896_ANAPC4	0.00041346	0.000636925	-0.517007193	M1	Female	trans
cg23175824_GPR32	0.000413465	0.000636931	0.539572995	M1	Female	trans
cg19077165_IGLV3-25	0.000413468	0.000636934	-0.394238663	M1	Female	trans
cg07140455_LMO7DN-IT1	0.00041347	0.000636938	-0.469060328	M1	Female	trans
cg03051617_FGF12-AS3	0.000413472	0.000636938	-0.369327135	M1	Female	trans
cg18087761_TIMM8A	0.000413472	0.000636938	-0.46154404	M1	Female	trans
cg16216905_RPS7P6	0.000413473	0.000636939	-0.455722425	M1	Female	trans
cg25933095_SPANXB1	0.000413473	0.000636939	-0.430600725	M1	Female	trans
cg24304928_ENSG00000234241	0.000413474	0.000636939	-0.386197767	M1	Female	trans
cg15317628_IZUMO2	0.000413475	0.00063694	-0.493892564	M1	Female	trans
cg11882358_OTUD6A	0.000413479	0.000636944	-0.486799747	M1	Female	trans
cg09700868_ENSG00000224681	0.000413479	0.000636944	-0.396091748	M1	Female	trans
cg15848380_SSTR1	0.00041348	0.000636944	-0.567776777	M1	Female	trans
cg26329715_TRAV13-1	0.000413481	0.000636945	0.380729228	M1	Female	trans
cg04195855_AKT1S1	0.000413482	0.000636945	-0.52536908	M1	Female	trans
cg18947032_OR7E145P	0.000413485	0.00063695	1.505339523	M1	Female	trans
cg07320976_DENND2A	0.000413492	0.000636959	-0.430187853	M1	Female	trans
cg03854071_LDHAP5	0.000413492	0.000636959	0.497252454	M1	Female	trans
cg25655482_SEPHS1P1	0.000413493	0.000636959	-0.373861544	M1	Female	trans
cg09548246_ENSG00000236605	0.000413494	0.000636959	-0.447716558	M1	Female	trans
cg07793432_CYTL1	0.000413494	0.000636959	-0.64777529	M1	Female	trans
cg25445017_RNA5SP393	0.000413497	0.00063696	0.448935763	M1	Female	trans
cg21953717_TXNL4A	0.000413497	0.00063696	-0.459198975	M1	Female	trans
cg09079173_TRBV22-1	0.000413497	0.00063696	0.488603688	M1	Female	trans
cg20951194_FAM78B	0.000413497	0.00063696	0.45401477	M1	Female	trans
cg24561600_PRSS29P	0.0004135	0.000636963	-0.46892414	M1	Female	trans
cg07994735_TRGV5	0.000413501	0.000636963	-0.528326691	M1	Female	trans
cg00000155_WNT2	0.000413501	0.000636963	-0.408241428	M1	Female	trans
cg02522311_MTND6P18	0.000413502	0.000636964	0.345958833	M1	Female	trans
cg18430478_TMBIM1	0.000413503	0.000636964	-0.496564161	M1	Female	trans
cg17792994_MSANTD2	0.000413503	0.000636964	-0.422284477	M1	Female	trans
cg11987596_RN7SL720P	0.000413505	0.000636965	-0.50309891	M1	Female	trans
cg18888655_RNU6-644P	0.000413506	0.000636965	0.506027687	M1	Female	trans
cg11532131_CIDEA	0.000413509	0.000636967	-0.620930087	M1	Female	trans
cg09283818_ENSG00000240441	0.000413509	0.000636967	-0.444390549	M1	Female	trans
cg12878716_ASAP2	0.000413513	0.000636967	-0.631476344	M1	Female	trans
cg01494083_OFD1P4Y	0.000413514	0.000636967	-0.376848112	M1	Female	trans
cg27465654_KCNB1	0.000413515	0.000636967	-1.646438781	M1	Female	trans
cg02025578_GXYLT1P2	0.000413518	0.000636967	0.294978472	M1	Female	trans
cg02025578_MTCO1P8	0.000413518	0.000636967	0.447357002	M1	Female	trans
cg02025578_COX6B1P7	0.000413518	0.000636967	0.544505603	M1	Female	trans
cg02025578_RNU6-827P	0.000413518	0.000636967	0.544505603	M1	Female	trans
cg02025578_MTCO2P8	0.000413518	0.000636967	0.544505603	M1	Female	trans
cg02025578_ADIRF	0.000413518	0.000636967	0.244235043	M1	Female	trans
cg02025578_SNORD115-30	0.000413518	0.000636967	0.544505603	M1	Female	trans
cg02025578_KRTAP4-7	0.000413518	0.000636967	0.544505603	M1	Female	trans
cg02025578_U3	0.000413518	0.000636967	0.544505603	M1	Female	trans
cg02025578_ENSG00000228048	0.000413518	0.000636967	0.544505603	M1	Female	trans
cg02025578_RNU6-336P	0.000413518	0.000636967	0.386457589	M1	Female	trans
cg02025578_LUZP4P1	0.000413518	0.000636967	0.386457589	M1	Female	trans
cg02025578_MIR7-3	0.000413518	0.000636967	0.346362799	M1	Female	trans
cg02025578_ENSG00000228877	0.000413518	0.000636967	0.386457589	M1	Female	trans
cg09175873_ENSG00000227113	0.00041352	0.000636969	-0.522843622	M1	Female	trans
cg02992549_CRLF1	0.000413522	0.000636971	-0.400253901	M1	Female	trans
cg19046167_RNU6-984P	0.000413523	0.000636971	-0.399907342	M1	Female	trans
cg15120247_CNTFR	0.000413526	0.000636975	-0.514937298	M1	Female	trans
cg19412031_NELFB	0.000413529	0.000636978	-0.437705004	M1	Female	trans
cg07360017_LINC00870	0.00041353	0.00063698	-0.50309847	M1	Female	trans
cg06432604_ETF1P3	0.000413534	0.000636984	-0.319188405	M1	Female	trans
cg15770150_RNU2-65P	0.000413536	0.000636987	-0.43299991	M1	Female	trans
cg16856722_DUSP26	0.000413537	0.000636988	-0.474359906	M1	Female	trans
cg24890640_SPATA16	0.000413538	0.000636988	-0.533376319	M1	Female	trans
cg09299773_RPSAP50	0.00041354	0.000636991	-0.363468055	M1	Female	trans
cg09024862_SRRM1P3	0.000413542	0.000636992	-0.513879291	M1	Female	trans
cg16503053_TIAM1	0.000413542	0.000636992	-0.530406527	M1	Female	trans
cg00204065_VPS26AP1	0.000413547	0.000636999	-0.612990779	M1	Female	trans
cg00199007_SLC35C1	0.00041355	0.000637002	-0.429491321	M1	Female	trans
cg03575231_UBE2Q2P10	0.000413554	0.000637008	-0.324709893	M1	Female	trans
cg11314630_ENSG00000231212	0.000413557	0.000637009	-0.620467727	M1	Female	trans
cg17855264_PNPLA6	0.000413558	0.000637009	-0.532050311	M1	Female	trans
cg18811157_PSAPL1	0.000413558	0.000637009	-0.475404638	M1	Female	trans
cg17958291_MPRIP	0.000413558	0.000637009	-0.49035352	M1	Female	trans
cg09548246_ENSG00000231046	0.000413559	0.000637009	-0.428247852	M1	Female	trans
cg07472332_HMGN2P28	0.000413559	0.000637009	-0.381102168	M1	Female	trans
cg21392220_ABCG2	0.00041356	0.00063701	-0.382878501	M1	Female	trans
cg14014665_ERN1	0.000413563	0.000637014	0.385434502	M1	Female	trans
cg23440456_PASD1	0.000413564	0.000637014	-0.475082771	M1	Female	trans
cg01278596_KCTD16	0.000413565	0.000637014	0.580180063	M1	Female	trans
cg20742389_ENSG00000236439	0.000413565	0.000637014	0.577868142	M1	Female	trans
cg21516302_ENSG00000222043	0.000413565	0.000637014	-0.471740111	M1	Female	trans
cg02938045_MIR933	0.000413569	0.000637018	-0.452878757	M1	Female	trans
cg02835401_TBX20	0.000413571	0.000637019	-0.372731988	M1	Female	trans
cg17975895_C1QL2	0.000413572	0.000637019	-0.344492567	M1	Female	trans
cg09162333_PTOV1	0.000413572	0.000637019	-0.520710669	M1	Female	trans
cg03393760_ENSG00000232545	0.000413572	0.000637019	-0.49251116	M1	Female	trans
cg19074709_ENSG00000224681	0.000413574	0.000637021	-0.397645397	M1	Female	trans
cg26284114_ENSG00000228181	0.000413577	0.000637025	-0.496151342	M1	Female	trans
cg16378520_SEC61GP1	0.000413578	0.000637025	-0.363488396	M1	Female	trans
cg16810969_RNU6-563P	0.000413583	0.000637031	-0.416452954	M1	Female	trans
cg10548700_ZEB1	0.000413583	0.000637031	0.405860186	M1	Female	trans
cg14257071_SNORD18A	0.000413583	0.000637031	-0.424443204	M1	Female	trans
cg11540596_ZNF469	0.000413586	0.000637034	-0.391671177	M1	Female	trans
cg01808320_HCK	0.000413588	0.000637035	-0.579805416	M1	Female	trans
cg04701257_ENSG00000206961	0.000413588	0.000637035	-0.504949845	M1	Female	trans
cg10812016_ENSG00000231714	0.000413589	0.000637035	-0.425897491	M1	Female	trans
cg09519485_ENSG00000233114	0.00041359	0.000637036	-0.696531682	M1	Female	trans
cg05164634_FGF12-AS2	0.00041359	0.000637036	-0.552151569	M1	Female	trans
cg25037011_ENSG00000224901	0.000413593	0.00063704	0.545229226	M1	Female	trans
cg13897388_ENSG00000231403	0.000413594	0.00063704	-0.502298214	M1	Female	trans
cg09391279_SCN10A	0.000413595	0.000637041	-0.371624809	M1	Female	trans
cg19763463_SEC31A	0.000413596	0.000637041	-0.442712235	M1	Female	trans
cg20945463_MTND2P16	0.000413598	0.000637044	-0.194061472	M1	Female	trans
cg02990361_TF	0.000413599	0.000637044	0.442462128	M1	Female	trans
cg03226204_EGLN3	0.000413599	0.000637044	-0.486375761	M1	Female	trans
cg02096001_TRO	0.0004136	0.000637044	0.440998471	M1	Female	trans
cg15353542_ZNF837	0.000413601	0.000637044	-0.662417762	M1	Female	trans
cg24863484_GPR34	0.000413602	0.000637044	-0.451329344	M1	Female	trans
cg17777432_ABHD8	0.000413602	0.000637044	-0.546497993	M1	Female	trans
cg11170217_RNU6-619P	0.000413608	0.000637052	-0.325948829	M1	Female	trans
cg20825109_ATL1	0.000413612	0.000637057	-0.483276269	M1	Female	trans
cg20060216_HCG22	0.000413612	0.000637058	-0.375943673	M1	Female	trans
cg04325406_ENSG00000231963	0.000413614	0.000637058	-0.450023494	M1	Female	trans
cg08295429_LINC01167	0.000413614	0.000637058	-0.301319926	M1	Female	trans
cg02493602_ENSG00000240238	0.000413615	0.000637058	0.410164499	M1	Female	trans
cg21318603_TAS2R9	0.000413618	0.000637061	-0.372228453	M1	Female	trans
cg15704521_CISH	0.000413619	0.000637061	-0.422106746	M1	Female	trans
cg17329886_RPS6P20	0.000413619	0.000637061	-0.27703323	M1	Female	trans
cg15094970_TSPEAR-AS2	0.000413619	0.000637061	-0.605564705	M1	Female	trans
cg09760986_GTSF1L	0.00041362	0.000637062	-0.381226486	M1	Female	trans
cg04553903_RN7SL812P	0.000413624	0.000637067	0.479112766	M1	Female	trans
cg03661458_MYL6P1	0.000413625	0.000637067	0.422433307	M1	Female	trans
cg04701596_RPS27P1	0.000413627	0.00063707	-0.590910867	M1	Female	trans
cg17958291_ENSG00000233069	0.000413628	0.000637071	0.491644301	M1	Female	trans
cg11642891_EMBP1	0.000413629	0.000637071	-0.424404893	M1	Female	trans
cg02769058_TRAJ47	0.000413633	0.000637077	-0.456435469	M1	Female	trans
cg05392160_RGPD1	0.000413636	0.00063708	-0.3843829	M1	Female	trans
cg00490039_DOC2A	0.000413642	0.000637088	-0.598914224	M1	Female	trans
cg27475126_OR5BB1P	0.000413643	0.000637088	0.545065872	M1	Female	trans
cg14034298_ACSM2A	0.000413643	0.000637088	-0.234486909	M1	Female	trans
cg18251222_NRXN3	0.000413647	0.000637091	0.484719444	M1	Female	trans
cg19690148_DCLK1	0.000413647	0.000637091	-0.448638883	M1	Female	trans
cg04571903_PRKACB	0.000413647	0.000637091	-0.499813435	M1	Female	trans
cg20802509_ITGA5	0.000413648	0.000637092	-0.479320149	M1	Female	trans
cg01594767_ENSG00000219159	0.000413655	0.0006371	-0.63432315	M1	Female	trans
cg16278658_LINC02154	0.000413655	0.0006371	-0.40995019	M1	Female	trans
cg21903920_FN1	0.00041366	0.000637108	-0.550790882	M1	Female	trans
cg05735659_PLAU	0.000413662	0.000637108	0.384275185	M1	Female	trans
cg05809578_ENSG00000233069	0.000413662	0.000637108	-0.526493789	M1	Female	trans
cg01093934_MIR204	0.000413662	0.000637108	-0.603132258	M1	Female	trans
cg20688928_TCF7L1-IT1	0.000413664	0.000637109	-0.501535708	M1	Female	trans
cg14238973_ENSG00000228689	0.000413665	0.00063711	0.794893744	M1	Female	trans
cg19111078_ARL2BP	0.000413666	0.000637111	-0.433081343	M1	Female	trans
cg00700041_SMG1P3	0.000413668	0.000637113	-0.439078423	M1	Female	trans
cg06671710_CFL1P7	0.000413669	0.000637113	-0.34500737	M1	Female	trans
cg19412031_PLEKHG6	0.000413673	0.000637116	-0.437271377	M1	Female	trans
cg09375488_DSG3	0.000413673	0.000637116	-0.559041794	M1	Female	trans
cg01856048_SLC6A2	0.000413673	0.000637116	-0.364065675	M1	Female	trans
cg16061472_LINC01494	0.000413675	0.000637116	-0.489862832	M1	Female	trans
cg21766141_CD27	0.000413676	0.000637116	-0.258711473	M1	Female	trans
cg00769340_ANPEP	0.000413676	0.000637116	-0.403197617	M1	Female	trans
cg20945531_KCNV1	0.000413676	0.000637116	-0.426051505	M1	Female	trans
cg14042923_LINC01501	0.000413676	0.000637116	-0.210618546	M1	Female	trans
cg21163717_ANPEP	0.000413676	0.000637116	0.41187015	M1	Female	trans
cg16328106_OR10S1	0.000413677	0.000637116	0.472584904	M1	Female	trans
cg15466595_ENSG00000232599	0.000413677	0.000637116	-0.353652102	M1	Female	trans
cg22274539_TACSTD2	0.000413678	0.000637116	-0.437176964	M1	Female	trans
cg27337217_TRPM1	0.000413679	0.000637116	0.499715836	M1	Female	trans
cg13427189_FBXL7	0.000413679	0.000637116	-0.557497165	M1	Female	trans
cg16436181_CRYBA2	0.000413679	0.000637116	-0.452961011	M1	Female	trans
cg13168050_DHRS2	0.000413681	0.000637118	-0.493738489	M1	Female	trans
cg09282660_RPS3AP14	0.000413682	0.000637118	0.554354172	M1	Female	trans
cg11703007_IFNA16	0.000413682	0.000637118	-0.547586056	M1	Female	trans
cg09162858_ENSG00000223966	0.000413684	0.00063712	0.391075021	M1	Female	trans
cg02695042_RPL21P30	0.000413686	0.00063712	0.405594345	M1	Female	trans
cg12256809_ENSG00000223379	0.000413687	0.00063712	-0.43362363	M1	Female	trans
cg16798839_RAB19	0.000413687	0.00063712	-0.43688748	M1	Female	trans
cg18266472_PSMC1P10	0.000413687	0.00063712	0.325594011	M1	Female	trans
cg07509352_ENSG00000237987	0.000413691	0.000637124	-0.492631965	M1	Female	trans
cg23013736_RIT1	0.000413691	0.000637124	-0.364094698	M1	Female	trans
cg06471872_RPL11P5	0.000413693	0.000637126	-0.583392181	M1	Female	trans
cg01763875_RAB39B	0.000413695	0.000637128	-0.358497058	M1	Female	trans
cg09223563_ENSG00000215263	0.0004137	0.000637135	-1.047520298	M1	Female	trans
cg26512142_FCN1	0.000413701	0.000637135	0.569771857	M1	Female	trans
cg11386978_ENSG00000225148	0.000413703	0.000637138	-0.382422859	M1	Female	trans
cg11882358_ENG	0.000413705	0.000637141	-0.412510477	M1	Female	trans
cg23170280_CERS6-AS1	0.000413706	0.000637141	-0.424999672	M1	Female	trans
cg23482839_RNU6-418P	0.000413708	0.000637143	-0.591421081	M1	Female	trans
cg27582739_ENSG00000226523	0.00041371	0.000637146	0.751939469	M1	Female	trans
cg21245975_LILRB5	0.000413711	0.000637146	0.462277264	M1	Female	trans
cg26184765_ENSG00000242828	0.000413715	0.000637151	-0.407974667	M1	Female	trans
cg04544994_RPL23AP36	0.000413715	0.000637151	-0.618907774	M1	Female	trans
cg11358405_LMLN-AS1	0.000413718	0.000637151	0.45329045	M1	Female	trans
cg16773502_ENSG00000235240	0.000413718	0.000637151	-0.420436881	M1	Female	trans
cg03891843_PTPRQ	0.000413719	0.000637151	-0.374689875	M1	Female	trans
cg10854758_SNORA5A	0.000413719	0.000637151	0.505003118	M1	Female	trans
cg25795606_MYL6P1	0.00041372	0.000637151	-0.317218733	M1	Female	trans
cg03220912_MKLN1	0.00041372	0.000637151	-0.417890304	M1	Female	trans
cg17714861_PLEKHG3	0.00041372	0.000637151	-0.368051611	M1	Female	trans
cg19997181_ENSG00000233017	0.000413723	0.000637153	-0.45103102	M1	Female	trans
cg07173972_IZUMO4	0.000413723	0.000637153	-0.36345223	M1	Female	trans
cg08008809_LINC01869	0.000413724	0.000637154	0.374479965	M1	Female	trans
cg13415242_RPSAP4	0.000413726	0.000637156	-0.6074549	M1	Female	trans
cg24051234_RNU6-482P	0.000413728	0.000637157	-0.468149167	M1	Female	trans
cg20683445_RN7SL751P	0.000413728	0.000637157	-0.305007099	M1	Female	trans
cg11308394_LARS2-AS1	0.000413731	0.00063716	-0.453719554	M1	Female	trans
cg17158894_ZNF77	0.000413732	0.00063716	-0.621125826	M1	Female	trans
cg12186981_ENSG00000229151	0.000413732	0.00063716	-0.370788251	M1	Female	trans
cg12878716_JAG1	0.000413733	0.00063716	-0.676209391	M1	Female	trans
cg23806703_ZNF33B	0.000413734	0.00063716	-0.443702983	M1	Female	trans
cg27140058_ENSG00000233968	0.000413735	0.00063716	0.459701459	M1	Female	trans
cg23929546_ENSG00000229052	0.000413737	0.00063716	-0.32310461	M1	Female	trans
cg12395926_CLEC3B	0.000413741	0.00063716	-0.472857286	M1	Female	trans
cg27551322_ENSG00000239291	0.000413742	0.00063716	-0.423032396	M1	Female	trans
cg00666820_TRPM4	0.000413746	0.00063716	-0.507139616	M1	Female	trans
cg15520372_OBP2B	0.000413747	0.00063716	-0.354089446	M1	Female	trans
cg13844904_SELENOKP3	0.000413748	0.00063716	-0.430982568	M1	Female	trans
cg19452914_BRWD1P1	0.000413749	0.00063716	-0.810434578	M1	Female	trans
cg19452914_DMRTB1	0.000413749	0.00063716	-0.575198109	M1	Female	trans
cg19452914_TNR-IT1	0.000413749	0.00063716	-0.575198109	M1	Female	trans
cg19452914_REG3G	0.000413749	0.00063716	-0.575198109	M1	Female	trans
cg19452914_ATP5POP1	0.000413749	0.00063716	-0.810434578	M1	Female	trans
cg19452914_ZNF479	0.000413749	0.00063716	-0.810434578	M1	Female	trans
cg19452914_EI24P4	0.000413749	0.00063716	-0.810434578	M1	Female	trans
cg19452914_RPL32P21	0.000413749	0.00063716	-0.810434578	M1	Female	trans
cg19452914_RNA5SP329	0.000413749	0.00063716	-0.810434578	M1	Female	trans
cg19452914_ENSG00000218806	0.000413749	0.00063716	-0.219520931	M1	Female	trans
cg19452914_ENSG00000226886	0.000413749	0.00063716	-0.810434578	M1	Female	trans
cg19452914_ENSG00000232050	0.000413749	0.00063716	-0.810434578	M1	Female	trans
cg19452914_ENSG00000236531	0.000413749	0.00063716	-0.810434578	M1	Female	trans
cg19452914_ENSG00000238010	0.000413749	0.00063716	-0.810434578	M1	Female	trans
cg19452914_ENSG00000215765	0.000413749	0.00063716	-0.471409575	M1	Female	trans
cg19452914_MIR934	0.000413749	0.00063716	-0.44297111	M1	Female	trans
cg19452914_LINC02590	0.000413749	0.00063716	-0.219520931	M1	Female	trans
cg19452914_RPL12P45	0.000413749	0.00063716	-0.543882708	M1	Female	trans
cg19452914_RPSAP59	0.000413749	0.00063716	-0.727032094	M1	Female	trans
cg19452914_KRASP1	0.000413749	0.00063716	-0.363516047	M1	Female	trans
cg25009553_CHRNA4	0.00041375	0.00063716	-0.399539131	M1	Female	trans
cg03009464_ADGRF5-AS1	0.000413751	0.00063716	0.394050695	M1	Female	trans
cg13814351_MICALL1	0.000413751	0.00063716	-0.533725026	M1	Female	trans
cg03840504_FGF18	0.000413752	0.00063716	-0.764636275	M1	Female	trans
cg23238869_ENSG00000227938	0.000413753	0.000637162	-0.389499081	M1	Female	trans
cg22843488_ACAT2	0.000413754	0.000637163	-0.421815474	M1	Female	trans
cg02501773_SNORD14	0.000413757	0.000637163	-0.454857584	M1	Female	trans
cg02917659_ENSG00000235070	0.000413758	0.000637163	-0.08197968	M1	Female	trans
cg11394947_MTCYBP11	0.000413759	0.000637163	-0.370712412	M1	Female	trans
cg25037011_NFATC2IP	0.00041376	0.000637163	0.514277252	M1	Female	trans
cg24304928_ENSG00000238832	0.000413761	0.000637163	-0.362175463	M1	Female	trans
cg24304928_PDIK1L	0.000413762	0.000637163	-0.360228604	M1	Female	trans
cg16409707_OR2A15P	0.000413762	0.000637163	-0.536808059	M1	Female	trans
cg25712985_TRDN	0.000413763	0.000637163	-0.432969805	M1	Female	trans
cg09833720_PEF1-AS1	0.000413766	0.000637163	-1.171897608	M1	Female	trans
cg19640299_ICAM5	0.000413766	0.000637163	-0.485335422	M1	Female	trans
cg08437041_ATXN3L	0.000413767	0.000637163	-0.229483759	M1	Female	trans
cg01775558_TADA3	0.000413769	0.000637163	-0.499243532	M1	Female	trans
cg15488978_VASN	0.00041377	0.000637163	-0.601559512	M1	Female	trans
cg01752322_RNU6-1250P	0.000413771	0.000637163	-0.416851345	M1	Female	trans
cg01752322_LINC01247	0.000413771	0.000637163	-0.387635623	M1	Female	trans
cg01752322_LINC01795	0.000413771	0.000637163	-0.387635623	M1	Female	trans
cg01752322_AHCYP4	0.000413771	0.000637163	-0.387635623	M1	Female	trans
cg01752322_RPL39P39	0.000413771	0.000637163	-0.479104073	M1	Female	trans
cg01752322_ENSG00000236026	0.000413771	0.000637163	-0.317690794	M1	Female	trans
cg01752322_RNU6-776P	0.000413771	0.000637163	-0.546165413	M1	Female	trans
cg01752322_RN7SKP229	0.000413771	0.000637163	-0.546165413	M1	Female	trans
cg01752322_RNA5SP204	0.000413771	0.000637163	-0.546165413	M1	Female	trans
cg01752322_MIR302E	0.000413771	0.000637163	-0.546165413	M1	Female	trans
cg01752322_DEFB127	0.000413771	0.000637163	-0.546165413	M1	Female	trans
cg01752322_ENSG00000207299	0.000413771	0.000637163	-0.546165413	M1	Female	trans
cg01752322_ENSG00000215288	0.000413771	0.000637163	-0.546165413	M1	Female	trans
cg01752322_RPS29P28	0.000413771	0.000637163	-0.546165413	M1	Female	trans
cg01752322_ENSG00000243171	0.000413771	0.000637163	-0.546165413	M1	Female	trans
cg01752322_ENSG00000229025	0.000413771	0.000637163	-0.244979542	M1	Female	trans
cg10545142_OR4F7P	0.000413773	0.000637163	0.587042166	M1	Female	trans
cg20821566_LINC01168	0.000413773	0.000637163	-0.37385782	M1	Female	trans
cg20559215_KRT8P26	0.000413774	0.000637165	-0.481519998	M1	Female	trans
cg13302528_ASMTL-AS1	0.000413776	0.000637166	-0.434869665	M1	Female	trans
cg22115976_SNORD19C	0.00041378	0.000637171	-0.422536175	M1	Female	trans
cg06612671_OR4D5	0.00041378	0.000637171	-0.880471158	M1	Female	trans
cg12594940_LINC02840	0.000413781	0.000637171	-0.305153118	M1	Female	trans
cg15188881_GAGE12C	0.000413781	0.000637171	-0.289298376	M1	Female	trans
cg04198854_PICALM	0.000413783	0.000637172	-0.34562117	M1	Female	trans
cg03036575_ENSG00000242162	0.000413784	0.000637173	-0.498073985	M1	Female	trans
cg17779085_MTND6P32	0.000413785	0.000637173	-0.369797025	M1	Female	trans
cg08770755_NOP56P1	0.000413786	0.000637174	-0.425370831	M1	Female	trans
cg21766141_TNR	0.000413789	0.000637177	-0.255831864	M1	Female	trans
cg17051704_RNU4-34P	0.00041379	0.000637179	-0.35105207	M1	Female	trans
cg05651489_ENSG00000188512	0.000413793	0.000637182	-0.52470509	M1	Female	trans
cg27357675_OR4K1	0.000413795	0.000637184	-0.480543551	M1	Female	trans
cg22709100_ENSG00000233824	0.000413796	0.000637184	-0.40363648	M1	Female	trans
cg12361387_MIR320B2	0.000413799	0.000637189	-0.405735625	M1	Female	trans
cg21737632_SNORD116-14	0.0004138	0.000637189	0.550622456	M1	Female	trans
cg27622369_ENSG00000243081	0.000413801	0.000637189	-0.395221383	M1	Female	trans
cg11314630_ENSG00000229543	0.000413802	0.000637189	-0.632088384	M1	Female	trans
cg09795688_ENSG00000236356	0.000413804	0.000637192	-0.497630024	M1	Female	trans
cg16589950_ENSG00000236425	0.000413805	0.000637192	-0.37538104	M1	Female	trans
cg01573457_CCL20	0.000413806	0.000637193	0.458626154	M1	Female	trans
cg14503868_GHRL	0.000413807	0.000637194	-0.330959463	M1	Female	trans
cg17721420_ENSG00000225233	0.000413807	0.000637194	-0.538276037	M1	Female	trans
cg22827011_ENSG00000235779	0.000413808	0.000637194	-0.502819489	M1	Female	trans
cg24024505_GDF9	0.000413808	0.000637194	-0.421037839	M1	Female	trans
cg17372378_GNMT	0.000413809	0.000637194	0.457826845	M1	Female	trans
cg06167719_ENSG00000236425	0.000413812	0.000637196	0.453921789	M1	Female	trans
cg04633141_COX6A1P3	0.000413815	0.000637201	-0.330799419	M1	Female	trans
cg12955111_ZNF772	0.000413817	0.000637203	-0.59079611	M1	Female	trans
cg01385018_ENSG00000232085	0.000413818	0.000637203	0.430076162	M1	Female	trans
cg25142614_TRHDE-AS1	0.000413818	0.000637203	-0.431362445	M1	Female	trans
cg17039519_RNU4-32P	0.00041382	0.000637204	-0.358312218	M1	Female	trans
cg26616627_RNU6-777P	0.00041382	0.000637204	-0.513428368	M1	Female	trans
cg14026485_KAT7P1	0.000413822	0.000637206	-0.51454003	M1	Female	trans
cg04478428_ENSG00000216285	0.000413824	0.000637208	-0.405474983	M1	Female	trans
cg04208996_MIR1294	0.000413827	0.000637212	-0.605448729	M1	Female	trans
cg14552179_XIAPP3	0.000413829	0.000637212	-0.397918442	M1	Female	trans
cg21668166_ENSG00000223402	0.000413829	0.000637212	-0.54027294	M1	Female	trans
cg09452568_SLC17A7	0.000413829	0.000637212	-0.324504097	M1	Female	trans
cg20212362_ENSG00000225107	0.00041383	0.000637212	-0.356065747	M1	Female	trans
cg07285237_ENSG00000223966	0.00041383	0.000637212	0.387758283	M1	Female	trans
cg10548700_ENSG00000213296	0.000413831	0.000637213	0.484743624	M1	Female	trans
cg20909752_Y_RNA	0.000413833	0.000637216	0.487800723	M1	Female	trans
cg10031989_RPL36AP6	0.000413835	0.000637217	-0.644804865	M1	Female	trans
cg13703714_SARM1	0.000413838	0.000637221	-0.398878611	M1	Female	trans
cg23024913_TMEM62	0.000413839	0.000637221	-0.34651942	M1	Female	trans
cg05329960_PUDPP3	0.00041384	0.000637221	-0.538767517	M1	Female	trans
cg18763326_PROX1-AS1	0.00041384	0.000637221	0.55952071	M1	Female	trans
cg20540806_IL9RP2	0.000413841	0.000637221	0.287477388	M1	Female	trans
cg06372909_ENSG00000237035	0.000413841	0.000637221	-0.490686251	M1	Female	trans
cg01573457_ENSG00000239350	0.000413842	0.000637221	0.435031436	M1	Female	trans
cg14585118_ENSG00000237494	0.000413846	0.000637227	-0.528789914	M1	Female	trans
cg20540714_ENSG00000224069	0.000413847	0.000637227	0.360876435	M1	Female	trans
cg11773114_HTR3C2P	0.000413847	0.000637227	-0.375026803	M1	Female	trans
cg16627759_OPN1MW2	0.000413853	0.000637235	-0.396239132	M1	Female	trans
cg04099454_PKDREJ	0.000413854	0.000637235	-0.44211918	M1	Female	trans
cg14683563_ENSG00000223530	0.000413855	0.000637235	-0.469371317	M1	Female	trans
cg11090211_ENSG00000235005	0.000413855	0.000637235	-0.296358026	M1	Female	trans
cg17356557_RNA5S8	0.000413858	0.000637238	-0.387841473	M1	Female	trans
cg01708411_TUBD1	0.000413858	0.000637238	0.432240828	M1	Female	trans
cg18050634_RPL21P41	0.000413859	0.000637238	-0.211110008	M1	Female	trans
cg01975548_ENSG00000186148	0.000413859	0.000637238	0.378352819	M1	Female	trans
cg26189037_LIN28AP2	0.000413859	0.000637238	-0.449771992	M1	Female	trans
cg11575912_DPYD-IT1	0.000413861	0.000637239	0.506569503	M1	Female	trans
cg12093005_ADAD2	0.000413863	0.000637241	-0.330512679	M1	Female	trans
cg12110603_RPS19P7	0.000413866	0.000637244	-0.517114295	M1	Female	trans
cg06836895_TNP1	0.000413866	0.000637244	-0.319616152	M1	Female	trans
cg18512313_HUNK-AS1	0.000413872	0.000637253	0.435932255	M1	Female	trans
cg18910298_ENSG00000226900	0.000413874	0.000637253	0.478616905	M1	Female	trans
cg16503053_PCDH15	0.000413874	0.000637253	-0.508388489	M1	Female	trans
cg22583148_RPL37P23	0.000413874	0.000637253	-0.529857353	M1	Female	trans
cg12083775_ACTN2	0.00041388	0.000637261	-0.356059725	M1	Female	trans
cg20057147_OFD1P7Y	0.00041388	0.000637261	-0.408689907	M1	Female	trans
cg11528570_CYCSP35	0.000413883	0.000637263	-0.518161731	M1	Female	trans
cg18805621_PAFAH1B2P1	0.000413886	0.000637266	0.756720559	M1	Female	trans
cg26075213_MIR1-1HG-AS1	0.000413886	0.000637266	-0.535619658	M1	Female	trans
cg00268443_ADAM2	0.000413886	0.000637266	-0.407243041	M1	Female	trans
cg21960265_ENSG00000232009	0.000413888	0.000637268	0.608286767	M1	Female	trans
cg00199007_MEGF8	0.000413889	0.000637268	-0.41196063	M1	Female	trans
cg08296131_VPS54	0.000413889	0.000637268	-0.532247542	M1	Female	trans
cg13175575_C17orf99	0.000413891	0.00063727	-0.412633813	M1	Female	trans
cg20638896_SH3TC1	0.000413893	0.000637273	-0.739087444	M1	Female	trans
cg03513472_ENSG00000231255	0.000413894	0.000637273	-0.665644153	M1	Female	trans
cg26234081_MTND6P21	0.000413895	0.000637273	0.452708484	M1	Female	trans
cg25703541_STRIP1	0.000413896	0.000637274	0.467764568	M1	Female	trans
cg17013778_RPL17P13	0.0004139	0.000637279	-0.345962915	M1	Female	trans
cg04665049_POM121L3P	0.0004139	0.000637279	-0.278212701	M1	Female	trans
cg17951166_ENSG00000225850	0.000413901	0.000637279	-0.384309144	M1	Female	trans
cg19493077_ENSG00000230285	0.000413902	0.000637279	0.355365895	M1	Female	trans
cg14105680_ENSG00000227960	0.000413902	0.000637279	-0.642332097	M1	Female	trans
cg15853299_ENSG00000240774	0.000413903	0.000637279	0.535991755	M1	Female	trans
cg08101543_ENSG00000228622	0.000413904	0.000637279	-0.40883375	M1	Female	trans
cg05577657_ENSG00000237003	0.000413904	0.000637279	-0.616432905	M1	Female	trans
cg09325375_TAF9BP2	0.000413906	0.000637281	-0.618657921	M1	Female	trans
cg17121694_XPA	0.000413907	0.000637281	-0.348492492	M1	Female	trans
cg14484356_ADAMTS9	0.000413907	0.000637281	-0.442486177	M1	Female	trans
cg05230816_GEMIN8P3	0.000413909	0.000637283	-2.496642513	M1	Female	trans
cg14513900_NTNG2	0.00041391	0.000637283	-0.438895369	M1	Female	trans
cg23565821_ATP5MC1P1	0.000413912	0.000637286	0.600618404	M1	Female	trans
cg18339359_AMER2	0.000413915	0.000637289	-0.435108424	M1	Female	trans
cg16959364_PNPLA2	0.000413915	0.000637289	-0.379540349	M1	Female	trans
cg13362436_GLP2R	0.000413917	0.00063729	-0.364484298	M1	Female	trans
cg07116010_RPL35P5	0.000413918	0.000637291	0.625700793	M1	Female	trans
cg20229555_ENSG00000234105	0.000413918	0.000637291	-0.662660661	M1	Female	trans
cg13321077_LYG2	0.000413922	0.000637296	0.493378976	M1	Female	trans
cg00470469_ENSG00000217004	0.000413925	0.000637298	-0.296289701	M1	Female	trans
cg22603433_ENSG00000226400	0.000413925	0.000637298	0.358752354	M1	Female	trans
cg02006790_DLGAP1	0.000413926	0.000637298	-0.320584645	M1	Female	trans
cg18477299_ENSG00000237478	0.000413926	0.000637298	-0.41619143	M1	Female	trans
cg07984614_RNU6-74P	0.000413927	0.000637298	-0.477657797	M1	Female	trans
cg02282594_FCRLB	0.00041393	0.000637302	0.523861594	M1	Female	trans
cg22489785_RPL23AP15	0.000413932	0.000637305	0.560829089	M1	Female	trans
cg02621613_MTND4LP17	0.000413933	0.000637305	-0.341314407	M1	Female	trans
cg06640776_KAZN	0.000413933	0.000637305	0.65427165	M1	Female	trans
cg09162333_PIAS4	0.000413934	0.000637305	-0.524860691	M1	Female	trans
cg06736785_ZMAT5	0.000413937	0.000637309	-0.506325817	M1	Female	trans
cg14368276_TREX2	0.000413938	0.000637309	-0.45263939	M1	Female	trans
cg21192606_SNORA36C	0.000413938	0.000637309	0.567925193	M1	Female	trans
cg16387742_RN7SKP275	0.000413939	0.000637309	-0.308470217	M1	Female	trans
cg09785904_UGT1A12P	0.000413941	0.00063731	-0.577577166	M1	Female	trans
cg09623464_MED20	0.000413941	0.00063731	-0.483315094	M1	Female	trans
cg09623464_KIF21A	0.000413943	0.000637313	-0.49105099	M1	Female	trans
cg16084510_PTH2R	0.000413945	0.000637315	-0.482651819	M1	Female	trans
cg10664338_ZNF877P	0.000413945	0.000637315	0.349204762	M1	Female	trans
cg24452347_HMGB3P5	0.000413946	0.000637315	0.487737048	M1	Female	trans
cg02063485_LINC01597	0.000413947	0.000637315	-0.432972416	M1	Female	trans
cg17600784_ITGB1BP2	0.000413948	0.000637315	-0.397632025	M1	Female	trans
cg24259615_RNA5SP512	0.000413948	0.000637315	-0.572018576	M1	Female	trans
cg09825146_ENSG00000235431	0.000413949	0.000637315	0.527590177	M1	Female	trans
cg03022934_ENSG00000180803	0.000413951	0.000637318	-0.556806669	M1	Female	trans
cg09607298_ENSG00000235728	0.000413952	0.000637319	-0.461765865	M1	Female	trans
cg11791922_ENSG00000226558	0.000413953	0.000637319	-0.457547571	M1	Female	trans
cg00471652_TUBAP8	0.00041396	0.000637329	-0.433801695	M1	Female	trans
cg27357675_CHST11	0.000413961	0.000637329	-0.45567373	M1	Female	trans
cg17158894_ZNF275	0.000413961	0.000637329	-0.630407358	M1	Female	trans
cg06730002_NFIX	0.000413962	0.000637329	0.468443569	M1	Female	trans
cg05012125_UBN1	0.000413963	0.000637329	-0.528419889	M1	Female	trans
cg27056165_CHMP5P1	0.000413965	0.000637332	-0.571036862	M1	Female	trans
cg09080788_LINC02041	0.000413965	0.000637332	-0.503263084	M1	Female	trans
cg13920792_ENSG00000228634	0.000413966	0.000637333	-0.379290309	M1	Female	trans
cg17855264_MBD3	0.000413968	0.000637333	-0.524311582	M1	Female	trans
cg14372753_TNRC18P3	0.000413969	0.000637334	-0.525334731	M1	Female	trans
cg26974035_OPN1LW	0.000413971	0.000637337	-0.652369726	M1	Female	trans
cg08923376_ENSG00000230952	0.000413971	0.000637337	-0.373900864	M1	Female	trans
cg10045861_LINC02363	0.000413973	0.000637339	0.383783145	M1	Female	trans
cg10206184_POTEC	0.000413978	0.000637345	-0.54728402	M1	Female	trans
cg13512830_ENSG00000236425	0.000413979	0.000637345	0.530798578	M1	Female	trans
cg17441804_LINC00941	0.00041398	0.000637347	-0.391671568	M1	Female	trans
cg02566953_P2RX3	0.000413983	0.00063735	-0.419158896	M1	Female	trans
cg04160030_TF	0.000413984	0.00063735	-0.519766366	M1	Female	trans
cg15406892_LHX3	0.000413984	0.00063735	-0.538845554	M1	Female	trans
cg07919744_TFDP1P2	0.000413994	0.000637364	-0.380995699	M1	Female	trans
cg04507312_ECMXP	0.000413997	0.000637368	-0.52448762	M1	Female	trans
cg02680901_RPL31P30	0.000413998	0.000637368	-0.540200978	M1	Female	trans
cg12163800_HS3ST3A1	0.000414	0.000637369	-0.344962671	M1	Female	trans
cg08738570_AQP2	0.000414	0.000637369	-0.448206943	M1	Female	trans
cg09476440_ZNF446	0.000414001	0.00063737	0.403486945	M1	Female	trans
cg10557658_RPS3AP49	0.000414002	0.000637371	-0.452899119	M1	Female	trans
cg20808136_ENSG00000233625	0.000414003	0.000637371	-0.606522431	M1	Female	trans
cg08823359_TECRL	0.000414006	0.000637375	0.475090442	M1	Female	trans
cg04307318_ENSG00000227757	0.000414007	0.000637376	-0.567607604	M1	Female	trans
cg11540596_BRME1	0.00041401	0.00063738	-0.386363985	M1	Female	trans
cg04707531_SNORD115-19	0.00041401	0.00063738	0.374253296	M1	Female	trans
cg23234634_ACTBP1	0.000414014	0.000637384	-0.351393994	M1	Female	trans
cg23806703_TWSG1	0.000414017	0.000637388	-0.425485947	M1	Female	trans
cg04513703_ENSG00000230026	0.000414027	0.000637401	-0.544848109	M1	Female	trans
cg15542496_C15orf48	0.000414028	0.000637401	-0.417453318	M1	Female	trans
cg13930375_RNY1P14	0.000414028	0.000637401	-0.484588137	M1	Female	trans
cg05861871_SERPINA3	0.000414031	0.000637405	-0.534353749	M1	Female	trans
cg04312919_NEK4P1	0.000414032	0.000637405	0.303811393	M1	Female	trans
cg10905486_SNORD115-42	0.000414032	0.000637405	0.476601699	M1	Female	trans
cg17629244_CGB5	0.000414035	0.000637408	-0.382357313	M1	Female	trans
cg17918676_HTR7P1	0.000414035	0.000637408	-0.460203935	M1	Female	trans
cg11533680_ACTP1	0.000414039	0.000637413	-0.421635175	M1	Female	trans
cg06803261_RPS19P7	0.000414042	0.000637416	-0.397352672	M1	Female	trans
cg13420393_IGHD4-11	0.000414044	0.000637419	-0.583933239	M1	Female	trans
cg03595018_GSDMC	0.000414047	0.000637422	-0.482091535	M1	Female	trans
cg04492287_SUPT5H	0.000414048	0.000637422	-0.467361987	M1	Female	trans
cg13897388_PSMD6-AS2	0.00041405	0.000637425	-0.409194894	M1	Female	trans
cg16802996_LINC00903	0.00041405	0.000637425	-0.399832045	M1	Female	trans
cg14694342_RPL21P65	0.000414057	0.000637434	0.535898482	M1	Female	trans
cg09162333_RAB1B	0.000414058	0.000637435	-0.521682292	M1	Female	trans
cg00658288_BUB3P1	0.000414059	0.000637435	-0.511529617	M1	Female	trans
cg05184256_CT66	0.00041406	0.000637436	-0.505523872	M1	Female	trans
cg07512734_TPD52L3	0.000414063	0.000637439	0.379006594	M1	Female	trans
cg02476436_RPL5P2	0.000414063	0.000637439	-0.524512832	M1	Female	trans
cg13428351_RN7SKP76	0.000414064	0.000637439	-0.55652781	M1	Female	trans
cg12120892_UGT2B15	0.000414064	0.000637439	-0.515457011	M1	Female	trans
cg12513911_LINC02346	0.000414075	0.000637454	0.388169253	M1	Female	trans
cg10780890_MIR633	0.000414076	0.000637455	1.206273535	M1	Female	trans
cg00199007_UNC119	0.000414078	0.000637457	-0.443471661	M1	Female	trans
cg19713567_SDC1	0.000414081	0.00063746	-0.517458604	M1	Female	trans
cg04571903_CHORDC1	0.000414083	0.000637462	-0.481627967	M1	Female	trans
cg15031917_GAPDHP71	0.000414084	0.000637462	0.318149289	M1	Female	trans
cg08743896_SPAAR	0.000414085	0.000637463	-0.564317314	M1	Female	trans
cg05438523_RNU1-93P	0.000414088	0.000637467	-0.287586133	M1	Female	trans
cg11995490_OR1J4	0.000414088	0.000637467	-0.372866605	M1	Female	trans
cg03734133_ENSG00000231521	0.000414089	0.000637467	-0.393871101	M1	Female	trans
cg24360513_OR8K5	0.00041409	0.000637468	0.463483963	M1	Female	trans
cg01707795_OTX2P2	0.000414093	0.00063747	-0.666969407	M1	Female	trans
cg14588669_GJA1P1	0.000414094	0.00063747	-0.347407263	M1	Female	trans
cg21711368_VN2R17P	0.000414096	0.00063747	-0.372685629	M1	Female	trans
cg05660893_H2BL1P	0.000414096	0.00063747	-0.443697393	M1	Female	trans
cg20592691_FAM151A	0.000414096	0.00063747	0.526215856	M1	Female	trans
cg21610436_KRT18P19	0.000414096	0.00063747	-0.465597888	M1	Female	trans
cg14724699_CPA1	0.000414097	0.00063747	-0.551368297	M1	Female	trans
cg24014805_ENSG00000228650	0.000414097	0.00063747	-0.422058348	M1	Female	trans
cg02485345_IGHD3-3	0.000414097	0.00063747	0.72907176	M1	Female	trans
cg16395457_SPACA5	0.000414097	0.00063747	-0.494635353	M1	Female	trans
cg18024856_MUC19	0.000414098	0.00063747	0.39580539	M1	Female	trans
cg25334215_NPSR1	0.000414101	0.000637474	0.553655656	M1	Female	trans
cg16315980_SERPINB13	0.000414102	0.000637474	-0.422657337	M1	Female	trans
cg03061930_MIR101-2	0.000414103	0.000637474	-0.529801918	M1	Female	trans
cg10040153_ENSG00000236998	0.000414103	0.000637474	-0.488695341	M1	Female	trans
cg02567454_ENSG00000235881	0.000414106	0.000637476	-0.594318189	M1	Female	trans
cg23989409_IGHV3-16	0.000414107	0.000637477	-0.45248619	M1	Female	trans
cg07207099_ZNF540	0.000414107	0.000637477	0.329684083	M1	Female	trans
cg13990947_FOXC2	0.000414109	0.000637478	-0.47409504	M1	Female	trans
cg06952660_CITED4	0.000414111	0.00063748	-0.490866372	M1	Female	trans
cg11370510_SPATA32	0.000414112	0.00063748	-0.353605145	M1	Female	trans
cg06398883_OR5K2	0.000414113	0.000637482	-0.36605096	M1	Female	trans
cg12904922_SPANXA2	0.000414115	0.000637483	-0.512128294	M1	Female	trans
cg22668384_ENSG00000233739	0.000414115	0.000637483	0.58855558	M1	Female	trans
cg06432604_CYP4F8	0.000414119	0.000637488	-0.285983154	M1	Female	trans
cg03935072_COX6CP13	0.000414122	0.00063749	-0.522640837	M1	Female	trans
cg07748567_DEFT1P	0.000414122	0.00063749	-0.515276062	M1	Female	trans
cg04607323_DCD	0.000414123	0.00063749	-0.551107215	M1	Female	trans
cg15224620_SEPTIN12	0.000414123	0.00063749	-0.461173556	M1	Female	trans
cg17591121_C3orf22	0.000414125	0.000637492	-0.526805196	M1	Female	trans
cg25364009_SLC16A14	0.000414126	0.000637492	-0.415666789	M1	Female	trans
cg04544994_ENSG00000227309	0.000414126	0.000637492	-0.518417876	M1	Female	trans
cg17159699_ENSG00000228403	0.000414127	0.000637493	-0.356278852	M1	Female	trans
cg22639040_C1orf116	0.000414134	0.000637502	-0.384030616	M1	Female	trans
cg17121694_MON2	0.000414134	0.000637502	-0.333114162	M1	Female	trans
cg12927641_PMS2P12	0.000414137	0.000637505	-0.480217093	M1	Female	trans
cg01047555_LYG2	0.000414138	0.000637505	0.50257679	M1	Female	trans
cg20252529_ENSG00000230051	0.000414139	0.000637507	-0.596178657	M1	Female	trans
cg21764190_HIGD1A	0.000414142	0.00063751	0.513626493	M1	Female	trans
cg09828310_ENSG00000225869	0.000414146	0.000637516	-0.472907515	M1	Female	trans
cg17944300_Y_RNA	0.000414148	0.000637518	0.518289924	M1	Female	trans
cg09053081_RNU6-257P	0.000414155	0.000637527	0.410776276	M1	Female	trans
cg17792994_RNU6ATAC4P	0.000414156	0.000637529	-0.498481445	M1	Female	trans
cg04621455_LINC01724	0.000414159	0.000637531	-0.359468683	M1	Female	trans
cg15509969_ATRNL1	0.000414163	0.000637536	0.347420306	M1	Female	trans
cg16230523_GABPAP	0.000414163	0.000637536	0.425904389	M1	Female	trans
cg19014289_MIR324	0.000414163	0.000637536	-0.427259593	M1	Female	trans
cg14197892_HLA-DPA2	0.000414167	0.000637541	-0.700847509	M1	Female	trans
cg23814184_ENSG00000226291	0.000414172	0.000637544	-0.451742395	M1	Female	trans
cg23878202_RPL7P60	0.000414172	0.000637544	-0.360907668	M1	Female	trans
cg06836895_ENSG00000217135	0.000414173	0.000637544	-0.230040496	M1	Female	trans
cg17725166_GAPDHP39	0.000414177	0.000637544	-0.327432537	M1	Female	trans
cg14801778_PIEZO1P2	0.000414178	0.000637544	-0.152565453	M1	Female	trans
cg14801778_SDAD1P4	0.000414178	0.000637544	-0.293211948	M1	Female	trans
cg14801778_MTND2P20	0.000414178	0.000637544	-0.226103274	M1	Female	trans
cg14801778_VENTXP7	0.000414178	0.000637544	-0.504082044	M1	Female	trans
cg14801778_SOX14	0.000414178	0.000637544	-0.209710806	M1	Female	trans
cg14801778_RNA5SP215	0.000414178	0.000637544	-0.504082044	M1	Female	trans
cg14801778_LINC01047	0.000414178	0.000637544	-0.504082044	M1	Female	trans
cg14801778_ZNF971P	0.000414178	0.000637544	-0.504082044	M1	Female	trans
cg14801778_RNU6-98P	0.000414178	0.000637544	-0.504082044	M1	Female	trans
cg14801778_ENSG00000226905	0.000414178	0.000637544	-0.504082044	M1	Female	trans
cg14801778_GPR50-AS1	0.000414178	0.000637544	-0.504082044	M1	Female	trans
cg14801778_ENSG00000240973	0.000414178	0.000637544	-0.338289498	M1	Female	trans
cg04492287_BORCS6	0.00041418	0.000637545	-0.484927915	M1	Female	trans
cg02931193_APLF	0.000414182	0.000637547	-0.546116902	M1	Female	trans
cg23209353_ENSG00000232633	0.000414182	0.000637547	-0.417897153	M1	Female	trans
cg24446378_ENSG00000237837	0.000414183	0.000637547	-0.451641042	M1	Female	trans
cg21516302_CDC42-IT1	0.000414185	0.000637549	-0.446198473	M1	Female	trans
cg14618239_ENSG00000240518	0.000414185	0.000637549	0.444083785	M1	Female	trans
cg08880327_PABPC1P6	0.000414187	0.00063755	-0.379775059	M1	Female	trans
cg13611088_FRMD8	0.000414188	0.00063755	-0.728097463	M1	Female	trans
cg06620353_RN7SL748P	0.000414189	0.000637552	-0.380544418	M1	Female	trans
cg02639080_ENSG00000227920	0.000414191	0.000637553	-0.378305564	M1	Female	trans
cg12284268_IMPDH1P2	0.000414191	0.000637553	-0.41209342	M1	Female	trans
cg15696658_CYP4F32P	0.000414195	0.000637558	-0.508528212	M1	Female	trans
cg01263901_LINC00351	0.000414196	0.000637558	0.476946536	M1	Female	trans
cg19713460_MBLAC1	0.000414196	0.000637558	-0.580488452	M1	Female	trans
cg17918676_GTSE1	0.0004142	0.000637563	-0.489195033	M1	Female	trans
cg08395784_PRND	0.000414202	0.000637564	-0.188337831	M1	Female	trans
cg00129847_RANP2	0.000414202	0.000637564	-0.424777399	M1	Female	trans
cg14371107_ENSG00000230202	0.000414203	0.000637564	1.537744777	M1	Female	trans
cg27056165_STK25	0.000414205	0.000637567	0.717379547	M1	Female	trans
cg21415853_RNU6-815P	0.00041421	0.000637573	-0.48741263	M1	Female	trans
cg25841491_ENSG00000224481	0.000414213	0.000637578	-0.385486166	M1	Female	trans
cg27065225_CTRB1	0.000414214	0.000637578	-0.476135226	M1	Female	trans
cg12203985_ACTBP1	0.000414216	0.000637579	-0.346894011	M1	Female	trans
cg24294835_RAX	0.000414219	0.000637584	-0.433753989	M1	Female	trans
cg01821644_SFR1P2	0.00041422	0.000637584	-0.304648885	M1	Female	trans
cg19772114_SNRPEP8	0.000414221	0.000637586	-0.355563035	M1	Female	trans
cg27030245_ENSG00000231114	0.000414224	0.000637587	0.478600262	M1	Female	trans
cg04475157_FBN2	0.000414224	0.000637587	-0.252535195	M1	Female	trans
cg15488978_ENSG00000186244	0.000414224	0.000637587	-0.575640118	M1	Female	trans
cg17172334_ENSG00000239216	0.000414235	0.000637602	-0.433434543	M1	Female	trans
cg22635676_NGFR	0.000414239	0.000637608	0.514954994	M1	Female	trans
cg18419651_ENSG00000229242	0.000414241	0.000637609	0.678921713	M1	Female	trans
cg11706829_RETN	0.000414243	0.00063761	-0.693705266	M1	Female	trans
cg19353052_RN7SKP108	0.000414243	0.00063761	-1.053737602	M1	Female	trans
cg03549227_OCIAD2	0.000414244	0.000637611	-0.451979612	M1	Female	trans
cg05914150_ALDOAP1	0.000414245	0.000637611	-0.431309109	M1	Female	trans
cg20638896_PGS1	0.000414245	0.000637611	-0.751623642	M1	Female	trans
cg26381498_LINC02066	0.000414246	0.000637611	-0.460218794	M1	Female	trans
cg27056165_ROGDI	0.000414247	0.000637612	0.706221421	M1	Female	trans
cg15993652_ENSG00000230987	0.000414249	0.000637613	-0.432918043	M1	Female	trans
cg26414417_OFD1P1Y	0.000414249	0.000637613	-0.351701213	M1	Female	trans
cg06175279_ENSG00000224643	0.00041425	0.000637613	-0.551020043	M1	Female	trans
cg22702814_USP37	0.000414255	0.000637619	-0.370233645	M1	Female	trans
cg27015302_KCNK3	0.000414255	0.000637619	-0.306649871	M1	Female	trans
cg17653352_ENSG00000234921	0.000414255	0.000637619	-0.51338074	M1	Female	trans
cg13973727_ZNF714	0.000414256	0.000637619	-0.492459183	M1	Female	trans
cg12238212_TOP3B	0.000414258	0.000637622	0.542090214	M1	Female	trans
cg19155518_GATD3A	0.000414259	0.000637623	-0.491463371	M1	Female	trans
cg06638795_RNU6-702P	0.00041426	0.000637623	0.52173007	M1	Female	trans
cg24264239_ENSG00000204368	0.000414261	0.000637623	-0.812175259	M1	Female	trans
cg16873130_MTCO2P23	0.000414261	0.000637623	-0.554428528	M1	Female	trans
cg18424841_ENSG00000236425	0.000414263	0.000637625	-0.447060475	M1	Female	trans
cg00232388_DNA2	0.000414264	0.000637625	-0.598685288	M1	Female	trans
cg15418509_RPS14P7	0.000414264	0.000637625	-0.594382036	M1	Female	trans
cg24166175_ENSG00000217004	0.000414265	0.000637625	-0.307218325	M1	Female	trans
cg01520578_HMGB1P9	0.000414266	0.000637625	-0.627519098	M1	Female	trans
cg11500903_BNIP3P1	0.000414269	0.000637629	-0.480354139	M1	Female	trans
cg02866996_RET	0.000414269	0.000637629	-0.523383244	M1	Female	trans
cg06143971_PLA2G2D	0.00041427	0.000637629	-0.187358118	M1	Female	trans
cg20695805_KCNJ12	0.000414271	0.000637629	0.43776309	M1	Female	trans
cg14014665_ATP6V0A1	0.000414271	0.000637629	0.362821726	M1	Female	trans
cg17855264_HSPB1	0.000414272	0.000637629	-0.51741772	M1	Female	trans
cg04492287_MRPL4	0.000414273	0.00063763	-0.470194911	M1	Female	trans
cg08640059_CRYGB	0.000414273	0.00063763	-0.333707202	M1	Female	trans
cg21434761_PTPRT	0.000414274	0.00063763	-0.282181494	M1	Female	trans
cg04087712_MAFA	0.000414275	0.000637631	-0.439893017	M1	Female	trans
cg07879897_MUC1	0.000414277	0.000637632	0.5391767	M1	Female	trans
cg24304928_CCT6P1	0.000414278	0.000637633	-0.337584795	M1	Female	trans
cg13401386_KRT8P10	0.00041428	0.000637634	-0.44708323	M1	Female	trans
cg14182120_ENSG00000235027	0.00041428	0.000637634	-0.531250132	M1	Female	trans
cg01521225_NME3	0.000414283	0.000637637	-0.440931333	M1	Female	trans
cg11619434_SNORD115-43	0.000414285	0.00063764	-0.439450735	M1	Female	trans
cg03165426_VDAC1P3	0.000414287	0.00063764	-0.428690715	M1	Female	trans
cg00256632_ZNF470	0.000414287	0.00063764	-0.378588452	M1	Female	trans
cg13299279_ENSG00000224307	0.00041429	0.000637645	-0.364518279	M1	Female	trans
cg18811157_RPS16	0.000414292	0.000637646	-0.480775279	M1	Female	trans
cg01895649_ASB6	0.000414292	0.000637646	-0.533404206	M1	Female	trans
cg18710053_RNA5SP132	0.000414293	0.000637646	0.379242387	M1	Female	trans
cg18693421_ENSG00000232359	0.000414293	0.000637646	0.574991916	M1	Female	trans
cg21659084_CNGB3	0.000414294	0.000637646	-0.620141977	M1	Female	trans
cg08664874_NKX2-4	0.000414296	0.000637648	-0.313846823	M1	Female	trans
cg14610066_MMP3	0.000414297	0.000637648	-0.462879159	M1	Female	trans
cg24863347_ENSG00000235119	0.000414297	0.000637648	-0.470690258	M1	Female	trans
cg24440633_SERPINA3	0.000414297	0.000637648	-0.503898404	M1	Female	trans
cg13641244_LINC01734	0.0004143	0.00063765	-0.415395561	M1	Female	trans
cg02001279_ZNF628	0.000414301	0.00063765	-0.446780516	M1	Female	trans
cg11889058_OR10D1P	0.000414301	0.00063765	-0.405038966	M1	Female	trans
cg18376568_PAFAH1B2P1	0.000414301	0.00063765	-0.545835894	M1	Female	trans
cg25212717_ENSG00000213777	0.000414304	0.000637654	-0.259368826	M1	Female	trans
cg15032844_TRBV22-1	0.000414309	0.00063766	-0.35339997	M1	Female	trans
cg23654844_PRRT3-AS1	0.000414309	0.00063766	2.074979357	M1	Female	trans
cg27056165_SHOC2	0.00041431	0.00063766	-0.673548418	M1	Female	trans
cg21778987_CHIT1	0.000414312	0.000637662	0.497296139	M1	Female	trans
cg01775558_PEX14	0.000414314	0.000637664	-0.476563596	M1	Female	trans
cg04161956_ENSG00000231525	0.000414314	0.000637664	-0.337957614	M1	Female	trans
cg25601460_DLEC1P1	0.000414315	0.000637664	-0.381664005	M1	Female	trans
cg26677315_TACSTD2	0.000414316	0.000637664	-0.580663314	M1	Female	trans
cg06143971_ENSG00000228999	0.000414316	0.000637664	-0.248925824	M1	Female	trans
cg01538049_RNF113B	0.000414317	0.000637664	-0.505838978	M1	Female	trans
cg04463911_WFIKKN2	0.000414319	0.000637666	-0.434065176	M1	Female	trans
cg21144161_RNU7-173P	0.000414324	0.000637674	-0.403407949	M1	Female	trans
cg25138053_TECTA	0.000414325	0.000637675	0.433761034	M1	Female	trans
cg25787670_ENSG00000201733	0.000414327	0.000637676	-0.449857669	M1	Female	trans
cg03206660_SORBS2	0.00041433	0.000637679	-0.500913197	M1	Female	trans
cg21129360_LINC01659	0.00041433	0.000637679	-0.439547919	M1	Female	trans
cg25215565_H2BP6	0.00041433	0.000637679	-0.475492559	M1	Female	trans
cg05046824_FAM230E	0.000414331	0.000637679	-0.631586916	M1	Female	trans
cg10115873_EXOSC10-AS1	0.000414331	0.000637679	-0.434867983	M1	Female	trans
cg10746224_MLXP1	0.000414334	0.000637682	-0.384139586	M1	Female	trans
cg11872966_OCM2	0.000414336	0.000637684	-0.349236628	M1	Female	trans
cg25074023_ENSG00000232627	0.000414339	0.000637688	0.271993516	M1	Female	trans
cg20803916_RNA5SP453	0.000414342	0.000637691	-0.431368747	M1	Female	trans
cg25037011_RPL21P2	0.000414346	0.000637696	0.490144061	M1	Female	trans
cg02426343_LINC00945	0.000414348	0.000637697	0.45478636	M1	Female	trans
cg04488703_SNORD69	0.000414349	0.000637697	-0.560476323	M1	Female	trans
cg25590983_C11orf53	0.000414349	0.000637697	-0.63406185	M1	Female	trans
cg21641834_FTCD	0.000414349	0.000637697	-0.384535845	M1	Female	trans
cg19052008_RPL37P3	0.000414349	0.000637697	-0.443768353	M1	Female	trans
cg15593298_TFB1M	0.000414352	0.0006377	0.537825522	M1	Female	trans
cg24706930_ENSG00000224114	0.000414353	0.000637701	-0.308374363	M1	Female	trans
cg06024364_EMC3-AS1	0.000414354	0.000637701	-0.383581232	M1	Female	trans
cg19690148_ZC3HC1	0.000414354	0.000637701	-0.443070935	M1	Female	trans
cg13401386_SSTR4	0.000414355	0.000637701	-0.452458403	M1	Female	trans
cg12008478_LINC00892	0.000414356	0.000637702	-0.453930774	M1	Female	trans
cg11908294_GPX2	0.000414362	0.00063771	-0.619952788	M1	Female	trans
cg13631245_ENSG00000237863	0.000414366	0.000637714	-0.456581573	M1	Female	trans
cg10548700_ENSG00000223966	0.000414366	0.000637714	0.365544739	M1	Female	trans
cg27146574_RPA3P1	0.000414368	0.000637717	-0.367858485	M1	Female	trans
cg02621636_ENSG00000224384	0.000414372	0.000637723	-0.973368225	M1	Female	trans
cg26571977_MRPL42P4	0.000414373	0.000637723	-0.40186112	M1	Female	trans
cg12914151_TRAV16	0.000414381	0.000637734	-0.380955182	M1	Female	trans
cg14562619_ENSG00000226812	0.000414384	0.000637737	-0.546599466	M1	Female	trans
cg20005344_LINC00905	0.000414386	0.000637739	-0.643496966	M1	Female	trans
cg17847052_CDC14B	0.000414389	0.000637742	-0.403431542	M1	Female	trans
cg11878377_CDK6-AS1	0.00041439	0.000637744	0.514029486	M1	Female	trans
cg07173972_ZFPM1	0.000414393	0.000637747	-0.412301978	M1	Female	trans
cg25127852_ENSG00000205653	0.000414394	0.000637748	-0.444241176	M1	Female	trans
cg01008267_ENSG00000226595	0.000414396	0.000637749	-0.483799383	M1	Female	trans
cg03310930_VNN2	0.000414396	0.000637749	-0.415234455	M1	Female	trans
cg04478428_ENSG00000201882	0.000414397	0.000637749	0.396064669	M1	Female	trans
cg12568217_FGB	0.000414398	0.000637751	0.466575754	M1	Female	trans
cg26409566_TMEM183AP1	0.000414404	0.000637758	-0.488518361	M1	Female	trans
cg00658288_RN7SKP204	0.000414405	0.000637758	-0.43957763	M1	Female	trans
cg18313144_RNU6-1267P	0.000414405	0.000637758	-0.419540474	M1	Female	trans
cg23209353_GAPDHP39	0.000414407	0.000637761	-0.408616126	M1	Female	trans
cg06322601_PAXX	0.000414409	0.000637762	-0.37986632	M1	Female	trans
cg05884205_ENSG00000240393	0.000414411	0.000637764	-0.466262225	M1	Female	trans
cg09007239_ENSG00000225394	0.000414411	0.000637764	-0.358483189	M1	Female	trans
cg15509191_PIK3CD	0.000414414	0.000637768	-0.355525638	M1	Female	trans
cg17554862_ENSG00000241307	0.000414415	0.000637769	-0.480129385	M1	Female	trans
cg15406978_ENSG00000197644	0.000414419	0.000637774	-0.379949994	M1	Female	trans
cg19985056_VTRNA1-2	0.000414421	0.000637775	0.35281005	M1	Female	trans
cg00318756_VAX2	0.000414421	0.000637775	-0.377043918	M1	Female	trans
cg17158894_ENSG00000235168	0.000414423	0.000637777	-0.600447613	M1	Female	trans
cg20571761_FGR	0.00041443	0.000637786	-0.480953237	M1	Female	trans
cg08047401_RPSAP11	0.00041443	0.000637786	-0.428165142	M1	Female	trans
cg26862316_PABPC1L2B-AS1	0.000414431	0.000637786	-0.595908798	M1	Female	trans
cg16565439_KRTAP6-1	0.000414432	0.000637786	-0.263822742	M1	Female	trans
cg23370710_ENSG00000229968	0.000414432	0.000637786	-0.707099726	M1	Female	trans
cg07173972_TMX4	0.000414434	0.000637786	0.408863765	M1	Female	trans
cg24479590_SCAP	0.000414435	0.000637786	-0.489876248	M1	Female	trans
cg08433110_NOP56P2	0.000414435	0.000637786	-0.551908529	M1	Female	trans
cg23397147_BOD1L2	0.000414436	0.000637787	-0.432587655	M1	Female	trans
cg26718078_RNU1-77P	0.000414437	0.000637787	-0.662371466	M1	Female	trans
cg23021584_ATAD3C	0.000414441	0.000637792	-0.314858595	M1	Female	trans
cg17772171_ATG9A	0.000414442	0.000637792	-0.510124556	M1	Female	trans
cg15099537_TAS2R40	0.000414446	0.000637797	-0.56518593	M1	Female	trans
cg09849405_EVI5L	0.000414448	0.0006378	-0.598913821	M1	Female	trans
cg10780890_MFAP5	0.000414452	0.000637805	1.620715446	M1	Female	trans
cg07857119_LINC02037	0.000414452	0.000637805	-0.584545829	M1	Female	trans
cg17947922_ZIC1	0.000414454	0.000637807	-0.622680388	M1	Female	trans
cg23024913_C2orf16	0.000414459	0.000637813	-0.308202766	M1	Female	trans
cg21834824_GNAT1	0.000414461	0.000637815	-0.502674159	M1	Female	trans
cg27445894_TAS2R2P	0.000414462	0.000637816	-0.579514352	M1	Female	trans
cg23742047_ATP1A2	0.000414463	0.000637816	-0.344145306	M1	Female	trans
cg16532282_RNU6-301P	0.000414464	0.000637817	-0.492293812	M1	Female	trans
cg20655737_CFL1P1	0.000414464	0.000637817	-0.479259126	M1	Female	trans
cg01775558_NGRN	0.000414465	0.000637817	-0.509382437	M1	Female	trans
cg27333706_ENSG00000240441	0.000414466	0.000637817	-0.500619417	M1	Female	trans
cg25499099_HMGB1P17	0.000414466	0.000637817	0.504633001	M1	Female	trans
cg18493115_CYP3A4	0.000414467	0.000637817	-0.501380139	M1	Female	trans
cg02335117_EMBP1	0.000414469	0.000637819	-0.511271004	M1	Female	trans
cg18995821_CT47B1	0.000414473	0.000637824	-0.500292279	M1	Female	trans
cg16959364_NDST1	0.000414474	0.000637825	-0.360688272	M1	Female	trans
cg27457427_FMOD	0.000414476	0.000637826	-0.342429361	M1	Female	trans
cg00013660_ENSG00000231992	0.000414476	0.000637826	-0.595105916	M1	Female	trans
cg05327476_FGF7P4	0.000414477	0.000637826	-0.531907459	M1	Female	trans
cg23209353_RPL31P1	0.000414477	0.000637826	-0.379684977	M1	Female	trans
cg13482309_RNU6-674P	0.000414478	0.000637826	-0.510038397	M1	Female	trans
cg14084042_UBL5P3	0.000414479	0.000637827	0.476786767	M1	Female	trans
cg00458691_Metazoa_SRP	0.000414479	0.000637827	-0.392315228	M1	Female	trans
cg08266644_ENSG00000234442	0.000414481	0.000637828	-0.529178886	M1	Female	trans
cg04667681_RNA5SP493	0.000414481	0.000637828	-0.397099767	M1	Female	trans
cg06746005_IDH3B	0.000414482	0.000637828	0.506541747	M1	Female	trans
cg23691743_ART5	0.000414483	0.000637829	-0.555082277	M1	Female	trans
cg01223299_SLC13A1	0.000414485	0.00063783	-0.568886511	M1	Female	trans
cg21004358_LINC00971	0.000414485	0.00063783	0.579947122	M1	Female	trans
cg18834259_TUBA3E	0.000414486	0.000637831	0.380680657	M1	Female	trans
cg24880701_TMEM79	0.000414487	0.000637831	-0.487095099	M1	Female	trans
cg19640299_RNU6-906P	0.000414489	0.000637832	-0.507526455	M1	Female	trans
cg23296665_EFCAB13	0.000414489	0.000637832	-0.714307147	M1	Female	trans
cg08331082_PCDHB13	0.00041449	0.000637832	0.453825348	M1	Female	trans
cg17257016_C16orf96	0.000414492	0.000637834	0.718011729	M1	Female	trans
cg00001793_RNU6ATAC5P	0.000414493	0.000637834	-0.469526196	M1	Female	trans
cg20852862_CTIF	0.000414493	0.000637834	-0.45786512	M1	Female	trans
cg18687468_CHST10	0.000414493	0.000637834	-0.573989089	M1	Female	trans
cg04751533_CYP4F22	0.000414494	0.000637834	-0.434641009	M1	Female	trans
cg18849725_MAP1LC3C	0.000414496	0.000637836	-0.431559044	M1	Female	trans
cg14814103_TFF1	0.000414497	0.000637836	-0.398426444	M1	Female	trans
cg27015201_ENSG00000228827	0.000414497	0.000637836	-0.455675741	M1	Female	trans
cg21764190_ARSK	0.000414498	0.000637837	0.525911685	M1	Female	trans
cg27264322_KRT8P18	0.0004145	0.000637837	-0.341232827	M1	Female	trans
cg01474688_ENSG00000234604	0.000414502	0.000637837	0.388642171	M1	Female	trans
cg27015201_IL4	0.000414503	0.000637837	-0.492053671	M1	Female	trans
cg16653703_RPL19P20	0.000414503	0.000637837	-0.565609259	M1	Female	trans
cg08402735_CASTOR3	0.000414504	0.000637837	-0.491859846	M1	Female	trans
cg08257147_ENSG00000225884	0.000414506	0.000637837	-0.403950911	M1	Female	trans
cg11533680_SSU72P6	0.000414508	0.000637837	-0.414905013	M1	Female	trans
cg19642270_ENSG00000235713	0.000414508	0.000637837	-0.625744122	M1	Female	trans
cg02761839_MAFA	0.000414508	0.000637837	-0.426500249	M1	Female	trans
cg01641092_U8	0.000414509	0.000637837	-0.328015467	M1	Female	trans
cg10160567_RAB11AP1	0.000414509	0.000637837	-0.561877068	M1	Female	trans
cg18266472_ENSG00000233367	0.000414511	0.000637837	0.338134781	M1	Female	trans
cg05481981_HCAR1	0.000414511	0.000637837	-0.390887691	M1	Female	trans
cg01524974_ENSG00000232208	0.000414514	0.000637837	-0.326345342	M1	Female	trans
cg06723626_HSPA6	0.000414515	0.000637837	-0.466307702	M1	Female	trans
cg06022607_VSIR	0.000414515	0.000637837	0.577754386	M1	Female	trans
cg04208996_CRPPA	0.000414517	0.000637837	-0.500210675	M1	Female	trans
cg01817521_SLC38A10	0.000414519	0.000637837	-0.424845914	M1	Female	trans
cg23991636_ZDHHC24	0.000414519	0.000637837	-0.591324051	M1	Female	trans
cg13168050_RNA5SP294	0.000414519	0.000637837	-0.439496569	M1	Female	trans
cg04678080_OR5M4P	0.000414524	0.000637837	0.341422188	M1	Female	trans
cg04678080_IGKV6D-41	0.000414524	0.000637837	0.540238591	M1	Female	trans
cg04678080_LINC00620	0.000414524	0.000637837	0.540238591	M1	Female	trans
cg04678080_RNU6-499P	0.000414524	0.000637837	0.255413242	M1	Female	trans
cg04678080_ENSG00000213717	0.000414524	0.000637837	0.682844376	M1	Female	trans
cg04678080_ENSG00000224931	0.000414524	0.000637837	0.682844376	M1	Female	trans
cg04678080_ENSG00000230161	0.000414524	0.000637837	0.33822393	M1	Female	trans
cg04678080_ENSG00000235143	0.000414524	0.000637837	0.540238591	M1	Female	trans
cg04678080_ENSG00000239809	0.000414524	0.000637837	0.540238591	M1	Female	trans
cg04678080_RNA5SP136	0.000414524	0.000637837	0.761177806	M1	Female	trans
cg04678080_LINC02051	0.000414524	0.000637837	0.761177806	M1	Female	trans
cg04678080_RN7SKP77	0.000414524	0.000637837	0.384889479	M1	Female	trans
cg04678080_OR9G3P	0.000414524	0.000637837	0.761177806	M1	Female	trans
cg04678080_RN7SL223P	0.000414524	0.000637837	0.761177806	M1	Female	trans
cg04678080_SNORD114-7	0.000414524	0.000637837	0.44258865	M1	Female	trans
cg04678080_OR4F14P	0.000414524	0.000637837	0.761177806	M1	Female	trans
cg04678080_WBP2P1	0.000414524	0.000637837	0.761177806	M1	Female	trans
cg04678080_SNORD42	0.000414524	0.000637837	0.761177806	M1	Female	trans
cg04678080_FTLP16	0.000414524	0.000637837	0.761177806	M1	Female	trans
cg04678080_ENSG00000233710	0.000414524	0.000637837	0.761177806	M1	Female	trans
cg04678080_ENSG00000237299	0.000414524	0.000637837	0.761177806	M1	Female	trans
cg04678080_CHCHD2P1	0.000414524	0.000637837	0.625371382	M1	Female	trans
cg04678080_ENSG00000234542	0.000414524	0.000637837	0.625371382	M1	Female	trans
cg09623464_RORB	0.000414527	0.000637841	-0.551945101	M1	Female	trans
cg12020396_TEX21P	0.000414527	0.000637841	0.48517831	M1	Female	trans
cg13455842_SBSPON	0.00041453	0.000637843	-1.583235389	M1	Female	trans
cg06322601_PEX16	0.00041453	0.000637843	-0.382191054	M1	Female	trans
cg26162637_PRKAR1B-AS2	0.00041453	0.000637843	-0.380396939	M1	Female	trans
cg04492287_MAEA	0.000414533	0.000637846	-0.491240568	M1	Female	trans
cg02792822_FAM170A	0.000414534	0.000637847	-0.453984865	M1	Female	trans
cg08038637_LINC02020	0.000414538	0.000637852	-0.465670346	M1	Female	trans
cg13235976_KRT16P1	0.000414539	0.000637853	-0.440012926	M1	Female	trans
cg10788262_MTCO1P46	0.000414541	0.000637854	1.991599235	M1	Female	trans
cg16021953_ZNF733P	0.000414545	0.000637859	-0.719918918	M1	Female	trans
cg26989911_CTSL3P	0.000414546	0.00063786	-0.527637039	M1	Female	trans
cg14536239_SPIN2P1	0.00041455	0.000637866	-0.562868164	M1	Female	trans
cg18587557_ENSG00000223986	0.000414551	0.000637866	0.674440047	M1	Female	trans
cg14135783_MED15P9	0.000414553	0.000637868	-0.499783504	M1	Female	trans
cg03741862_IGHD2-15	0.000414554	0.000637869	0.467549943	M1	Female	trans
cg11608893_PYY	0.000414558	0.000637874	-0.444142867	M1	Female	trans
cg26718078_ENSG00000232897	0.000414558	0.000637874	-0.809415339	M1	Female	trans
cg00811340_ENSG00000225341	0.000414563	0.000637879	-0.252508834	M1	Female	trans
cg12846784_LINC01758	0.000414565	0.000637881	-0.325022892	M1	Female	trans
cg18054408_LINC00705	0.000414565	0.000637881	-0.401812626	M1	Female	trans
cg27056165_TTPA	0.000414565	0.000637881	-0.701221944	M1	Female	trans
cg17600784_MFSD13B	0.000414567	0.000637882	-0.417526835	M1	Female	trans
cg17411935_ENSG00000237027	0.000414567	0.000637882	-0.534622988	M1	Female	trans
cg02769058_ENSG00000215869	0.000414572	0.000637889	-0.575362614	M1	Female	trans
cg23367851_ENSG00000230284	0.000414574	0.000637891	0.645582746	M1	Female	trans
cg11821302_PALMD	0.000414581	0.0006379	-0.414037709	M1	Female	trans
cg25590983_SNORD115-16	0.000414582	0.0006379	-0.717577466	M1	Female	trans
cg03873565_DPPA3P2	0.000414582	0.0006379	0.524979419	M1	Female	trans
cg12291533_KRT39	0.000414584	0.000637902	-0.456184468	M1	Female	trans
cg18493115_RBMXL2	0.000414584	0.000637902	-0.465558269	M1	Female	trans
cg27017993_ENSG00000238171	0.000414586	0.000637903	-0.351833641	M1	Female	trans
cg07146321_CARNS1	0.000414587	0.000637904	-0.683461189	M1	Female	trans
cg03637781_ENSG00000230387	0.000414589	0.000637906	0.31908651	M1	Female	trans
cg15275758_FAM204A	0.00041459	0.000637906	0.51208601	M1	Female	trans
cg16210324_RNU6-1008P	0.000414591	0.000637906	-0.492209527	M1	Female	trans
cg11382248_OR13C6P	0.000414591	0.000637906	-0.670359285	M1	Female	trans
cg14014665_RPN2	0.000414592	0.000637906	0.402400647	M1	Female	trans
cg23775119_RPL12P36	0.000414593	0.000637906	-0.398274983	M1	Female	trans
cg00332153_RN7SL150P	0.000414593	0.000637906	0.610802525	M1	Female	trans
cg06771126_UGT1A12P	0.000414595	0.000637909	0.620246629	M1	Female	trans
cg06864684_RN7SKP273	0.000414597	0.000637911	-0.508593454	M1	Female	trans
cg02025578_PWWP3A	0.000414599	0.000637912	0.454135989	M1	Female	trans
cg12962613_MAGEB17	0.000414603	0.000637918	-0.240310904	M1	Female	trans
cg06022607_SH3RF2	0.000414604	0.000637919	0.519200844	M1	Female	trans
cg19155518_TBC1D13	0.000414605	0.00063792	-0.48920828	M1	Female	trans
cg06548673_ENSG00000227960	0.000414606	0.00063792	-0.581145922	M1	Female	trans
cg06702543_ENSG00000235713	0.000414608	0.000637922	-0.440285587	M1	Female	trans
cg03143591_ENSG00000233987	0.00041461	0.000637925	-0.542839445	M1	Female	trans
cg20356147_ENSG00000236425	0.000414617	0.000637933	-0.51599563	M1	Female	trans
cg17971947_ENSG00000225588	0.000414618	0.000637934	-0.51814377	M1	Female	trans
cg10815253_LINC01721	0.000414618	0.000637934	0.509825058	M1	Female	trans
cg16712416_VEGFA	0.00041462	0.000637934	-0.579781236	M1	Female	trans
cg17669898_RNU6-409P	0.00041462	0.000637934	-0.614042365	M1	Female	trans
cg11110036_POLR2J2	0.000414621	0.000637936	-0.52553257	M1	Female	trans
cg03033996_ENSG00000239129	0.000414623	0.000637938	-0.409183663	M1	Female	trans
cg09299773_CDK6-AS1	0.000414625	0.000637941	-0.379622216	M1	Female	trans
cg00312344_POLA2	0.000414626	0.000637941	-0.440448902	M1	Female	trans
cg02488878_ENSG00000243705	0.000414627	0.000637941	-0.271450258	M1	Female	trans
cg21005853_GPR158-AS1	0.00041463	0.000637945	0.535338713	M1	Female	trans
cg11775190_SEC61G-DT	0.000414634	0.000637949	-0.407628113	M1	Female	trans
cg04478428_GPX1	0.000414634	0.00063795	-0.423055992	M1	Female	trans
cg23590389_CCT6P3	0.000414638	0.000637954	-0.363424335	M1	Female	trans
cg01684881_GRM6	0.00041464	0.000637957	0.318384792	M1	Female	trans
cg04208996_PDCD10	0.000414641	0.000637957	-0.490344352	M1	Female	trans
cg26529963_KRTAP6-1	0.000414641	0.000637957	-0.335659998	M1	Female	trans
cg18943454_ENSG00000233739	0.000414642	0.000637957	0.566613059	M1	Female	trans
cg04657146_ENSG00000131152	0.000414642	0.000637957	0.391996289	M1	Female	trans
cg00218134_ANAPC5	0.000414643	0.000637957	-0.383347538	M1	Female	trans
cg06398883_SEMA6B	0.000414644	0.000637957	-0.356339762	M1	Female	trans
cg14335687_RNY1P11	0.000414645	0.000637957	-0.546519917	M1	Female	trans
cg11153505_WT1	0.000414645	0.000637957	-0.482347762	M1	Female	trans
cg09363777_SHMT1	0.000414646	0.000637958	-0.399750848	M1	Female	trans
cg03851043_ENSG00000229600	0.000414647	0.000637958	-0.457566297	M1	Female	trans
cg25971649_SHH	0.000414648	0.000637959	-0.426950139	M1	Female	trans
cg18450582_ENSG00000215586	0.000414649	0.00063796	-0.595757884	M1	Female	trans
cg27560690_SEMA3D	0.000414651	0.000637961	-0.411360995	M1	Female	trans
cg17961163_UBBP3	0.000414652	0.000637961	-0.669793019	M1	Female	trans
cg02249938_NMD3P2	0.000414652	0.000637961	0.597558631	M1	Female	trans
cg16829306_ENSG00000237070	0.000414653	0.000637962	0.552764254	M1	Female	trans
cg10118513_CLRN3	0.000414654	0.000637963	0.293329626	M1	Female	trans
cg07173972_PIDD1	0.000414655	0.000637964	-0.400488399	M1	Female	trans
cg25699417_TRHDE-AS1	0.000414658	0.000637967	-0.385711349	M1	Female	trans
cg19828049_ENSG00000225884	0.000414659	0.000637967	0.504540903	M1	Female	trans
cg11202945_ENSG00000200991	0.000414659	0.000637967	-0.729308266	M1	Female	trans
cg26040952_PCNPP3	0.000414662	0.00063797	-0.390002967	M1	Female	trans
cg13920792_CYCSP4	0.000414666	0.000637973	-0.385080532	M1	Female	trans
cg02859516_TNNC1	0.000414666	0.000637973	-0.593233901	M1	Female	trans
cg13926358_TMEM184A	0.000414666	0.000637973	-0.44450476	M1	Female	trans
cg15114510_GPR33	0.000414666	0.000637973	-0.510707461	M1	Female	trans
cg10322510_CSN3	0.000414667	0.000637973	-0.242498583	M1	Female	trans
cg01227445_TMEM42	0.000414668	0.000637973	-0.557854685	M1	Female	trans
cg13500029_ENSG00000228171	0.000414668	0.000637973	-0.326808412	M1	Female	trans
cg25621215_GNAT3	0.000414668	0.000637973	-0.788535774	M1	Female	trans
cg02782331_RNU4-25P	0.000414672	0.000637977	-0.48716676	M1	Female	trans
cg04208996_PGRMC2	0.000414673	0.000637978	-0.49386307	M1	Female	trans
cg15011734_SLITRK1	0.000414676	0.000637981	-0.736907304	M1	Female	trans
cg25198316_ENSG00000213549	0.000414676	0.000637981	-0.413691317	M1	Female	trans
cg21520607_ENSG00000228136	0.000414676	0.000637981	-0.631741607	M1	Female	trans
cg14188831_ENSG00000236453	0.000414679	0.000637983	0.464373161	M1	Female	trans
cg10692321_ENSG00000226938	0.00041468	0.000637983	-0.293928273	M1	Female	trans
cg06736785_PIK3C2A	0.000414683	0.000637987	0.45608014	M1	Female	trans
cg04492287_LTBP3	0.000414684	0.000637989	-0.469862159	M1	Female	trans
cg16237262_CLEC4E	0.000414686	0.00063799	-0.4458082	M1	Female	trans
cg10964184_Y_RNA	0.000414686	0.00063799	-0.444699349	M1	Female	trans
cg23579481_KRT223P	0.000414689	0.000637993	-0.269288625	M1	Female	trans
cg17338411_ADAMTS20	0.00041469	0.000637993	-0.478303856	M1	Female	trans
cg22337491_RPL26P19	0.00041469	0.000637993	-0.526622996	M1	Female	trans
cg13746813_RPS27AP15	0.000414693	0.000637997	-0.41477783	M1	Female	trans
cg07918589_HSPE1P6	0.000414694	0.000637997	-0.42671868	M1	Female	trans
cg20375654_MELTF-AS1	0.000414695	0.000637997	-0.409555685	M1	Female	trans
cg24778576_ENSG00000232765	0.000414698	0.000638001	-0.400167288	M1	Female	trans
cg00337181_FMR1NB	0.000414699	0.000638002	-0.800597442	M1	Female	trans
cg03103060_ENSG00000198277	0.0004147	0.000638002	-0.848933821	M1	Female	trans
cg14098470_C5orf67	0.0004147	0.000638002	-0.332385381	M1	Female	trans
cg11218915_ZNF733P	0.000414703	0.000638004	-0.611140103	M1	Female	trans
cg08131310_OR2M3	0.000414703	0.000638004	-0.544336589	M1	Female	trans
cg01416479_RARRES2P1	0.000414703	0.000638004	-0.39834135	M1	Female	trans
cg04229294_ENSG00000230212	0.000414704	0.000638004	-0.470416613	M1	Female	trans
cg17121694_RBM34	0.000414705	0.000638004	-0.33836916	M1	Female	trans
cg08110272_GSN	0.000414707	0.000638006	-0.571381065	M1	Female	trans
cg06051619_ENSG00000238232	0.000414708	0.000638008	0.298621037	M1	Female	trans
cg25795606_OR2T35	0.000414709	0.000638008	-0.480924398	M1	Female	trans
cg15199987_DEFA6	0.000414709	0.000638008	-0.604681747	M1	Female	trans
cg13909713_ENSG00000227365	0.00041471	0.000638009	-0.59630156	M1	Female	trans
cg08333487_SPRED3	0.000414712	0.000638011	-0.481411462	M1	Female	trans
cg16565439_MNX1-AS2	0.000414713	0.000638011	-0.311495177	M1	Female	trans
cg26025506_RPS2P48	0.000414715	0.000638013	0.444385873	M1	Female	trans
cg11110036_KRT14	0.000414715	0.000638013	-0.565608277	M1	Female	trans
cg00256632_SCN11A	0.000414718	0.000638016	-0.348821188	M1	Female	trans
cg05238843_FAM163B	0.000414719	0.000638016	-0.57824694	M1	Female	trans
cg15264757_U8	0.000414719	0.000638016	-0.435450948	M1	Female	trans
cg22052566_RNA5SP301	0.000414722	0.00063802	0.6007953	M1	Female	trans
cg16503053_WARS1P1	0.000414723	0.00063802	-0.438777647	M1	Female	trans
cg24823308_IGKV1OR22-5	0.000414724	0.00063802	-0.418492663	M1	Female	trans
cg26307193_PLIN5	0.000414725	0.000638022	-0.418354969	M1	Female	trans
cg03119028_PRKAR1B-AS1	0.000414726	0.000638022	0.433599051	M1	Female	trans
cg19593182_ADCY5	0.00041473	0.000638025	-0.430986256	M1	Female	trans
cg12914151_USP50	0.00041473	0.000638025	-0.420123804	M1	Female	trans
cg16503053_SLC52A3	0.00041473	0.000638025	-0.528639889	M1	Female	trans
cg03549227_SOCS6P1	0.000414731	0.000638025	-0.394053369	M1	Female	trans
cg18959198_KRT18P33	0.000414732	0.000638025	-0.665871238	M1	Female	trans
cg05356662_DLGAP4	0.000414732	0.000638025	-0.512723354	M1	Female	trans
cg04544994_RNA5SP493	0.000414734	0.000638028	-0.58763878	M1	Female	trans
cg00636079_RNY1P14	0.000414736	0.00063803	0.516002384	M1	Female	trans
cg02440268_RNU6-686P	0.000414738	0.000638032	-0.352808303	M1	Female	trans
cg09161832_ENSG00000232234	0.00041474	0.000638032	-0.586466434	M1	Female	trans
cg12251126_MEP1A	0.00041474	0.000638032	-0.373426227	M1	Female	trans
cg02232418_EFR3B	0.00041474	0.000638032	-0.824941552	M1	Female	trans
cg09981313_TNFRSF9	0.000414741	0.000638033	-0.447817226	M1	Female	trans
cg15349274_ENSG00000230260	0.000414743	0.000638036	-0.378469895	M1	Female	trans
cg20057147_LINC01515	0.000414745	0.000638037	-0.400166069	M1	Female	trans
cg03788509_RNU6-580P	0.000414747	0.000638039	-0.35920311	M1	Female	trans
cg02096001_KANK4	0.000414748	0.000638039	0.424823958	M1	Female	trans
cg00740718_IL10RB	0.000414749	0.00063804	-0.565440966	M1	Female	trans
cg08816590_PTPRH	0.00041475	0.00063804	0.39838234	M1	Female	trans
cg06883848_CBLL1P1	0.000414751	0.000638041	0.740620186	M1	Female	trans
cg10746224_LRRC17	0.000414754	0.000638045	-0.416448673	M1	Female	trans
cg23820245_LEPR	0.000414758	0.00063805	0.437302591	M1	Female	trans
cg18251222_CHDH	0.00041476	0.000638052	0.547231201	M1	Female	trans
cg00199007_BLVRB	0.000414761	0.000638053	-0.438307523	M1	Female	trans
cg20033591_RPL29P19	0.000414762	0.000638053	-0.263130782	M1	Female	trans
cg03220912_ECD	0.000414766	0.000638058	-0.412920822	M1	Female	trans
cg16237262_MTND6P11	0.000414767	0.000638059	-0.503172205	M1	Female	trans
cg17914494_YWHAEP5	0.00041477	0.000638063	-0.269656877	M1	Female	trans
cg18811157_CYP2D8P	0.00041477	0.000638063	-0.496376772	M1	Female	trans
cg17961163_SYCP2	0.000414772	0.000638065	0.637630588	M1	Female	trans
cg19412031_TRIM11	0.000414773	0.000638065	-0.455506824	M1	Female	trans
cg08894362_NECTIN3-AS1	0.000414774	0.000638066	0.333309458	M1	Female	trans
cg25043643_ENSG00000240265	0.000414778	0.000638069	-0.298855793	M1	Female	trans
cg27422885_LCE2C	0.000414778	0.000638069	-0.52366305	M1	Female	trans
cg22707239_RNU6-101P	0.000414779	0.000638069	0.444572101	M1	Female	trans
cg22150680_ZNF449	0.00041478	0.000638069	-0.366836836	M1	Female	trans
cg07020979_CALHM5	0.000414781	0.000638069	-0.539743518	M1	Female	trans
cg15372814_TTTY21	0.000414781	0.000638069	0.364156695	M1	Female	trans
cg03184037_CREB3L3	0.000414781	0.000638069	0.882921724	M1	Female	trans
cg08006275_RNA5SP128	0.000414782	0.000638069	0.321828807	M1	Female	trans
cg22125926_ENSG00000203565	0.000414783	0.000638071	0.632358021	M1	Female	trans
cg19763463_TOP1	0.000414786	0.000638074	-0.425716125	M1	Female	trans
cg23539745_PTGES3P4	0.000414787	0.000638074	-0.513353651	M1	Female	trans
cg11413762_ENSG00000230229	0.000414788	0.000638075	-0.486876129	M1	Female	trans
cg02340312_MIR370	0.000414788	0.000638075	-0.51797752	M1	Female	trans
cg06689376_PSMC1P11	0.000414789	0.000638075	-0.4104359	M1	Female	trans
cg03575231_ENSG00000233735	0.000414792	0.000638079	-0.372102792	M1	Female	trans
cg06811119_ENSG00000228407	0.000414793	0.000638079	-0.640506213	M1	Female	trans
cg01529253_OR2J1	0.000414794	0.00063808	0.748106357	M1	Female	trans
cg23290207_ZSCAN5C	0.000414796	0.000638082	0.341837913	M1	Female	trans
cg27056165_TOP3BP1	0.000414796	0.000638082	0.699544783	M1	Female	trans
cg00879723_JCADP1	0.000414799	0.000638084	-0.565833167	M1	Female	trans
cg01558110_MSTN	0.000414799	0.000638084	-0.489085168	M1	Female	trans
cg22380090_GRM7-AS2	0.000414801	0.000638085	0.510331995	M1	Female	trans
cg05448209_COL4A5	0.000414802	0.000638085	-0.334069695	M1	Female	trans
cg20620047_ENSG00000224731	0.000414804	0.000638085	0.346298541	M1	Female	trans
cg06115039_ZNF734P	0.000414807	0.000638085	-0.161088804	M1	Female	trans
cg09519485_ENSG00000240499	0.00041481	0.000638085	-0.662821948	M1	Female	trans
cg23024913_RPL7AP10	0.000414812	0.000638085	-0.362948265	M1	Female	trans
cg18892258_PCGEM1	0.000414812	0.000638085	-0.422003234	M1	Female	trans
cg18892258_PPIAP65	0.000414812	0.000638085	-0.470413915	M1	Female	trans
cg18892258_RN7SL492P	0.000414812	0.000638085	-0.470413915	M1	Female	trans
cg18892258_RN7SKP294	0.000414812	0.000638085	-0.470413915	M1	Female	trans
cg18892258_RNY4P27	0.000414812	0.000638085	-0.211001617	M1	Female	trans
cg18892258_MT1CP	0.000414812	0.000638085	-0.470413915	M1	Female	trans
cg18892258_ENSG00000239255	0.000414812	0.000638085	-0.470413915	M1	Female	trans
cg18892258_RPL31P13	0.000414812	0.000638085	-0.33387173	M1	Female	trans
cg18892258_CIBAR1P2	0.000414812	0.000638085	-0.16541902	M1	Female	trans
cg18892258_RNU6-263P	0.000414812	0.000638085	-0.193242234	M1	Female	trans
cg18892258_RNU6-1218P	0.000414812	0.000638085	-0.273628038	M1	Female	trans
cg18892258_KRTAP8-3P	0.000414812	0.000638085	-0.33387173	M1	Female	trans
cg18892258_ENSG00000217483	0.000414812	0.000638085	-0.33387173	M1	Female	trans
cg18892258_U3	0.000414812	0.000638085	-0.33387173	M1	Female	trans
cg18892258_KRTAP10-9	0.000414812	0.000638085	-0.442399315	M1	Female	trans
cg17714010_TAFA1	0.000414814	0.000638087	-0.368536841	M1	Female	trans
cg25037011_CBLB	0.000414816	0.000638088	0.530549039	M1	Female	trans
cg09519485_ENSG00000236998	0.000414816	0.000638088	-0.638731264	M1	Female	trans
cg01140770_ENSG00000217181	0.000414816	0.000638088	-0.487810311	M1	Female	trans
cg26384803_CNKSR3	0.000414817	0.000638088	-0.458343518	M1	Female	trans
cg05763799_SI	0.000414818	0.000638088	0.48548951	M1	Female	trans
cg10322510_ENSG00000203334	0.000414818	0.000638088	-0.296695553	M1	Female	trans
cg10543947_AQP7P4	0.000414819	0.000638088	0.455468986	M1	Female	trans
cg15576245_PRSS41	0.00041482	0.000638088	-0.492161506	M1	Female	trans
cg08985142_ENSG00000235939	0.00041482	0.000638088	-0.391220631	M1	Female	trans
cg13247871_ENSG00000233069	0.000414822	0.000638089	0.60622385	M1	Female	trans
cg19412031_ANAPC2	0.000414822	0.000638089	-0.43726063	M1	Female	trans
cg20851750_FTLP15	0.000414824	0.000638092	-0.313398545	M1	Female	trans
cg14780957_RPL21P41	0.000414824	0.000638092	-0.188125254	M1	Female	trans
cg12110603_LRRC8E	0.000414825	0.000638092	-0.559489181	M1	Female	trans
cg02096001_ATP5MFP2	0.000414826	0.000638093	0.360576798	M1	Female	trans
cg19264743_HNRNPCL1	0.000414827	0.000638093	-0.434855935	M1	Female	trans
cg09128733_LINC02599	0.000414828	0.000638093	0.436553375	M1	Female	trans
cg09817016_MIR663AHG	0.000414828	0.000638093	0.612889905	M1	Female	trans
cg01263942_ENSG00000235277	0.000414835	0.000638103	0.392325912	M1	Female	trans
cg25841491_ENSG00000221611	0.000414838	0.000638106	-0.246359358	M1	Female	trans
cg08402107_ENSG00000239254	0.000414842	0.000638111	0.424837178	M1	Female	trans
cg23216724_RPEP2	0.000414845	0.000638115	-0.281335983	M1	Female	trans
cg21202551_LGALS17A	0.000414846	0.000638116	-0.651381693	M1	Female	trans
cg04287289_TCF7L1-IT1	0.000414848	0.000638118	0.467801303	M1	Female	trans
cg25703541_ANKRD24	0.000414849	0.000638118	0.395855094	M1	Female	trans
cg09283750_ZNF431	0.000414849	0.000638118	-0.558124409	M1	Female	trans
cg24204406_HBE1	0.000414851	0.00063812	-0.071091489	M1	Female	trans
cg12067981_ENSG00000230160	0.000414855	0.000638125	-0.439702541	M1	Female	trans
cg06449486_ADH1A	0.000414856	0.000638125	0.312930722	M1	Female	trans
cg01479912_RNU6-842P	0.000414856	0.000638125	0.23799017	M1	Female	trans
cg25621215_SNORD115	0.000414857	0.000638125	-0.770465791	M1	Female	trans
cg09450660_MKRN4P	0.000414859	0.000638128	-0.489282498	M1	Female	trans
cg13712952_KRT8P39	0.00041486	0.000638128	-0.321343266	M1	Female	trans
cg26699689_LINC00844	0.000414865	0.000638133	0.560429046	M1	Female	trans
cg01842321_MIR1972-2	0.000414865	0.000638133	-0.602578446	M1	Female	trans
cg16520357_ENSG00000231187	0.000414865	0.000638133	-0.470886349	M1	Female	trans
cg12878716_AIMP2	0.000414866	0.000638134	-0.70441505	M1	Female	trans
cg25127852_TLE1	0.000414867	0.000638135	-0.552275308	M1	Female	trans
cg07091544_PIPSL	0.000414869	0.000638136	-0.491682679	M1	Female	trans
cg08574629_FUT3	0.00041487	0.000638138	-0.613564045	M1	Female	trans
cg20488913_SATB1-AS1	0.000414874	0.000638142	-0.428148499	M1	Female	trans
cg15458844_LINC00347	0.000414877	0.000638146	-0.40083608	M1	Female	trans
cg00619628_SOX18	0.00041488	0.00063815	-0.490906597	M1	Female	trans
cg24880701_UBE2J2	0.00041488	0.00063815	-0.493789733	M1	Female	trans
cg26296941_ENSG00000214999	0.000414885	0.000638154	-0.507765826	M1	Female	trans
cg00064208_ENSG00000231138	0.000414885	0.000638154	-0.346639892	M1	Female	trans
cg01817521_EPS8L1	0.000414885	0.000638154	-0.420070499	M1	Female	trans
cg24932457_SNORD113-9	0.000414887	0.000638155	0.564090269	M1	Female	trans
cg18015625_ENSG00000226296	0.000414887	0.000638155	-0.543981913	M1	Female	trans
cg12578563_GCSHP5	0.000414888	0.000638156	-0.486604171	M1	Female	trans
cg19763463_HIGD1A	0.00041489	0.000638158	-0.465940324	M1	Female	trans
cg20369573_NDUFB4P6	0.000414892	0.00063816	-0.413614669	M1	Female	trans
cg10336014_RANBP10	0.000414893	0.000638161	-0.50708306	M1	Female	trans
cg17714232_ENSG00000237293	0.000414893	0.000638161	-0.404848398	M1	Female	trans
cg11966720_RN7SL385P	0.000414896	0.000638163	0.579657698	M1	Female	trans
cg22197092_ENSG00000233565	0.000414896	0.000638163	-0.294246958	M1	Female	trans
cg18438405_ENSG00000228622	0.000414898	0.000638164	-0.526817622	M1	Female	trans
cg21888978_RNU2-65P	0.000414898	0.000638164	-0.431323609	M1	Female	trans
cg11923920_RPSAP61	0.000414899	0.000638164	0.454338934	M1	Female	trans
cg19335436_ENSG00000213121	0.000414899	0.000638164	-1.169761919	M1	Female	trans
cg17141237_ANKRD35	0.000414901	0.000638166	-0.608412913	M1	Female	trans
cg23015799_HRH3	0.000414902	0.000638166	-0.41547042	M1	Female	trans
cg23367851_GALNT17	0.000414902	0.000638166	0.58292754	M1	Female	trans
cg12167002_FTH1P25	0.000414905	0.000638169	-0.368100639	M1	Female	trans
cg08044704_CHDH	0.000414906	0.000638169	-0.480079697	M1	Female	trans
cg12659158_EMX2	0.000414906	0.000638169	-0.399561963	M1	Female	trans
cg25040746_TRAV27	0.000414911	0.000638175	-0.522634881	M1	Female	trans
cg13978534_RPL11P1	0.000414911	0.000638175	0.367973302	M1	Female	trans
cg03558233_ENSG00000233365	0.000414912	0.000638175	-0.486243241	M1	Female	trans
cg05085886_ZNF853	0.000414913	0.000638176	0.354166842	M1	Female	trans
cg23051349_ENSG00000243517	0.000414914	0.000638176	-0.552021813	M1	Female	trans
cg22916069_ENSG00000229986	0.000414917	0.00063818	-0.381936047	M1	Female	trans
cg19472786_C22orf34	0.000414918	0.00063818	-0.467621555	M1	Female	trans
cg17013778_RNU6-1019P	0.000414921	0.000638185	-0.379964509	M1	Female	trans
cg18266472_ENSG00000234917	0.000414925	0.000638189	0.351464647	M1	Female	trans
cg05995555_MME-AS1	0.000414925	0.000638189	-0.491510371	M1	Female	trans
cg18447344_HMGN2P15	0.000414925	0.000638189	-0.470363734	M1	Female	trans
cg18749990_JCHAIN	0.000414926	0.00063819	-0.345493978	M1	Female	trans
cg23234634_SLC17A7	0.000414927	0.00063819	-0.338156487	M1	Female	trans
cg15628518_RPS16	0.000414928	0.00063819	-0.562190345	M1	Female	trans
cg25300757_RN7SL291P	0.000414929	0.000638191	-0.385244017	M1	Female	trans
cg03659680_FGF22	0.000414931	0.000638193	-0.575610599	M1	Female	trans
cg03904945_RPL23AP57	0.000414933	0.000638195	-0.408199608	M1	Female	trans
cg20821980_TXNDC12	0.000414934	0.000638195	0.646351032	M1	Female	trans
cg07346595_ENSG00000238045	0.000414941	0.000638206	-0.359977876	M1	Female	trans
cg13917614_ENSG00000224375	0.000414943	0.000638208	-0.449592006	M1	Female	trans
cg00470469_LYST	0.000414944	0.000638208	-0.32855374	M1	Female	trans
cg05703749_PPFIA2	0.000414946	0.000638211	-0.625297452	M1	Female	trans
cg03751046_ENSG00000240441	0.000414947	0.000638211	-0.485901163	M1	Female	trans
cg05584297_LINC01766	0.000414947	0.000638211	-0.492423194	M1	Female	trans
cg11157765_ENSG00000234162	0.000414948	0.000638211	-0.402327074	M1	Female	trans
cg02877478_C1QB	0.000414958	0.000638226	0.398658636	M1	Female	trans
cg14522097_KCNA1	0.000414961	0.000638229	-0.474508187	M1	Female	trans
cg15264757_SAPCD1	0.000414963	0.000638231	-0.344061072	M1	Female	trans
cg06745740_ENSG00000232359	0.000414964	0.000638231	0.661084715	M1	Female	trans
cg18490567_RAD9A	0.000414965	0.000638232	-0.41081601	M1	Female	trans
cg11821302_NMBR	0.000414966	0.000638233	-0.42687125	M1	Female	trans
cg14398342_CDY2B	0.000414968	0.000638234	-0.350820959	M1	Female	trans
cg25130590_ENSG00000234287	0.000414968	0.000638234	-0.651555319	M1	Female	trans
cg13827991_DDC	0.00041497	0.000638235	-0.587924777	M1	Female	trans
cg11882358_MTCO3P43	0.00041497	0.000638235	-0.357839838	M1	Female	trans
cg20375654_BRCA2	0.000414971	0.000638235	-0.422213898	M1	Female	trans
cg25192210_ENSG00000227175	0.000414971	0.000638235	-0.540156252	M1	Female	trans
cg01817521_SNORA2A	0.000414971	0.000638235	0.42330273	M1	Female	trans
cg06736785_DHX36	0.000414973	0.000638238	0.473912721	M1	Female	trans
cg16593554_SLC13A1	0.000414976	0.00063824	-0.567470957	M1	Female	trans
cg14509133_PXDN	0.00041498	0.000638242	0.577005424	M1	Female	trans
cg25159207_ENSAP3	0.00041498	0.000638242	0.32339888	M1	Female	trans
cg19238031_TRBV1	0.00041498	0.000638242	-0.404625252	M1	Female	trans
cg04835685_KRTAP4-4	0.00041498	0.000638242	-0.363247506	M1	Female	trans
cg24186114_ENSG00000223975	0.000414982	0.000638245	-0.54369217	M1	Female	trans
cg20369573_ZDHHC11B	0.000414984	0.000638246	-0.428931207	M1	Female	trans
cg17139095_CASC4P1	0.000414985	0.000638248	-0.583080597	M1	Female	trans
cg05868023_FST	0.000414987	0.000638249	0.356640656	M1	Female	trans
cg14832818_ENSG00000179755	0.000414987	0.000638249	-0.358887248	M1	Female	trans
cg04152562_RXFP2	0.000414988	0.000638249	-0.703560095	M1	Female	trans
cg04098866_MS4A13	0.00041499	0.00063825	0.454658298	M1	Female	trans
cg16436181_RNA5S10	0.00041499	0.00063825	-0.468255103	M1	Female	trans
cg02548132_RNU6-321P	0.00041499	0.00063825	-0.466323932	M1	Female	trans
cg16601957_ENSG00000222032	0.000414992	0.000638251	-0.533628263	M1	Female	trans
cg16871153_ENSG00000240265	0.000414995	0.000638254	-0.307475189	M1	Female	trans
cg27087136_ENSG00000227393	0.000414995	0.000638254	-0.636245779	M1	Female	trans
cg05584297_TNFRSF8	0.000414996	0.000638254	-0.448529689	M1	Female	trans
cg04674436_SERTM1	0.000414996	0.000638254	-0.48524432	M1	Female	trans
cg22719314_DDTL	0.000414996	0.000638254	-0.46105518	M1	Female	trans
cg20918017_NID1	0.000414999	0.000638257	-0.489126634	M1	Female	trans
cg04728840_RNU6-526P	0.000415001	0.000638258	-0.466769247	M1	Female	trans
cg04170238_ENSG00000218107	0.000415001	0.000638259	-0.328182103	M1	Female	trans
cg03301582_TREML4	0.000415004	0.000638261	0.527306604	M1	Female	trans
cg10312513_UBAC1	0.000415004	0.000638261	-0.387357013	M1	Female	trans
cg20667334_CRHR1	0.000415005	0.000638261	-0.551935817	M1	Female	trans
cg24740576_ENSG00000226797	0.000415008	0.000638264	-0.360860346	M1	Female	trans
cg09708616_HS6ST1P1	0.000415008	0.000638264	-0.604551716	M1	Female	trans
cg19763463_PLEKHA2	0.000415008	0.000638264	-0.435716463	M1	Female	trans
cg10949113_ACTN2	0.00041501	0.000638266	-0.342659198	M1	Female	trans
cg11501596_RPL3	0.000415011	0.000638266	-0.471744322	M1	Female	trans
cg02476436_LINC00378	0.000415012	0.000638266	-0.615169943	M1	Female	trans
cg16755500_RNU6-451P	0.000415013	0.000638267	0.211180101	M1	Female	trans
cg10296718_FAM170B	0.000415015	0.00063827	-0.444795005	M1	Female	trans
cg02720442_SERPINB8	0.000415016	0.000638271	0.475342289	M1	Female	trans
cg07596643_RLBP1	0.000415017	0.000638271	1.192661823	M1	Female	trans
cg05368609_ENSG00000229369	0.000415022	0.000638278	-0.411775066	M1	Female	trans
cg22797354_GCG	0.000415024	0.000638279	-0.459351738	M1	Female	trans
cg09781987_RN7SL33P	0.000415026	0.000638279	-0.256813476	M1	Female	trans
cg04198854_KRTAP4-6	0.000415031	0.000638279	-0.419956004	M1	Female	trans
cg22005092_Y_RNA	0.000415033	0.000638279	0.554257683	M1	Female	trans
cg24202000_PRR11	0.000415035	0.000638279	-0.593507416	M1	Female	trans
cg20230784_RNA5SP218	0.000415035	0.000638279	-0.448631419	M1	Female	trans
cg02493842_IRX6	0.000415036	0.000638279	-0.453441751	M1	Female	trans
cg13812702_ENSG00000228033	0.000415037	0.000638279	0.42015363	M1	Female	trans
cg15335251_PPP1R14BP2	0.000415039	0.000638279	-0.576238206	M1	Female	trans
cg14580666_RBM17P1	0.00041504	0.000638279	-0.436713588	M1	Female	trans
cg08950088_ZNF667-AS1	0.000415041	0.000638279	-0.454948604	M1	Female	trans
cg10054332_SLITRK1	0.000415044	0.000638279	-0.37851935	M1	Female	trans
cg02560739_ENSG00000227279	0.000415044	0.000638279	-0.382944093	M1	Female	trans
cg00700041_RAD54L	0.000415044	0.000638279	-0.437690824	M1	Female	trans
cg22897634_ENSG00000234389	0.000415044	0.000638279	-0.36859438	M1	Female	trans
cg26961332_SEMG1	0.000415045	0.000638279	-0.412135649	M1	Female	trans
cg20638896_KRT8P42	0.000415046	0.000638279	-0.56990383	M1	Female	trans
cg14711243_RPS3AP10	0.000415047	0.000638279	0.176520225	M1	Female	trans
cg10501210_RNU6-627P	0.000415048	0.000638279	-0.771541478	M1	Female	trans
cg10501210_OTOS	0.000415048	0.000638279	-0.517781545	M1	Female	trans
cg10501210_RNU1-76P	0.000415048	0.000638279	-0.771541478	M1	Female	trans
cg10501210_LINC01626	0.000415048	0.000638279	-0.771541478	M1	Female	trans
cg10501210_FABP12P1	0.000415048	0.000638279	-0.771541478	M1	Female	trans
cg10501210_NTM-IT	0.000415048	0.000638279	-0.547594107	M1	Female	trans
cg10501210_DEFB128	0.000415048	0.000638279	-0.771541478	M1	Female	trans
cg10501210_FGF7P2	0.000415048	0.000638279	-0.150435671	M1	Female	trans
cg10501210_RN7SL305P	0.000415048	0.000638279	-0.547594107	M1	Female	trans
cg10501210_ENSG00000228167	0.000415048	0.000638279	-0.771541478	M1	Female	trans
cg10501210_ENSG00000229013	0.000415048	0.000638279	-0.771541478	M1	Female	trans
cg10501210_ENSG00000232958	0.000415048	0.000638279	-0.294432873	M1	Female	trans
cg10501210_ENSG00000234638	0.000415048	0.000638279	-0.771541478	M1	Female	trans
cg06736785_RDH11	0.000415048	0.000638279	0.470384341	M1	Female	trans
cg01376079_TRAPPC2P8	0.00041505	0.000638279	0.418852146	M1	Female	trans
cg03885527_ASS1P10	0.00041505	0.000638279	-0.509873212	M1	Female	trans
cg03104113_TRAF3IP2-AS1	0.000415051	0.000638279	-0.404282403	M1	Female	trans
cg21909391_F10-AS1	0.000415052	0.000638279	-0.450361535	M1	Female	trans
cg23656959_RN7SKP192	0.000415052	0.000638279	0.414426875	M1	Female	trans
cg12426214_NUP43	0.000415052	0.000638279	-0.379080179	M1	Female	trans
cg11608893_ENSG00000229209	0.000415053	0.000638279	-0.455794563	M1	Female	trans
cg12485992_ENSG00000239254	0.000415053	0.000638279	-0.300593825	M1	Female	trans
cg10462898_ENSG00000240197	0.000415057	0.000638279	-0.547593955	M1	Female	trans
cg13920792_ENSG00000225420	0.000415057	0.000638279	-0.362102594	M1	Female	trans
cg02281699_VN1R35P	0.000415057	0.000638279	-0.422773698	M1	Female	trans
cg10411959_RNU7-185P	0.000415059	0.000638279	-0.10259768	M1	Female	trans
cg10411959_XRCC6P3	0.000415059	0.000638279	-0.517603535	M1	Female	trans
cg10411959_RNU6-968P	0.000415059	0.000638279	-0.517603535	M1	Female	trans
cg10411959_SLC25A20P1	0.000415059	0.000638279	-0.517603535	M1	Female	trans
cg10411959_MTATP6P21	0.000415059	0.000638279	-0.517603535	M1	Female	trans
cg10411959_RPS2P52	0.000415059	0.000638279	-0.517603535	M1	Female	trans
cg10411959_OR4K12P	0.000415059	0.000638279	-0.517603535	M1	Female	trans
cg10411959_RBMY1F	0.000415059	0.000638279	-0.517603535	M1	Female	trans
cg10411959_MED28P4	0.000415059	0.000638279	-0.517603535	M1	Female	trans
cg10411959_ENSG00000225881	0.000415059	0.000638279	-0.261726174	M1	Female	trans
cg10411959_PIP5K1P2	0.000415059	0.000638279	-0.367364107	M1	Female	trans
cg10411959_IGHD5-24	0.000415059	0.000638279	-0.367364107	M1	Female	trans
cg10411959_NLRP5	0.000415059	0.000638279	-0.347363772	M1	Female	trans
cg10411959_ENSG00000225175	0.000415059	0.000638279	-0.232168266	M1	Female	trans
cg10411959_ENSG00000225974	0.000415059	0.000638279	-0.197525992	M1	Female	trans
cg10411959_ENSG00000237590	0.000415059	0.000638279	-0.367364107	M1	Female	trans
cg15166583_UBE2A	0.000415061	0.00063828	-0.45951458	M1	Female	trans
cg11041558_ENSG00000232295	0.000415061	0.00063828	-0.382760192	M1	Female	trans
cg10040153_PPP3R2	0.000415062	0.00063828	-0.48960521	M1	Female	trans
cg14098470_RNA5SP427	0.000415063	0.000638281	-0.439976895	M1	Female	trans
cg19763463_MLLT3	0.000415064	0.000638282	-0.42433398	M1	Female	trans
cg11690666_ENSG00000225884	0.000415065	0.000638282	-0.400848835	M1	Female	trans
cg13626825_TRIR	0.000415066	0.000638282	-0.59411322	M1	Female	trans
cg24166175_RNU6-817P	0.00041507	0.000638288	-0.322309812	M1	Female	trans
cg05577657_EEF1GP3	0.000415072	0.000638291	-0.60399168	M1	Female	trans
cg20540806_CILP2	0.000415074	0.000638291	0.257674332	M1	Female	trans
cg08894362_ENSG00000213470	0.000415074	0.000638291	0.382957378	M1	Female	trans
cg20313696_GPATCH2	0.000415075	0.000638291	-0.513156618	M1	Female	trans
cg10249221_GRM7-AS2	0.000415076	0.000638292	0.356406937	M1	Female	trans
cg25479848_DNAJB1	0.000415076	0.000638293	0.424589729	M1	Female	trans
cg18966920_RPS27P12	0.000415082	0.000638299	-0.522771787	M1	Female	trans
cg02501827_Y_RNA	0.000415084	0.000638303	-0.48336651	M1	Female	trans
cg01696336_Y_RNA	0.000415085	0.000638303	0.718269934	M1	Female	trans
cg05761355_RNU6-777P	0.000415088	0.000638306	-0.525600953	M1	Female	trans
cg06251321_PRAMENP	0.000415088	0.000638306	-0.197131494	M1	Female	trans
cg14503868_SYN3	0.000415088	0.000638306	-0.385602081	M1	Female	trans
cg20057147_SGO1	0.000415094	0.000638313	-0.455123135	M1	Female	trans
cg06736785_GPR146	0.000415095	0.000638314	-0.457385418	M1	Female	trans
cg09983196_GNG4	0.000415096	0.000638314	-0.529223462	M1	Female	trans
cg04425604_APBA2	0.0004151	0.000638319	-0.437980002	M1	Female	trans
cg17918676_RNA5SP277	0.000415102	0.000638321	-0.494349629	M1	Female	trans
cg08188698_BTF3L4P4	0.000415106	0.000638326	-0.469343498	M1	Female	trans
cg08598324_ENSG00000235736	0.000415108	0.000638328	-0.347468193	M1	Female	trans
cg11022062_RNU6-289P	0.000415108	0.000638328	-0.456222667	M1	Female	trans
cg17777432_BOK	0.00041511	0.000638329	-0.546293543	M1	Female	trans
cg26759296_CSTA	0.000415112	0.000638331	-0.476021131	M1	Female	trans
cg24185649_RNU5E-10P	0.000415112	0.000638331	-0.420693071	M1	Female	trans
cg07115108_ENSG00000225286	0.000415119	0.00063834	-0.47420926	M1	Female	trans
cg26621805_RNA5SP427	0.000415121	0.000638342	-0.538196915	M1	Female	trans
cg21659084_ENSG00000236731	0.000415121	0.000638342	-0.376723976	M1	Female	trans
cg10959048_PKHD1L1	0.000415124	0.000638345	-0.391387537	M1	Female	trans
cg27422885_SPATA16	0.000415124	0.000638345	-0.550946773	M1	Female	trans
cg06986779_FAM240C	0.000415126	0.000638347	-0.440910707	M1	Female	trans
cg13879653_TAS2R46	0.000415127	0.000638348	-0.445099285	M1	Female	trans
cg20300175_MIR548P	0.00041513	0.00063835	0.431602001	M1	Female	trans
cg03231326_ENSG00000180019	0.00041513	0.00063835	-0.363771189	M1	Female	trans
cg16476710_OR13C8	0.00041513	0.00063835	0.698933163	M1	Female	trans
cg21834824_FAM183A	0.000415131	0.00063835	0.505672971	M1	Female	trans
cg11810303_ENSG00000237293	0.000415132	0.00063835	-0.40247575	M1	Female	trans
cg06884304_DEFA4	0.000415134	0.000638352	-0.473040966	M1	Female	trans
cg20504925_CFD	0.000415136	0.000638354	-1.323655285	M1	Female	trans
cg12606694_ANKRD36P1	0.000415136	0.000638354	0.3830868	M1	Female	trans
cg18720828_KDELR3	0.000415136	0.000638354	-0.399566585	M1	Female	trans
cg12832280_RNU6-984P	0.000415138	0.000638355	0.528900565	M1	Female	trans
cg19708055_MYH6	0.00041514	0.000638356	-0.481971523	M1	Female	trans
cg17974166_LINC01805	0.00041514	0.000638356	0.445105108	M1	Female	trans
cg21204600_SERBP1P3	0.00041514	0.000638356	-0.502971459	M1	Female	trans
cg04665049_RPL23AP74	0.000415141	0.000638356	-0.437197439	M1	Female	trans
cg22352554_KRT33A	0.000415143	0.000638358	-0.494076785	M1	Female	trans
cg09283750_PLCG1-AS1	0.000415145	0.000638361	-0.547595727	M1	Female	trans
cg14548259_NSMCE3	0.000415148	0.000638365	-0.453971856	M1	Female	trans
cg01569860_ENSG00000230813	0.000415153	0.000638369	-0.414597246	M1	Female	trans
cg24232370_CT47A10	0.000415153	0.000638369	-0.576092209	M1	Female	trans
cg05046525_OOEP	0.000415153	0.000638369	0.424136689	M1	Female	trans
cg25803614_FUT1	0.000415154	0.00063837	-0.581385498	M1	Female	trans
cg01378159_BARX1-DT	0.000415156	0.000638372	0.61100235	M1	Female	trans
cg11382963_KLF15	0.000415157	0.000638372	-0.493813703	M1	Female	trans
cg25016308_LINC02621	0.000415158	0.000638373	-0.477348275	M1	Female	trans
cg01980568_MTCO1P23	0.000415158	0.000638373	-0.390348852	M1	Female	trans
cg14703553_RPS15AP25	0.00041516	0.000638374	-0.720694663	M1	Female	trans
cg11950994_PLCD3	0.000415161	0.000638374	-0.551172357	M1	Female	trans
cg04141520_ENSG00000223728	0.000415162	0.000638374	-0.470369764	M1	Female	trans
cg20337110_PMS2P6	0.000415164	0.000638374	-0.732637511	M1	Female	trans
cg23807125_ENSG00000234427	0.000415164	0.000638374	-0.694990313	M1	Female	trans
cg09809224_KCNG2	0.000415165	0.000638374	-0.596328272	M1	Female	trans
cg06471872_S100A1	0.000415166	0.000638374	-0.4579729	M1	Female	trans
cg01001115_RNU6ATAC3P	0.000415167	0.000638374	-0.544469328	M1	Female	trans
cg02401524_ENSG00000218766	0.000415169	0.000638374	-0.325215839	M1	Female	trans
cg17855264_PLEKHM2	0.000415169	0.000638374	-0.523500954	M1	Female	trans
cg07173972_NIBAN2	0.000415169	0.000638374	-0.422769141	M1	Female	trans
cg06489728_HMGB1P13	0.00041517	0.000638374	-0.424886587	M1	Female	trans
cg01028619_RNA5SP448	0.000415174	0.000638374	-0.177193999	M1	Female	trans
cg01028619_RAC1P5	0.000415174	0.000638374	-0.250903982	M1	Female	trans
cg01028619_LINC02054	0.000415174	0.000638374	-0.137736807	M1	Female	trans
cg01028619_PCDHA1	0.000415174	0.000638374	-0.193478514	M1	Female	trans
cg01028619_RPL32P15	0.000415174	0.000638374	-0.431347334	M1	Female	trans
cg01028619_RAET1M	0.000415174	0.000638374	-0.386957027	M1	Female	trans
cg01028619_KRTAP4-12	0.000415174	0.000638374	-0.431347334	M1	Female	trans
cg01028619_CHEK2P4	0.000415174	0.000638374	-0.354387997	M1	Female	trans
cg01028619_ENSG00000198671	0.000415174	0.000638374	-0.289477229	M1	Female	trans
cg01028619_TSPY24P	0.000415174	0.000638374	-0.386957027	M1	Female	trans
cg01028619_ENSG00000231557	0.000415174	0.000638374	-0.431347334	M1	Female	trans
cg26660305_RN7SL658P	0.000415174	0.000638374	-0.366174408	M1	Female	trans
cg15066991_ODF3L1	0.000415175	0.000638374	-0.328177052	M1	Female	trans
cg13205099_VN1R37P	0.000415175	0.000638374	-0.467786786	M1	Female	trans
cg09375488_ENSG00000237311	0.000415176	0.000638374	-0.425644241	M1	Female	trans
cg00661998_PRL	0.000415177	0.000638374	-0.310229369	M1	Female	trans
cg00661998_RN7SL22P	0.000415177	0.000638374	-0.439280025	M1	Female	trans
cg26512142_DCAF12L1	0.000415177	0.000638374	0.597114075	M1	Female	trans
cg11464377_RNU6-598P	0.000415178	0.000638374	-0.742616645	M1	Female	trans
cg09495418_SGSH	0.000415178	0.000638374	-0.541376312	M1	Female	trans
cg21916479_OBSCN	0.000415179	0.000638374	-0.640297755	M1	Female	trans
cg25324442_ENSG00000233739	0.00041518	0.000638375	0.549063165	M1	Female	trans
cg11530262_PIK3IP1	0.000415184	0.00063838	-0.638591305	M1	Female	trans
cg07905199_MTMR4	0.000415185	0.000638381	0.436090204	M1	Female	trans
cg14378465_ENSG00000235837	0.000415186	0.000638381	-0.328953818	M1	Female	trans
cg09623464_TMX4	0.000415187	0.000638382	-0.522992271	M1	Female	trans
cg24330042_RPL32P18	0.000415187	0.000638382	0.505574702	M1	Female	trans
cg00325112_MIR887	0.000415189	0.000638384	-0.44979023	M1	Female	trans
cg15044121_CA4	0.000415192	0.000638386	-0.487779229	M1	Female	trans
cg07092448_ENSG00000213727	0.000415195	0.000638391	0.359661146	M1	Female	trans
cg16503053_ENSG00000230928	0.000415199	0.000638395	-0.450737666	M1	Female	trans
cg13961318_MGAT4FP	0.000415199	0.000638395	-0.479729549	M1	Female	trans
cg12156661_SETP20	0.000415201	0.000638397	-0.933132005	M1	Female	trans
cg08224187_MTND6P21	0.000415202	0.000638397	-0.3094635	M1	Female	trans
cg03200676_ENSG00000225884	0.000415204	0.000638399	-0.519040547	M1	Female	trans
cg20568108_LINC01449	0.000415206	0.000638401	-0.35934568	M1	Female	trans
cg04492287_NT5C	0.000415208	0.000638403	-0.447007915	M1	Female	trans
cg25319337_BHMT2	0.000415209	0.000638404	-1.409450574	M1	Female	trans
cg09671109_LINC01123	0.00041521	0.000638404	1.397389798	M1	Female	trans
cg09471804_RNASE13	0.000415212	0.000638406	-0.296658193	M1	Female	trans
cg09076900_RN7SL291P	0.000415214	0.000638408	-0.401788521	M1	Female	trans
cg16515500_RFLNB	0.000415217	0.000638412	-0.557821655	M1	Female	trans
cg05735659_LINC01204	0.000415217	0.000638412	0.349997218	M1	Female	trans
cg15331088_ENSG00000225913	0.000415219	0.000638413	-0.398062559	M1	Female	trans
cg12776173_SPRR2C	0.00041522	0.000638415	-0.466845234	M1	Female	trans
cg03167407_ENSG00000234597	0.000415221	0.000638415	-0.323868736	M1	Female	trans
cg02931193_EYA1	0.000415223	0.000638416	-0.535060727	M1	Female	trans
cg02293118_ENSG00000229115	0.000415225	0.00063842	0.448487407	M1	Female	trans
cg26594488_ENSG00000213365	0.000415227	0.000638422	-0.309160844	M1	Female	trans
cg04059413_PDE3B	0.000415228	0.000638422	-0.441911067	M1	Female	trans
cg01224863_HRG	0.00041523	0.000638425	-0.371184961	M1	Female	trans
cg02361673_ENSG00000228286	0.000415233	0.000638427	-0.466520995	M1	Female	trans
cg13273076_OR2L9P	0.000415233	0.000638427	-0.27883569	M1	Female	trans
cg08333487_SLC5A1	0.000415237	0.00063843	-0.458842071	M1	Female	trans
cg13647079_MIR30A	0.000415237	0.00063843	-0.336342968	M1	Female	trans
cg22410262_CYCSP5	0.000415237	0.00063843	0.503792168	M1	Female	trans
cg23783300_ENSG00000237153	0.000415241	0.000638435	-0.463441245	M1	Female	trans
cg08426938_RNU1-83P	0.000415242	0.000638435	-0.352980008	M1	Female	trans
cg13622265_ENSG00000230668	0.000415243	0.000638436	-0.295050178	M1	Female	trans
cg09299773_ZNF259P1	0.000415244	0.000638437	-0.395172513	M1	Female	trans
cg26349917_KRTAP3-1	0.000415247	0.00063844	-0.423846339	M1	Female	trans
cg15676015_COL8A1	0.000415249	0.000638441	0.365687326	M1	Female	trans
cg09755948_Y_RNA	0.000415249	0.000638441	-0.302282458	M1	Female	trans
cg07173972_ENSG00000232537	0.00041525	0.000638441	0.354411876	M1	Female	trans
cg12774454_ENSG00000240499	0.00041525	0.000638441	-0.406799372	M1	Female	trans
cg20960392_ENSG00000236451	0.00041525	0.000638441	0.407144778	M1	Female	trans
cg20615820_GPCPD1	0.000415251	0.000638442	-0.368929283	M1	Female	trans
cg16654079_LMAN1L	0.000415254	0.000638445	-0.496153233	M1	Female	trans
cg22568103_ENSG00000240441	0.000415256	0.000638446	-0.475612601	M1	Female	trans
cg02501182_IL31RA	0.000415259	0.00063845	-0.513098914	M1	Female	trans
cg19412031_PHLDA2	0.00041526	0.000638451	-0.424301713	M1	Female	trans
cg05620362_RPS24P1	0.00041526	0.000638451	-0.625002581	M1	Female	trans
cg20638896_EFNA1	0.000415261	0.000638451	-0.744902861	M1	Female	trans
cg18834259_ZFYVE9P2	0.000415262	0.000638451	0.342546611	M1	Female	trans
cg19124160_IL2RA	0.000415264	0.000638453	-0.502536829	M1	Female	trans
cg09408629_ENSAP3	0.000415264	0.000638453	0.340002167	M1	Female	trans
cg03070989_ZNF648	0.000415266	0.000638455	-0.505022138	M1	Female	trans
cg21941512_RPL7P38	0.000415274	0.000638466	-0.317801722	M1	Female	trans
cg15465092_DKKL1	0.000415274	0.000638466	0.99560185	M1	Female	trans
cg02514711_UQCRHP3	0.000415276	0.000638467	1.054719142	M1	Female	trans
cg13930375_ENSG00000225087	0.000415276	0.000638467	-0.496460802	M1	Female	trans
cg10040153_ENSG00000236132	0.000415277	0.000638468	-0.444457022	M1	Female	trans
cg22374940_ENSG00000226429	0.000415279	0.00063847	0.510395395	M1	Female	trans
cg15159588_ENSG00000236674	0.00041528	0.00063847	-0.447230016	M1	Female	trans
cg14503868_ARHGAP4	0.00041528	0.00063847	-0.336775016	M1	Female	trans
cg02476436_ANKRD36B	0.000415281	0.00063847	-0.575112008	M1	Female	trans
cg06322601_SBF1	0.000415281	0.00063847	-0.389027363	M1	Female	trans
cg00340919_ENSG00000215381	0.000415282	0.00063847	-0.493095126	M1	Female	trans
cg20337110_ATP8A1	0.000415285	0.000638474	-0.672021323	M1	Female	trans
cg22538778_AJUBA	0.000415286	0.000638474	0.453895744	M1	Female	trans
cg10814415_OACYLP	0.000415287	0.000638474	-0.308552111	M1	Female	trans
cg26307193_HSD11B1L	0.000415288	0.000638474	-0.387780704	M1	Female	trans
cg12597558_Metazoa_SRP	0.000415288	0.000638474	-0.426382692	M1	Female	trans
cg02797144_ADORA1	0.000415289	0.000638474	-0.388373779	M1	Female	trans
cg27132391_RPL7P32	0.000415289	0.000638474	0.570407336	M1	Female	trans
cg01371313_RNU6-1199P	0.000415291	0.000638477	-0.512296851	M1	Female	trans
cg19681352_ENSG00000225545	0.000415292	0.000638478	-0.513253896	M1	Female	trans
cg24742444_RPS14	0.000415295	0.00063848	0.447061353	M1	Female	trans
cg15985500_TCF15	0.000415296	0.00063848	-0.418779671	M1	Female	trans
cg09324359_MTHFD2P3	0.000415296	0.00063848	-0.586951282	M1	Female	trans
cg05164634_ENSG00000224477	0.000415297	0.00063848	-0.539450957	M1	Female	trans
cg22804805_ACTP1	0.000415297	0.00063848	-0.491644488	M1	Female	trans
cg05832853_SNORD58C	0.000415299	0.00063848	-0.541710188	M1	Female	trans
cg05832853_MARK2P13	0.000415299	0.00063848	-0.466589861	M1	Female	trans
cg05832853_AP1B1P1	0.000415299	0.00063848	-0.536742285	M1	Female	trans
cg16278658_SLC11A1	0.0004153	0.00063848	-0.401041408	M1	Female	trans
cg14182120_FA2H	0.000415302	0.00063848	-0.478382342	M1	Female	trans
cg13360263_ZNF541	0.000415302	0.00063848	-0.412608533	M1	Female	trans
cg23190366_MYO5BP2	0.000415302	0.00063848	0.48201931	M1	Female	trans
cg15576245_FOXD3	0.000415306	0.00063848	-0.484622169	M1	Female	trans
cg06820975_PTMAP3	0.000415307	0.00063848	-0.452426641	M1	Female	trans
cg10425410_RPEP2	0.000415308	0.00063848	-0.271922294	M1	Female	trans
cg08859787_FSCN1	0.000415313	0.00063848	-0.483372931	M1	Female	trans
cg06736785_ENSG00000241494	0.000415314	0.00063848	0.477485951	M1	Female	trans
cg04453630_ENSG00000231252	0.000415316	0.00063848	-0.558091234	M1	Female	trans
cg18458703_CD200R1L	0.000415316	0.00063848	-0.547665011	M1	Female	trans
cg15465092_MRPL32P1	0.000415316	0.00063848	1.106712222	M1	Female	trans
cg06803261_RPL32P23	0.000415317	0.00063848	-0.354084619	M1	Female	trans
cg06803261_LINC00352	0.000415317	0.00063848	-0.290193721	M1	Female	trans
cg06803261_POLR3KP1	0.000415317	0.00063848	-0.279618895	M1	Female	trans
cg06803261_ENSG00000224735	0.000415317	0.00063848	-0.498893188	M1	Female	trans
cg09377308_YBX3	0.000415317	0.00063848	-0.576057327	M1	Female	trans
cg01717136_KRT18P44	0.00041532	0.00063848	0.595408606	M1	Female	trans
cg04365481_HLTF	0.000415321	0.00063848	0.43798067	M1	Female	trans
cg26162637_PIGPP2	0.000415322	0.00063848	-0.431019865	M1	Female	trans
cg03012203_RPS14P5	0.000415323	0.00063848	-0.625788729	M1	Female	trans
cg00834899_ENSAP3	0.000415323	0.00063848	-0.315640771	M1	Female	trans
cg13872511_FXYD6P3	0.000415324	0.00063848	-0.221322989	M1	Female	trans
cg13872511_RNU7-95P	0.000415324	0.00063848	-0.550430994	M1	Female	trans
cg13872511_HNRNPA1P43	0.000415324	0.00063848	-0.226112604	M1	Female	trans
cg13872511_MTND5P29	0.000415324	0.00063848	-0.390663078	M1	Female	trans
cg13872511_LINC00379	0.000415324	0.00063848	-0.369394282	M1	Female	trans
cg13872511_H2BW1	0.000415324	0.00063848	-0.241422951	M1	Female	trans
cg13872511_ENSG00000220748	0.000415324	0.00063848	-0.390663078	M1	Female	trans
cg13872511_ENSG00000223870	0.000415324	0.00063848	-0.184697141	M1	Female	trans
cg13872511_ENSG00000237498	0.000415324	0.00063848	-0.390663078	M1	Female	trans
cg13872511_MTND4P13	0.000415324	0.00063848	-0.550430994	M1	Female	trans
cg13872511_RNA5SP234	0.000415324	0.00063848	-0.550430994	M1	Female	trans
cg13872511_OR4C5	0.000415324	0.00063848	-0.320171976	M1	Female	trans
cg13872511_RN7SKP6	0.000415324	0.00063848	-0.550430994	M1	Female	trans
cg13872511_ENSG00000201133	0.000415324	0.00063848	-0.550430994	M1	Female	trans
cg13872511_CPSF1P2	0.000415324	0.00063848	-0.550430994	M1	Female	trans
cg13872511_ENSG00000230053	0.000415324	0.00063848	-0.27080082	M1	Female	trans
cg13872511_ENSG00000234907	0.000415324	0.00063848	-0.550430994	M1	Female	trans
cg13872511_ENSG00000235625	0.000415324	0.00063848	-0.550430994	M1	Female	trans
cg18888655_CRIP2	0.000415329	0.000638487	-0.497420085	M1	Female	trans
cg05518022_ENSG00000225854	0.000415329	0.000638487	0.396755488	M1	Female	trans
cg16958927_RNU6-601P	0.000415331	0.000638489	-0.406140974	M1	Female	trans
cg09184995_USP17L25	0.000415332	0.000638489	0.565814061	M1	Female	trans
cg26550235_ENSG00000232174	0.000415334	0.000638492	0.545746597	M1	Female	trans
cg07463103_LINC01487	0.000415335	0.000638493	0.366488782	M1	Female	trans
cg12877532_FANCI	0.000415336	0.000638493	-0.393173244	M1	Female	trans
cg08768920_KRTAP10-3	0.000415339	0.000638497	-0.468982041	M1	Female	trans
cg15129653_ENSG00000228015	0.000415342	0.000638499	-0.576917988	M1	Female	trans
cg14044167_DSCC1	0.000415342	0.000638499	-0.482415041	M1	Female	trans
cg11156873_LINC01679	0.000415342	0.000638499	-0.395272087	M1	Female	trans
cg09162333_SMTN	0.000415344	0.0006385	-0.487818814	M1	Female	trans
cg08776711_FOXK1	0.000415344	0.0006385	-0.479093878	M1	Female	trans
cg00049883_RNU4-50P	0.000415346	0.000638501	-0.512289073	M1	Female	trans
cg21764190_ADI1	0.000415347	0.000638502	0.51327306	M1	Female	trans
cg17627654_LCN15	0.000415347	0.000638502	0.32742262	M1	Female	trans
cg04508044_IGHV1-46	0.000415348	0.000638502	0.245941803	M1	Female	trans
cg04996388_MROH5	0.000415348	0.000638502	-0.469902771	M1	Female	trans
cg08950088_IFT80	0.00041535	0.000638504	-0.427713089	M1	Female	trans
cg07200348_IRX4	0.000415353	0.000638508	-0.441971413	M1	Female	trans
cg14127767_ENSG00000236864	0.000415358	0.000638513	-0.448646345	M1	Female	trans
cg16342049_MUC16	0.000415361	0.000638517	-0.397163915	M1	Female	trans
cg25479848_VPS26B	0.000415362	0.000638518	0.411989516	M1	Female	trans
cg04390849_NR4A1	0.000415362	0.000638518	-0.584245566	M1	Female	trans
cg14135783_OR52E7P	0.000415363	0.000638519	-0.366143294	M1	Female	trans
cg09583984_MROH2B	0.000415364	0.000638519	-1.212486426	M1	Female	trans
cg17561092_ENSG00000219023	0.000415366	0.000638521	-0.351593516	M1	Female	trans
cg22773831_RNU6-438P	0.000415369	0.000638525	-0.395819763	M1	Female	trans
cg03009464_ENSG00000217769	0.00041537	0.000638526	0.389986736	M1	Female	trans
cg02656169_ENSG00000236028	0.000415371	0.000638526	-0.458530081	M1	Female	trans
cg06803261_RPL7AP9	0.000415372	0.000638527	-0.353552027	M1	Female	trans
cg19899008_OR51A9P	0.000415373	0.000638527	-0.63083073	M1	Female	trans
cg13095372_RNF144A	0.000415374	0.000638527	-0.565646452	M1	Female	trans
cg21659084_GLP2R	0.000415376	0.000638531	-0.41635612	M1	Female	trans
cg25534544_FTH1P3	0.000415378	0.000638531	-0.340906412	M1	Female	trans
cg05043952_C9orf147	0.000415381	0.000638536	0.427991502	M1	Female	trans
cg26307193_SLC2A1	0.000415384	0.000638539	-0.416237465	M1	Female	trans
cg26287474_CACNG5	0.000415384	0.000638539	-0.490218174	M1	Female	trans
cg25968206_FTH1P20	0.00041539	0.000638548	-0.430994804	M1	Female	trans
cg04790008_RNA5SP295	0.000415392	0.000638549	-0.446409484	M1	Female	trans
cg21736411_ENSG00000227678	0.000415396	0.000638554	0.466351741	M1	Female	trans
cg12910951_RASGRP2	0.000415398	0.000638556	0.517171939	M1	Female	trans
cg23001415_PADI4	0.000415399	0.000638557	0.502011526	M1	Female	trans
cg16481961_RNA5SP207	0.000415399	0.000638557	0.446175921	M1	Female	trans
cg16593845_ENSG00000231702	0.000415401	0.000638558	-0.39145434	M1	Female	trans
cg14483161_PKHD1	0.000415402	0.000638558	-0.463979732	M1	Female	trans
cg07950457_SERPINA9	0.000415402	0.000638558	-0.03368009	M1	Female	trans
cg06372909_ENSG00000236858	0.000415406	0.000638563	-0.541820907	M1	Female	trans
cg21546742_LTF	0.000415409	0.000638568	-0.405476029	M1	Female	trans
cg07912401_ENSG00000217631	0.000415412	0.000638571	-0.409826998	M1	Female	trans
cg02158090_RNU6-984P	0.000415413	0.000638571	-0.503484642	M1	Female	trans
cg01685353_ENSG00000212952	0.000415413	0.000638571	-0.340408145	M1	Female	trans
cg17988182_CPN2	0.000415414	0.000638571	-0.494840091	M1	Female	trans
cg04465052_FBXL12P1	0.000415416	0.000638573	-0.45371594	M1	Female	trans
cg00643695_FAM149B1P1	0.000415419	0.000638576	-0.40819128	M1	Female	trans
cg06027927_ENSG00000233064	0.000415419	0.000638576	0.56396885	M1	Female	trans
cg03775628_ENSG00000243116	0.000415419	0.000638576	-0.38214969	M1	Female	trans
cg04208996_SYNCRIP	0.000415421	0.000638576	-0.497312503	M1	Female	trans
cg19690148_LEF1	0.000415421	0.000638576	-0.432662963	M1	Female	trans
cg19477551_ENSG00000227719	0.000415421	0.000638576	0.351420237	M1	Female	trans
cg10932821_ENSG00000223966	0.000415424	0.000638579	0.466445258	M1	Female	trans
cg12878716_TIMM22	0.000415425	0.00063858	-0.737411814	M1	Female	trans
cg27594583_ENSG00000232383	0.000415425	0.00063858	0.460732058	M1	Female	trans
cg15628518_RASD1	0.000415426	0.00063858	-0.549825074	M1	Female	trans
cg19115205_RHOU	0.000415427	0.00063858	-0.582526961	M1	Female	trans
cg18180710_RNU4-21P	0.000415428	0.000638581	0.393325039	M1	Female	trans
cg19247488_RN7SL757P	0.00041543	0.000638582	0.376061733	M1	Female	trans
cg18580274_NFKBIA	0.00041543	0.000638582	-0.516122086	M1	Female	trans
cg11540596_CSRNP1	0.000415433	0.000638586	-0.438415991	M1	Female	trans
cg04571903_GPR34	0.000415435	0.000638588	-0.532047792	M1	Female	trans
cg15406892_SNORD115-24	0.000415437	0.000638589	-0.611110612	M1	Female	trans
cg05666055_TMEM191A	0.000415437	0.000638589	0.577896655	M1	Female	trans
cg20614067_SLC25A21	0.000415438	0.000638589	-0.48665453	M1	Female	trans
cg03038245_RPL21P103	0.000415439	0.000638591	-0.387461024	M1	Female	trans
cg16792066_FAM8A6P	0.00041544	0.000638591	0.259936325	M1	Female	trans
cg10360725_TLR2	0.000415441	0.000638591	-0.48037468	M1	Female	trans
cg08439705_EBF1	0.000415441	0.000638591	-0.320213667	M1	Female	trans
cg13824097_KLHL4	0.000415443	0.000638592	-0.487688636	M1	Female	trans
cg15166583_NUFIP2	0.000415444	0.000638592	-0.457642537	M1	Female	trans
cg17974166_ENSG00000241804	0.000415444	0.000638592	0.477325067	M1	Female	trans
cg12010784_ENSG00000100101	0.000415445	0.000638592	-0.40464412	M1	Female	trans
cg24736412_SNRPGP8	0.000415446	0.000638592	0.664025597	M1	Female	trans
cg07048094_LINC00428	0.000415446	0.000638592	-0.471993032	M1	Female	trans
cg14722289_GRM7-AS2	0.000415446	0.000638592	-0.42126789	M1	Female	trans
cg25353287_LINC02043	0.000415448	0.000638593	-0.336106457	M1	Female	trans
cg12005026_RNU6-194P	0.000415448	0.000638593	-0.467838556	M1	Female	trans
cg08018007_RNU7-48P	0.00041545	0.000638595	-0.519277959	M1	Female	trans
cg03422016_ENSG00000236042	0.00041545	0.000638595	-0.362166456	M1	Female	trans
cg05502445_VSIG2	0.000415452	0.000638596	-0.560795539	M1	Female	trans
cg19984931_RNU7-62P	0.000415452	0.000638596	-0.549679817	M1	Female	trans
cg06627950_ENSG00000228714	0.000415453	0.000638596	-0.396352599	M1	Female	trans
cg11143152_SLC22A14	0.000415453	0.000638596	-0.417089181	M1	Female	trans
cg10240127_CLDN10-AS1	0.000415455	0.000638598	-0.440628921	M1	Female	trans
cg16515500_PGF	0.000415455	0.000638598	-0.589276584	M1	Female	trans
cg13877915_C20orf197	0.000415457	0.000638598	-0.516423451	M1	Female	trans
cg13767506_ADGRE2	0.000415457	0.000638598	-0.41706485	M1	Female	trans
cg27123208_MYRF	0.000415464	0.000638608	0.465932771	M1	Female	trans
cg00896220_RNU5A-1	0.000415465	0.000638609	-0.461656003	M1	Female	trans
cg02069150_ENSG00000225689	0.000415467	0.000638611	-0.423825433	M1	Female	trans
cg04175473_PLA2G12AP2	0.000415469	0.000638612	-0.520503989	M1	Female	trans
cg18076597_ORC1P1	0.000415469	0.000638612	0.632262516	M1	Female	trans
cg16426510_ENSG00000242317	0.00041547	0.000638612	-0.464537099	M1	Female	trans
cg04152562_TATDN1P1	0.000415471	0.000638612	-0.469316745	M1	Female	trans
cg22613809_CTNNBL1P1	0.000415471	0.000638612	-0.485499862	M1	Female	trans
cg24429037_ENSG00000224069	0.000415471	0.000638612	-0.375921287	M1	Female	trans
cg11156873_ARSI	0.000415473	0.000638613	-0.366166252	M1	Female	trans
cg04337937_GMFG	0.000415474	0.000638615	-0.530857231	M1	Female	trans
cg02926415_ENSG00000227910	0.000415476	0.000638616	-0.370421012	M1	Female	trans
cg02303400_ENSG00000237851	0.000415477	0.000638618	-0.392059506	M1	Female	trans
cg14646214_ST6GAL1	0.000415481	0.000638622	-0.458748784	M1	Female	trans
cg15335251_PDXDC2P-NPIPB14P	0.000415482	0.000638623	-0.636873815	M1	Female	trans
cg05994561_EFNB2	0.000415484	0.000638625	-0.545057364	M1	Female	trans
cg23998405_HSPA8P9	0.000415484	0.000638625	-0.490287385	M1	Female	trans
cg18087761_C10orf88	0.000415485	0.000638625	-0.461090934	M1	Female	trans
cg17035132_RNU6-434P	0.00041549	0.000638631	-0.485239487	M1	Female	trans
cg04365481_CSAD	0.00041549	0.000638631	-0.432462167	M1	Female	trans
cg16278658_TMEM51	0.000415493	0.000638635	-0.419758689	M1	Female	trans
cg16395457_RBM22P2	0.000415494	0.000638635	-0.471796933	M1	Female	trans
cg05387905_JARID2-AS1	0.000415498	0.00063864	-0.570956579	M1	Female	trans
cg04667681_MRTFA-AS1	0.000415499	0.000638641	-0.384284853	M1	Female	trans
cg02982951_AIDAP1	0.000415499	0.000638641	-0.353356585	M1	Female	trans
cg08844974_MANSC4	0.000415501	0.000638642	-0.482361695	M1	Female	trans
cg07134666_PKD2L1	0.000415503	0.000638644	0.434727958	M1	Female	trans
cg14722289_NFIX	0.000415506	0.000638648	-0.446190421	M1	Female	trans
cg08445957_ARSK	0.000415507	0.000638649	-0.43115487	M1	Female	trans
cg10377685_ENSG00000237742	0.000415511	0.000638654	-0.395236566	M1	Female	trans
cg03560018_SNF8	0.000415512	0.000638655	0.480626187	M1	Female	trans
cg22917664_RNA5SP347	0.000415513	0.000638655	-0.334234488	M1	Female	trans
cg15574240_ENSG00000233708	0.000415517	0.000638659	-0.364665446	M1	Female	trans
cg18701685_TGM4	0.000415518	0.000638659	0.331074031	M1	Female	trans
cg01473983_TOR4A	0.000415519	0.000638659	-0.56928742	M1	Female	trans
cg04774563_SNRPCP15	0.00041552	0.000638659	-0.563884018	M1	Female	trans
cg14017705_LINC02032	0.000415523	0.000638659	0.276285678	M1	Female	trans
cg14017705_LINC00841	0.000415523	0.000638659	0.358360042	M1	Female	trans
cg14017705_PRAMEF2	0.000415523	0.000638659	0.63938234	M1	Female	trans
cg14017705_RNA5-8SP5	0.000415523	0.000638659	0.63938234	M1	Female	trans
cg14017705_BRI3P2	0.000415523	0.000638659	0.63938234	M1	Female	trans
cg14017705_RN7SL601P	0.000415523	0.000638659	0.63938234	M1	Female	trans
cg14017705_U3	0.000415523	0.000638659	0.63938234	M1	Female	trans
cg14017705_ENSG00000218561	0.000415523	0.000638659	0.573582981	M1	Female	trans
cg14017705_ENSG00000234391	0.000415523	0.000638659	0.63938234	M1	Female	trans
cg06627950_LINC00937	0.000415526	0.000638662	-0.385571378	M1	Female	trans
cg18343923_HDX	0.000415531	0.000638666	-0.465542726	M1	Female	trans
cg12597558_LINC01822	0.000415532	0.000638666	-0.420450779	M1	Female	trans
cg05730916_RASAL1	0.000415533	0.000638666	-0.546451311	M1	Female	trans
cg23348107_CYP27A1	0.000415535	0.000638666	-0.496674004	M1	Female	trans
cg26072352_ENSG00000226812	0.000415536	0.000638666	-0.666137645	M1	Female	trans
cg17030243_TSPEAR-AS2	0.000415537	0.000638666	-0.467294117	M1	Female	trans
cg05498337_PRAMEF2	0.000415537	0.000638666	-0.602737812	M1	Female	trans
cg05498337_RNA5-8SP5	0.000415537	0.000638666	-0.602737812	M1	Female	trans
cg05498337_BRI3P2	0.000415537	0.000638666	-0.602737812	M1	Female	trans
cg05498337_RN7SL601P	0.000415537	0.000638666	-0.602737812	M1	Female	trans
cg05498337_U3	0.000415537	0.000638666	-0.602737812	M1	Female	trans
cg05498337_ENSG00000234391	0.000415537	0.000638666	-0.602737812	M1	Female	trans
cg05498337_LINC02032	0.000415537	0.000638666	-0.260451086	M1	Female	trans
cg05498337_LINC00841	0.000415537	0.000638666	-0.337821572	M1	Female	trans
cg05498337_ENSG00000218561	0.000415537	0.000638666	-0.540709571	M1	Female	trans
cg21133255_C1orf116	0.000415545	0.000638676	-0.365402134	M1	Female	trans
cg09833365_HMX3	0.000415546	0.000638676	-0.539728712	M1	Female	trans
cg01202651_EMBP1	0.000415546	0.000638676	-0.59322765	M1	Female	trans
cg00384264_CHP1P3	0.000415547	0.000638676	-0.358178208	M1	Female	trans
cg02951237_ENSG00000231505	0.000415548	0.000638677	-0.42839435	M1	Female	trans
cg11344566_AKAP1	0.00041555	0.000638679	-0.535278258	M1	Female	trans
cg12944418_GAPDHP64	0.000415551	0.000638679	-0.315144867	M1	Female	trans
cg15001471_RPS3AP24	0.000415551	0.000638679	-0.410585129	M1	Female	trans
cg25699417_ST13P10	0.000415552	0.00063868	-0.382424612	M1	Female	trans
cg13871921_ENSG00000237325	0.000415555	0.000638683	-0.720863895	M1	Female	trans
cg27056165_OSTC	0.000415558	0.000638687	-0.666375877	M1	Female	trans
cg12594546_LONRF2P2	0.000415559	0.000638688	-0.454971926	M1	Female	trans
cg09080788_ENSG00000231409	0.000415561	0.00063869	-0.511968749	M1	Female	trans
cg23878076_RNU6-24P	0.000415562	0.000638691	-0.399363727	M1	Female	trans
cg23544472_ENSG00000235140	0.000415563	0.000638691	-0.473523423	M1	Female	trans
cg11156873_ENSG00000236961	0.000415566	0.000638695	-0.333667653	M1	Female	trans
cg13547127_MYRF	0.000415567	0.000638695	0.541765415	M1	Female	trans
cg01783894_GBP4	0.000415567	0.000638695	-0.869606861	M1	Female	trans
cg07549208_KRTAP9-1	0.000415568	0.000638696	0.38585383	M1	Female	trans
cg20733879_TAS2R46	0.000415572	0.0006387	-0.445733704	M1	Female	trans
cg04492287_NDUFB11	0.000415576	0.000638705	-0.498817951	M1	Female	trans
cg25716065_ACTL9	0.000415581	0.000638711	0.465080056	M1	Female	trans
cg02890194_DRD2	0.000415581	0.000638711	-0.501862847	M1	Female	trans
cg25578798_ENSG00000229192	0.000415582	0.000638711	-0.201204328	M1	Female	trans
cg12878716_SLC2A9	0.000415587	0.000638716	-0.657445939	M1	Female	trans
cg13957457_RNU6-953P	0.000415587	0.000638716	-0.528319627	M1	Female	trans
cg03788509_PATE2	0.000415589	0.000638719	-0.339405708	M1	Female	trans
cg09162333_HIRIP3	0.00041559	0.000638719	-0.509528657	M1	Female	trans
cg17414101_CCNC	0.000415591	0.000638719	0.423845343	M1	Female	trans
cg04701596_MTND6P5	0.000415598	0.00063873	-0.485012118	M1	Female	trans
cg27178540_RN7SKP207	0.000415599	0.000638731	-0.695694694	M1	Female	trans
cg08069675_MIR760	0.0004156	0.000638731	-0.403800849	M1	Female	trans
cg18663259_PPP6R2P1	0.000415601	0.000638731	-0.493396786	M1	Female	trans
cg09476440_FAM133FP	0.000415601	0.000638731	-0.399331957	M1	Female	trans
cg24880701_BCAR1	0.000415605	0.000638736	-0.502349367	M1	Female	trans
cg18912484_PPIAP88	0.000415606	0.000638736	0.361645534	M1	Female	trans
cg01776479_ESCO2	0.000415609	0.000638739	-0.403532812	M1	Female	trans
cg22539670_ENSG00000223593	0.00041561	0.000638739	-0.654717139	M1	Female	trans
cg07099009_ENSG00000228748	0.00041561	0.000638739	-0.534446205	M1	Female	trans
cg27135799_CDH2	0.000415611	0.000638739	-0.584783657	M1	Female	trans
cg01080012_OR2D2	0.000415611	0.000638739	-0.32385739	M1	Female	trans
cg04343263_CD1B	0.000415611	0.000638739	-0.38282831	M1	Female	trans
cg02874992_PRYP5	0.000415612	0.000638739	-0.704274952	M1	Female	trans
cg27399957_USP17L15	0.000415615	0.000638743	-0.553541874	M1	Female	trans
cg23564471_COMETT	0.000415616	0.000638744	-0.383339318	M1	Female	trans
cg05715917_SDHC	0.000415617	0.000638745	-0.47614912	M1	Female	trans
cg02345939_ENSG00000237070	0.00041562	0.000638748	0.672661425	M1	Female	trans
cg16411695_ENSG00000230212	0.00041562	0.000638748	-0.409894797	M1	Female	trans
cg20540806_ABCC1	0.000415624	0.000638751	0.32893009	M1	Female	trans
cg17714861_OR4F13P	0.000415624	0.000638751	-0.361711494	M1	Female	trans
cg01817521_RN7SKP255	0.000415624	0.000638751	-0.404562551	M1	Female	trans
cg17729630_ENSG00000242411	0.000415626	0.000638752	-0.621520797	M1	Female	trans
cg03272877_CCDC170	0.000415629	0.000638755	0.668316833	M1	Female	trans
cg10857221_ENSG00000233739	0.000415631	0.000638757	-0.71760608	M1	Female	trans
cg23464327_LINC02142	0.000415633	0.00063876	-0.569227489	M1	Female	trans
cg11522044_ASNSP3	0.000415633	0.00063876	-0.404699015	M1	Female	trans
cg08101286_MTCO2P17	0.000415637	0.000638764	-0.359766748	M1	Female	trans
cg04365481_SYT13	0.000415642	0.000638771	0.517492907	M1	Female	trans
cg02792168_IRX1	0.000415643	0.000638771	0.362993714	M1	Female	trans
cg07150062_ENSG00000225118	0.000415644	0.000638771	-0.403093525	M1	Female	trans
cg09057359_IGSF22	0.000415644	0.000638771	-0.853206764	M1	Female	trans
cg10872186_MNX1	0.000415644	0.000638771	-0.562178651	M1	Female	trans
cg12584394_CLDN12	0.000415649	0.000638777	-0.555231819	M1	Female	trans
cg11995490_ENSG00000225943	0.00041565	0.000638778	-0.411781815	M1	Female	trans
cg02147041_LINC00320	0.000415657	0.000638785	-0.494323251	M1	Female	trans
cg11806423_RNU6-992P	0.000415658	0.000638785	-0.334476918	M1	Female	trans
cg11023174_TRIM9	0.00041566	0.000638785	-0.527318875	M1	Female	trans
cg13482309_IZUMO2	0.00041566	0.000638785	-0.466025542	M1	Female	trans
cg27560690_ENSG00000223402	0.000415663	0.000638785	-0.529785095	M1	Female	trans
cg18821139_IDH1-AS1	0.000415664	0.000638785	-0.475256249	M1	Female	trans
cg10324032_JAML	0.000415665	0.000638785	-0.641316742	M1	Female	trans
cg24968733_HTR7P1	0.000415666	0.000638785	-0.450919351	M1	Female	trans
cg04271445_TAS2R7	0.000415667	0.000638785	-0.41814689	M1	Female	trans
cg13518121_RNU4-39P	0.000415667	0.000638785	-0.395567385	M1	Female	trans
cg18087761_NUFIP2	0.000415667	0.000638785	-0.443236581	M1	Female	trans
cg19115205_SDAD1P1	0.000415669	0.000638785	-0.585928853	M1	Female	trans
cg01336390_SUMO1P2	0.00041567	0.000638785	0.35758764	M1	Female	trans
cg13121357_TTTY2B	0.000415671	0.000638785	-0.35014076	M1	Female	trans
cg20599295_RNU6-246P	0.000415676	0.000638785	-0.482357527	M1	Female	trans
cg02281699_RPL37P15	0.000415676	0.000638785	-0.250265733	M1	Female	trans
cg02281699_RNU6-1135P	0.000415676	0.000638785	-0.250265733	M1	Female	trans
cg02281699_ENSG00000229533	0.000415676	0.000638785	-0.324545955	M1	Female	trans
cg02281699_DNAJC17P1	0.000415676	0.000638785	-0.39600006	M1	Female	trans
cg02281699_MROH4P	0.000415676	0.000638785	-0.39600006	M1	Female	trans
cg02281699_NFYAP1	0.000415676	0.000638785	-0.542237511	M1	Female	trans
cg02281699_RNA5SP505	0.000415676	0.000638785	-0.39600006	M1	Female	trans
cg02281699_OR3B1P	0.000415676	0.000638785	-0.39600006	M1	Female	trans
cg02281699_RNU6-1126P	0.000415676	0.000638785	-0.55795062	M1	Female	trans
cg02281699_RNA5SP273	0.000415676	0.000638785	-0.55795062	M1	Female	trans
cg02281699_RNU6-325P	0.000415676	0.000638785	-0.55795062	M1	Female	trans
cg02281699_OR7E111P	0.000415676	0.000638785	-0.55795062	M1	Female	trans
cg02281699_Y_RNA	0.000415676	0.000638785	-0.55795062	M1	Female	trans
cg02281699_RNA5SP524	0.000415676	0.000638785	-0.55795062	M1	Female	trans
cg02281699_ENSG00000229949	0.000415676	0.000638785	-0.55795062	M1	Female	trans
cg02281699_ENSG00000233691	0.000415676	0.000638785	-0.55795062	M1	Female	trans
cg02281699_COX6CP12	0.000415676	0.000638785	-0.55795062	M1	Female	trans
ch.8.885117R_ENSG00000231324	0.000415676	0.000638785	0.545851552	M1	Female	trans
cg02030331_PKD1L2	0.000415677	0.000638786	0.555718135	M1	Female	trans
cg25074023_EEF1B2P5	0.000415678	0.000638786	0.325182598	M1	Female	trans
cg03741862_TRAJ58	0.000415678	0.000638786	0.451760189	M1	Female	trans
cg16896134_RNU4-41P	0.000415679	0.000638787	-0.602199337	M1	Female	trans
cg12186981_GMNN	0.000415683	0.000638788	-0.432977567	M1	Female	trans
cg16490805_OR4F13P	0.000415683	0.000638788	-0.445769037	M1	Female	trans
cg26329715_FURIN	0.000415684	0.000638788	-0.440317231	M1	Female	trans
cg11156873_TRIM46	0.000415684	0.000638788	-0.370264462	M1	Female	trans
cg17830140_ZNF431	0.000415684	0.000638788	-0.421694766	M1	Female	trans
cg03167407_ENSG00000229399	0.000415684	0.000638788	-0.351616615	M1	Female	trans
cg11794120_GPR15	0.000415685	0.000638789	-0.605853809	M1	Female	trans
cg24479590_IL34	0.000415686	0.000638789	-0.471781491	M1	Female	trans
cg26307193_C19orf47	0.000415687	0.000638789	-0.429005618	M1	Female	trans
cg08701227_FRG2B	0.000415687	0.000638789	-0.475967394	M1	Female	trans
cg17414101_SRMS	0.000415688	0.000638789	-0.432294421	M1	Female	trans
cg00587635_ENSG00000230241	0.000415694	0.000638798	-0.424634072	M1	Female	trans
cg26879339_CDRT15P14	0.000415694	0.000638798	-0.314763188	M1	Female	trans
cg10175261_ENSG00000230199	0.000415696	0.000638799	-0.494451174	M1	Female	trans
cg13614887_HSFY2	0.000415698	0.000638799	-0.499415119	M1	Female	trans
cg13614887_HSFY1	0.000415698	0.000638799	-0.499415119	M1	Female	trans
cg06825375_TBC1D3P3	0.000415698	0.000638799	0.401331511	M1	Female	trans
cg12939989_NR1I2	0.000415698	0.000638799	-0.46222926	M1	Female	trans
cg03669282_OR8J3	0.000415698	0.000638799	0.557985431	M1	Female	trans
cg03593057_ENSG00000228826	0.000415702	0.000638804	0.400546882	M1	Female	trans
cg17121694_RPS20P20	0.000415704	0.000638805	-0.339043712	M1	Female	trans
cg16565439_SERPINB13	0.000415704	0.000638805	-0.397665641	M1	Female	trans
cg09162333_MELTF	0.000415705	0.000638805	-0.489722982	M1	Female	trans
cg21641834_ENSG00000225443	0.000415706	0.000638805	-0.440631803	M1	Female	trans
cg08598324_IFT20	0.000415706	0.000638805	-0.362659111	M1	Female	trans
cg03561071_SUCLA2P3	0.000415709	0.000638807	-0.389006364	M1	Female	trans
cg06538881_TSPEAR-AS2	0.000415709	0.000638807	0.53382527	M1	Female	trans
cg05387905_RNA5SP133	0.000415709	0.000638807	-0.583847493	M1	Female	trans
cg27315287_ABCA17P	0.00041571	0.000638808	-0.459979121	M1	Female	trans
cg09887955_MED15	0.000415711	0.000638808	-0.573688452	M1	Female	trans
cg02987199_RPL23AP55	0.000415711	0.000638808	-1.078435494	M1	Female	trans
cg08598324_USP40	0.000415713	0.00063881	-0.350596134	M1	Female	trans
cg07549208_COL11A1	0.000415714	0.00063881	0.351583964	M1	Female	trans
cg22203300_MTND5P20	0.000415715	0.00063881	-0.997160372	M1	Female	trans
cg12619737_PKDREJ	0.000415715	0.00063881	-0.573083694	M1	Female	trans
cg21086969_MIR30C1	0.000415717	0.000638811	-0.488840381	M1	Female	trans
cg20504446_ENSG00000229969	0.000415718	0.000638812	-0.428265118	M1	Female	trans
cg22654507_RNU6-321P	0.000415719	0.000638814	-0.401139386	M1	Female	trans
cg27408471_CYP2B6	0.000415721	0.000638815	0.564396012	M1	Female	trans
cg16626067_SLC44A2	0.000415721	0.000638815	-0.532533644	M1	Female	trans
cg19029975_RNU6-1321P	0.000415724	0.000638817	0.614356927	M1	Female	trans
cg06877317_ENSG00000240752	0.000415724	0.000638817	-0.443340018	M1	Female	trans
cg16841727_RNU4-34P	0.000415726	0.000638819	-0.368199378	M1	Female	trans
cg10725441_RPEP5	0.000415726	0.000638819	-0.344445737	M1	Female	trans
cg07642595_ENSG00000241307	0.000415727	0.000638819	-0.414099192	M1	Female	trans
cg13817083_CYP26A1	0.000415733	0.000638827	-0.403423756	M1	Female	trans
cg25973369_ENSG00000234586	0.000415734	0.000638827	-0.437233553	M1	Female	trans
cg13527872_C1orf100	0.000415735	0.000638829	0.467107791	M1	Female	trans
cg20952901_CFLAR-AS1	0.000415736	0.000638829	0.459677286	M1	Female	trans
cg06042259_RNA5SP161	0.000415737	0.00063883	-0.510621543	M1	Female	trans
cg02668903_RAB3B	0.000415743	0.000638838	-0.458784433	M1	Female	trans
cg12571007_CERKL	0.000415749	0.000638847	-0.351198532	M1	Female	trans
cg17855264_CARD19	0.000415753	0.00063885	-0.52628488	M1	Female	trans
cg10284638_KLHDC7B	0.000415753	0.00063885	-0.448235801	M1	Female	trans
cg19935718_GPR32	0.000415753	0.00063885	0.553963067	M1	Female	trans
cg19412031_DOT1L	0.000415755	0.000638851	-0.430027024	M1	Female	trans
cg09490603_PCDH1	0.000415755	0.000638851	-0.491872538	M1	Female	trans
cg02235918_SLC17A7	0.000415756	0.000638851	-0.337635452	M1	Female	trans
cg09152224_TRIM51BP	0.000415757	0.000638853	-0.497738673	M1	Female	trans
cg13195508_CFL1P7	0.000415758	0.000638853	-0.341512047	M1	Female	trans
cg10308673_PDLIM4	0.000415759	0.000638853	-0.430779056	M1	Female	trans
cg07722359_ENSG00000236741	0.000415761	0.000638855	-0.386854062	M1	Female	trans
cg27018984_ENSG00000243349	0.000415763	0.000638858	-0.478884037	M1	Female	trans
cg01727591_MIR590	0.000415768	0.000638864	-0.565263078	M1	Female	trans
cg02303400_NAA50	0.000415768	0.000638864	-0.426362645	M1	Female	trans
cg21247263_GTF2IP4	0.000415769	0.000638864	-0.51258073	M1	Female	trans
cg13354794_CCDC63	0.000415769	0.000638864	-0.246883354	M1	Female	trans
cg09221605_MTCO2P12	0.00041577	0.000638864	-0.507756839	M1	Female	trans
cg15114510_IL17F	0.00041577	0.000638864	-0.586825481	M1	Female	trans
cg23991209_SGCA	0.000415771	0.000638864	0.551943487	M1	Female	trans
cg16380879_RN7SL497P	0.000415772	0.000638864	-0.374505629	M1	Female	trans
cg12397254_NKPD1	0.000415772	0.000638864	-0.423203113	M1	Female	trans
cg18326313_ENSG00000237293	0.000415773	0.000638864	-0.385945985	M1	Female	trans
cg02062326_ENSG00000231291	0.000415773	0.000638864	0.466520249	M1	Female	trans
cg17522241_ENSG00000232006	0.000415776	0.000638866	-0.482427478	M1	Female	trans
cg03388786_PARGP1	0.000415777	0.000638868	0.542601156	M1	Female	trans
cg03006376_ENSG00000231977	0.000415778	0.000638868	-0.564166375	M1	Female	trans
cg12343913_HMGN2P17	0.000415778	0.000638868	-0.396363337	M1	Female	trans
cg25515319_OR2L5	0.00041578	0.00063887	-0.562339131	M1	Female	trans
cg09476440_H1-10	0.000415784	0.000638874	0.408479617	M1	Female	trans
cg16653703_ENSG00000228577	0.000415785	0.000638874	-0.415971248	M1	Female	trans
cg17713673_ENSG00000228933	0.000415785	0.000638874	-0.468071397	M1	Female	trans
cg02265810_RGL1	0.000415786	0.000638874	-0.379830277	M1	Female	trans
cg02532528_MIR4500HG	0.000415786	0.000638874	-0.499726682	M1	Female	trans
cg21543103_KRTAP19-1	0.000415787	0.000638874	-0.430194997	M1	Female	trans
cg04544994_FGGY-DT	0.000415787	0.000638874	-0.611037118	M1	Female	trans
cg12600174_GABARAPL2	0.000415788	0.000638875	0.438638291	M1	Female	trans
cg00199007_RPS19BP1	0.000415793	0.000638882	-0.43759865	M1	Female	trans
cg17830140_ENSG00000223829	0.000415794	0.000638882	-0.431881841	M1	Female	trans
cg20271361_ENSG00000227192	0.000415795	0.000638883	-0.490667748	M1	Female	trans
cg21711368_OR7A5	0.000415798	0.000638887	-0.43051568	M1	Female	trans
cg09016212_LINC01692	0.000415799	0.000638887	0.339652097	M1	Female	trans
cg00945666_GPR150	0.0004158	0.000638887	-0.563484325	M1	Female	trans
cg02913884_LINC01519	0.000415801	0.000638889	0.324178356	M1	Female	trans
cg19074709_VWF	0.000415803	0.00063889	-0.384128477	M1	Female	trans
cg24304928_ENSG00000180458	0.000415804	0.00063889	-0.33729049	M1	Female	trans
cg24954204_VWFP1	0.000415804	0.00063889	-0.447699804	M1	Female	trans
cg15644305_PRR12	0.000415805	0.000638891	-0.447867527	M1	Female	trans
cg05013064_RN7SL303P	0.000415813	0.000638901	0.450023075	M1	Female	trans
cg19862307_RBM44	0.000415813	0.000638901	-0.463643831	M1	Female	trans
cg03421236_DCST2	0.000415814	0.000638901	0.57042461	M1	Female	trans
cg08272281_LINC00393	0.000415815	0.000638901	-0.451625045	M1	Female	trans
cg02990361_ENSG00000186244	0.000415817	0.000638904	0.485539019	M1	Female	trans
cg13500029_RAB39A	0.000415819	0.000638906	-0.365273127	M1	Female	trans
cg02990361_SPATA31C1	0.00041582	0.000638906	0.466433152	M1	Female	trans
cg11480354_ENSG00000224865	0.000415823	0.00063891	-0.471709812	M1	Female	trans
cg05467012_ENSG00000197644	0.000415825	0.000638911	0.31942822	M1	Female	trans
cg09627874_MYB-AS1	0.000415826	0.000638911	0.369412014	M1	Female	trans
cg04767732_ARL2BPP3	0.000415829	0.000638916	2.117348592	M1	Female	trans
cg17951166_ZNF837	0.000415837	0.000638927	-0.421015237	M1	Female	trans
cg01978072_ENSG00000230485	0.00041584	0.000638929	-0.472972828	M1	Female	trans
cg22827011_SLC25A15P1	0.000415841	0.00063893	-0.374028477	M1	Female	trans
cg22162544_CSAG1	0.000415841	0.00063893	0.42688239	M1	Female	trans
cg10030633_ENSG00000225741	0.000415842	0.00063893	-0.799333308	M1	Female	trans
cg14019746_DCAF8L2	0.000415842	0.00063893	0.282398209	M1	Female	trans
cg10261952_DYTN	0.000415843	0.00063893	-0.645085021	M1	Female	trans
cg13610659_ATP5MC1P1	0.000415844	0.00063893	-0.552266974	M1	Female	trans
cg06761114_LINC01353	0.000415845	0.000638932	-0.569518483	M1	Female	trans
cg25953919_PIRT	0.000415856	0.000638948	-0.413528603	M1	Female	trans
cg00028598_UBE2L2	0.000415857	0.000638949	-0.266398593	M1	Female	trans
cg04078608_ENSG00000233852	0.000415859	0.00063895	0.587572206	M1	Female	trans
cg05304815_JPH2	0.000415861	0.000638953	0.656025394	M1	Female	trans
cg18941079_RN7SKP32	0.000415866	0.000638953	-0.448131412	M1	Female	trans
cg04727604_HBZ	0.000415866	0.000638953	-0.322287567	M1	Female	trans
cg14947411_RNA5S5	0.000415867	0.000638953	-0.738322969	M1	Female	trans
cg25979180_MTAPP2	0.000415868	0.000638953	-0.323560663	M1	Female	trans
cg07190763_RIPOR2	0.00041587	0.000638953	0.498417254	M1	Female	trans
cg10307134_SNX18P8	0.00041587	0.000638953	0.573787832	M1	Female	trans
cg23179539_DBX2	0.000415871	0.000638953	-0.359979162	M1	Female	trans
cg03061930_RNA5SP41	0.000415872	0.000638953	-0.466899292	M1	Female	trans
cg04900782_IGLJ1	0.000415873	0.000638953	-1.287959825	M1	Female	trans
cg06224893_KEL	0.000415874	0.000638953	-0.446393636	M1	Female	trans
cg12878716_ACBD6	0.000415875	0.000638953	-0.675181338	M1	Female	trans
cg23073032_RN7SKP165	0.000415877	0.000638953	0.114387993	M1	Female	trans
cg23073032_DEFB104B	0.000415877	0.000638953	0.47081104	M1	Female	trans
cg23073032_DEFB104A	0.000415877	0.000638953	0.47081104	M1	Female	trans
cg23073032_AURKBP1	0.000415877	0.000638953	0.47081104	M1	Female	trans
cg23073032_ENSG00000215094	0.000415877	0.000638953	0.334153585	M1	Female	trans
cg23073032_ACTG1P13	0.000415877	0.000638953	0.238065554	M1	Female	trans
cg02769614_RPL7P52	0.000415877	0.000638953	-0.660322814	M1	Female	trans
cg02129337_KRT17P5	0.000415879	0.000638953	-0.476511281	M1	Female	trans
cg16975684_ENSG00000225616	0.000415879	0.000638953	-0.367884065	M1	Female	trans
cg23024913_AGKP1	0.00041588	0.000638953	-0.351553315	M1	Female	trans
cg17792994_PDE5A	0.00041588	0.000638953	-0.470391362	M1	Female	trans
cg16712416_RPL5P2	0.00041588	0.000638953	-0.498427424	M1	Female	trans
cg10030633_BANF1P5	0.00041588	0.000638953	-0.738952148	M1	Female	trans
cg20291548_ERICH2	0.000415881	0.000638953	0.518855253	M1	Female	trans
cg09623464_TWSG1	0.000415882	0.000638953	-0.461101628	M1	Female	trans
cg16711084_RNY4P36	0.000415883	0.000638953	-0.605702778	M1	Female	trans
cg01856048_MTND3P23	0.000415884	0.000638953	-0.3499293	M1	Female	trans
cg19498912_RNU1-63P	0.000415885	0.000638953	-0.388733098	M1	Female	trans
cg05669210_ENSG00000223711	0.000415885	0.000638953	0.294714054	M1	Female	trans
cg12398261_RN7SL754P	0.000415886	0.000638953	-0.266056607	M1	Female	trans
cg05061813_PAIP1P1	0.000415887	0.000638953	-0.384626938	M1	Female	trans
cg01683654_RPS27P16	0.000415888	0.000638953	0.478416838	M1	Female	trans
cg09080788_ENSG00000225913	0.000415888	0.000638953	-0.497140488	M1	Female	trans
cg12584394_CCNC	0.000415892	0.000638953	-0.608371565	M1	Female	trans
cg06175279_SPATA22	0.000415893	0.000638953	-0.565879874	M1	Female	trans
cg09338588_ENSG00000236009	0.000415894	0.000638953	-0.552188569	M1	Female	trans
cg13121357_LINC00354	0.000415895	0.000638953	-0.521180312	M1	Female	trans
cg16068812_ENSG00000233157	0.000415895	0.000638953	0.436228971	M1	Female	trans
cg17080234_FCF1P3	0.000415897	0.000638953	-0.360891319	M1	Female	trans
cg06736785_PPARD	0.000415899	0.000638953	-0.506271875	M1	Female	trans
cg04690475_ENSG00000239683	0.0004159	0.000638953	-0.534796675	M1	Female	trans
cg16200531_SLC5A5	0.000415901	0.000638953	-0.394616127	M1	Female	trans
cg09627874_HMGB3P9	0.000415902	0.000638953	0.344097953	M1	Female	trans
cg16156113_IGKV6D-21	0.000415909	0.000638953	-0.338456774	M1	Female	trans
cg26329715_TST	0.000415912	0.000638953	-0.425389791	M1	Female	trans
cg03926165_RNU1-65P	0.000415913	0.000638953	-0.452970776	M1	Female	trans
cg03926165_RN7SL304P	0.000415913	0.000638953	-0.476410889	M1	Female	trans
cg03926165_RPS7P2	0.000415913	0.000638953	-0.277116328	M1	Female	trans
cg03926165_RNU5F-6P	0.000415913	0.000638953	-0.159859692	M1	Female	trans
cg03926165_MIR1285-2	0.000415913	0.000638953	-0.338128024	M1	Female	trans
cg03926165_LINC01826	0.000415913	0.000638953	-0.476410889	M1	Female	trans
cg03926165_NPM1P28	0.000415913	0.000638953	-0.476410889	M1	Female	trans
cg03926165_TAAR2	0.000415913	0.000638953	-0.427383055	M1	Female	trans
cg03926165_DEFB106B	0.000415913	0.000638953	-0.476410889	M1	Female	trans
cg03926165_AIFM1P1	0.000415913	0.000638953	-0.338128024	M1	Female	trans
cg03926165_GPN3P1	0.000415913	0.000638953	-0.476410889	M1	Female	trans
cg03926165_CTBP2P6	0.000415913	0.000638953	-0.476410889	M1	Female	trans
cg03926165_OR4X2	0.000415913	0.000638953	-0.277116328	M1	Female	trans
cg03926165_OR8F1P	0.000415913	0.000638953	-0.476410889	M1	Female	trans
cg03926165_RNA5SP375	0.000415913	0.000638953	-0.319719384	M1	Female	trans
cg03926165_LINC02418	0.000415913	0.000638953	-0.338128024	M1	Female	trans
cg03926165_GXYLT1P1	0.000415913	0.000638953	-0.476410889	M1	Female	trans
cg03926165_RPL18AP17	0.000415913	0.000638953	-0.476410889	M1	Female	trans
cg03926165_SPACA7	0.000415913	0.000638953	-0.476410889	M1	Female	trans
cg03926165_RNASE11	0.000415913	0.000638953	-0.476410889	M1	Female	trans
cg03926165_RPL9P6	0.000415913	0.000638953	-0.476410889	M1	Female	trans
cg03926165_YRDCP3	0.000415913	0.000638953	-0.476410889	M1	Female	trans
cg03926165_ENSG00000220240	0.000415913	0.000638953	-0.476410889	M1	Female	trans
cg03926165_RN7SKP267	0.000415913	0.000638953	-0.476410889	M1	Female	trans
cg03926165_ENSG00000225280	0.000415913	0.000638953	-0.338128024	M1	Female	trans
cg03926165_ENSG00000227489	0.000415913	0.000638953	-0.476410889	M1	Female	trans
cg03926165_ENSG00000228528	0.000415913	0.000638953	-0.213691528	M1	Female	trans
cg03926165_ENSG00000230779	0.000415913	0.000638953	-0.476410889	M1	Female	trans
cg03926165_ENSG00000231698	0.000415913	0.000638953	-0.476410889	M1	Female	trans
cg03926165_ENSG00000232167	0.000415913	0.000638953	-0.476410889	M1	Female	trans
cg03926165_ENSG00000234595	0.000415913	0.000638953	-0.476410889	M1	Female	trans
cg03926165_ENSG00000235845	0.000415913	0.000638953	-0.265173344	M1	Female	trans
cg03926165_ENSG00000237699	0.000415913	0.000638953	-0.213691528	M1	Female	trans
cg03926165_ENSG00000237747	0.000415913	0.000638953	-0.476410889	M1	Female	trans
cg03926165_SALL4P2	0.000415913	0.000638953	-0.338128024	M1	Female	trans
cg03926165_ENSG00000242222	0.000415913	0.000638953	-0.338128024	M1	Female	trans
cg03926165_ENSG00000242295	0.000415913	0.000638953	-0.476410889	M1	Female	trans
cg03926165_ENSG00000243296	0.000415913	0.000638953	-0.338128024	M1	Female	trans
cg17326769_NDUFA5P4	0.000415913	0.000638953	0.372648663	M1	Female	trans
cg12494166_OSTCP2	0.000415915	0.000638955	-0.432904616	M1	Female	trans
cg07022959_RPL36P19	0.000415916	0.000638955	-0.563907809	M1	Female	trans
cg26081618_RNU6-880P	0.000415917	0.000638956	0.493625653	M1	Female	trans
cg08317284_FAM216B	0.000415918	0.000638956	0.35832835	M1	Female	trans
cg02703870_BDKRB1	0.00041592	0.000638959	-0.418652657	M1	Female	trans
cg14181874_ENSG00000227200	0.000415921	0.000638959	-0.293246053	M1	Female	trans
cg09669178_ENSG00000213703	0.000415923	0.000638962	0.479576416	M1	Female	trans
cg03799335_FLRT2	0.000415925	0.000638964	-0.414805376	M1	Female	trans
cg11575912_ENSG00000229668	0.00041593	0.00063897	0.509607424	M1	Female	trans
cg11380577_ENSG00000235639	0.00041593	0.00063897	0.39763251	M1	Female	trans
cg18742823_ENSG00000204368	0.000415931	0.00063897	-0.642864006	M1	Female	trans
cg13060500_MIR491	0.000415931	0.00063897	-0.422538585	M1	Female	trans
cg04305691_RNU2-52P	0.000415934	0.000638972	-0.358029439	M1	Female	trans
cg12475546_ENSG00000224815	0.000415934	0.000638972	0.708605691	M1	Female	trans
cg26221029_OR2T12	0.000415936	0.000638974	-0.437917751	M1	Female	trans
cg18361467_LINC00690	0.000415937	0.000638974	-0.212274589	M1	Female	trans
cg09809224_RN7SL432P	0.000415937	0.000638974	-0.734469991	M1	Female	trans
cg25638252_ENSG00000225337	0.00041594	0.000638978	-0.519187136	M1	Female	trans
cg12877532_GPR82	0.000415946	0.000638979	-0.41538888	M1	Female	trans
cg08574629_PACSIN3	0.000415949	0.000638979	-0.642066665	M1	Female	trans
cg09016212_RNY4P36	0.00041595	0.000638979	0.46683333	M1	Female	trans
cg16792066_PROM2	0.000415951	0.000638979	0.338317311	M1	Female	trans
cg20057147_PSMD12P1	0.000415951	0.000638979	-0.404795931	M1	Female	trans
cg14623264_CFL1P7	0.000415952	0.000638979	0.430878564	M1	Female	trans
cg21200382_ENSG00000239197	0.000415952	0.000638979	1.374782639	M1	Female	trans
cg01026025_ZDHHC11B	0.000415954	0.000638979	-0.476693798	M1	Female	trans
cg16726234_RNY1P15	0.000415954	0.000638979	-0.462250304	M1	Female	trans
cg22618164_BMS1P10	0.000415955	0.000638979	0.335717619	M1	Female	trans
cg23011666_MRPS18BP1	0.000415955	0.000638979	-0.318514633	M1	Female	trans
cg23011666_MT4	0.000415955	0.000638979	-0.318514633	M1	Female	trans
cg23011666_ENSG00000230977	0.000415955	0.000638979	-0.318514633	M1	Female	trans
cg23011666_ENSG00000239622	0.000415955	0.000638979	-0.318514633	M1	Female	trans
cg23011666_MTND5P30	0.000415955	0.000638979	-0.448776289	M1	Female	trans
cg23011666_RN7SL705P	0.000415955	0.000638979	-0.448776289	M1	Female	trans
cg23011666_MRPS16P2	0.000415955	0.000638979	-0.448776289	M1	Female	trans
cg23011666_ENSG00000108516	0.000415955	0.000638979	-0.368707345	M1	Female	trans
cg23011666_ENSG00000228790	0.000415955	0.000638979	-0.448776289	M1	Female	trans
cg23011666_ENSG00000234441	0.000415955	0.000638979	-0.4432029	M1	Female	trans
cg23011666_ENSG00000234768	0.000415955	0.000638979	-0.448776289	M1	Female	trans
cg23011666_DPH3P2	0.000415955	0.000638979	-0.448776289	M1	Female	trans
cg23011666_RNU1-18P	0.000415955	0.000638979	-0.26104197	M1	Female	trans
cg23011666_HMGN1P32	0.000415955	0.000638979	-0.26104197	M1	Female	trans
cg02813721_ENSG00000227365	0.000415956	0.000638979	-0.54896253	M1	Female	trans
cg09627874_SBSPON	0.000415956	0.000638979	0.40181128	M1	Female	trans
cg17779085_ENSG00000234718	0.000415958	0.000638981	-0.271373966	M1	Female	trans
cg02196220_LINC00615	0.000415959	0.000638981	0.424680187	M1	Female	trans
cg20695805_SNHG17	0.00041596	0.000638981	0.4268678	M1	Female	trans
cg25638252_ENSG00000225378	0.00041596	0.000638981	-0.535772373	M1	Female	trans
cg21777436_RPRML	0.000415962	0.000638983	0.425391856	M1	Female	trans
cg21830932_ENSG00000242828	0.000415963	0.000638983	-0.404597646	M1	Female	trans
cg10234161_ENSG00000223944	0.000415963	0.000638983	-0.617893344	M1	Female	trans
cg13871921_ENSG00000232295	0.000415965	0.000638985	-0.637735514	M1	Female	trans
cg17174466_ENSG00000219088	0.000415967	0.000638988	-0.413547386	M1	Female	trans
cg22814961_PSG4	0.00041597	0.000638992	0.421983677	M1	Female	trans
cg14110966_RPL7AP7	0.000415972	0.000638993	-0.56112443	M1	Female	trans
cg24078669_SELE	0.000415972	0.000638993	-0.484648446	M1	Female	trans
cg15405368_RAP1BP1	0.000415976	0.000638997	0.495591981	M1	Female	trans
cg24299929_GSC	0.000415976	0.000638997	-0.465655975	M1	Female	trans
cg09623464_PRCP	0.000415977	0.000638997	-0.495469165	M1	Female	trans
cg26523590_RN7SL271P	0.000415979	0.000638999	-0.397803935	M1	Female	trans
cg03773226_RN7SL284P	0.000415983	0.000639004	0.328395759	M1	Female	trans
cg21110711_LINC01006	0.000415984	0.000639006	-0.431022175	M1	Female	trans
cg25435714_RNU6-984P	0.000415985	0.000639006	-0.463347423	M1	Female	trans
cg21659084_RNU6-437P	0.000415987	0.000639006	-0.57774683	M1	Female	trans
cg24170716_PABPC1P10	0.000415987	0.000639006	-0.328989074	M1	Female	trans
cg20540806_RASAL1	0.000415987	0.000639006	0.315981538	M1	Female	trans
cg15717212_C5orf38	0.000415989	0.000639009	0.602747095	M1	Female	trans
cg27204205_MTND4P1	0.000415992	0.000639011	-0.383288845	M1	Female	trans
cg16701694_ENSG00000233538	0.000415992	0.000639011	-0.42433845	M1	Female	trans
cg09182692_CCDC185	0.000415993	0.000639011	-0.576857115	M1	Female	trans
cg19952435_MRPL41	0.000415993	0.000639011	-0.629804289	M1	Female	trans
cg12482253_LINC01747	0.000415996	0.000639015	-0.321126861	M1	Female	trans
cg04852694_ENSG00000218416	0.000415997	0.000639015	-0.462939032	M1	Female	trans
cg20611109_RN7SL538P	0.000415998	0.000639015	-0.521695339	M1	Female	trans
cg08193579_RPL3P2	0.000415999	0.000639016	-0.420888896	M1	Female	trans
cg23710890_PIK3C2G	0.000415999	0.000639016	-0.511781199	M1	Female	trans
cg25239516_RNA5SP80	0.000416	0.000639016	-0.501651866	M1	Female	trans
cg06736785_ZNF496	0.000416002	0.000639018	-0.468762658	M1	Female	trans
cg03859614_MORF4L1P7	0.000416003	0.000639018	-0.384275283	M1	Female	trans
cg27465654_GAD2	0.000416003	0.000639018	-1.329545155	M1	Female	trans
cg20888499_MIR634	0.000416004	0.000639018	-0.316728482	M1	Female	trans
cg15166583_GDAP2	0.000416005	0.000639018	-0.475073279	M1	Female	trans
cg11775190_MT1X	0.000416005	0.000639018	-0.477772716	M1	Female	trans
cg19353052_ENSG00000238143	0.000416005	0.000639018	-0.840314696	M1	Female	trans
cg17376853_TRIM64B	0.000416009	0.000639021	-0.412251588	M1	Female	trans
cg05743798_MAFA	0.000416009	0.000639021	-0.429861354	M1	Female	trans
cg06113708_MROH5	0.000416009	0.000639021	-0.651954957	M1	Female	trans
cg10991855_LRRC4B	0.00041601	0.000639022	-0.510123115	M1	Female	trans
cg09757838_U8	0.000416011	0.000639022	0.40490218	M1	Female	trans
cg19203369_SEPTIN5	0.000416018	0.000639033	0.441547555	M1	Female	trans
cg20638896_AFF2-IT1	0.00041602	0.000639033	-0.377685544	M1	Female	trans
cg20861250_RNU6-245P	0.00041602	0.000639033	-0.477824309	M1	Female	trans
cg02282594_PROK2	0.00041602	0.000639033	0.60475223	M1	Female	trans
cg03023681_CREB3L2-AS1	0.000416022	0.000639034	-0.457026357	M1	Female	trans
cg17854454_SNORD115-12	0.000416023	0.000639035	0.780451235	M1	Female	trans
cg12011688_SPAG11B	0.000416024	0.000639035	-0.576530613	M1	Female	trans
cg12011688_SPAG11A	0.000416024	0.000639035	-0.576530613	M1	Female	trans
cg14086880_TRIM22	0.000416029	0.000639041	-0.384394251	M1	Female	trans
cg11799851_ENSG00000233415	0.000416029	0.000639041	-0.445850193	M1	Female	trans
cg22593669_LINC02008	0.00041603	0.000639042	0.24176661	M1	Female	trans
cg24304928_RNU6-855P	0.000416031	0.000639042	-0.345891381	M1	Female	trans
cg19412031_PPP1R9B	0.000416031	0.000639042	-0.452157206	M1	Female	trans
cg22352554_HMGN2P10	0.000416033	0.000639043	-0.467612678	M1	Female	trans
cg16368004_IGHV3-47	0.000416033	0.000639043	-1.554726612	M1	Female	trans
cg21641834_TRGV11	0.000416034	0.000639043	-0.368192987	M1	Female	trans
cg15166583_RNY1P4	0.000416035	0.000639043	-0.457153426	M1	Female	trans
cg11154349_RNA5SP118	0.000416036	0.000639045	-0.644239921	M1	Female	trans
cg18924965_KRT8P51	0.000416038	0.000639046	0.280578948	M1	Female	trans
cg25761791_TSPEAR-AS2	0.000416042	0.000639052	-0.418404566	M1	Female	trans
cg18966920_ENSG00000230084	0.000416047	0.000639056	-0.508952665	M1	Female	trans
cg15616609_THRB-AS1	0.000416051	0.000639056	-0.484950491	M1	Female	trans
cg04751533_PGD	0.000416053	0.000639056	-0.46716348	M1	Female	trans
cg22626897_ITGA6-AS1	0.000416053	0.000639056	-0.441687095	M1	Female	trans
cg12283439_ENSG00000228675	0.000416055	0.000639056	-0.462296182	M1	Female	trans
cg16722318_HMGN1P5	0.000416057	0.000639056	-0.580966654	M1	Female	trans
cg12999453_MIR302A	0.000416058	0.000639056	0.492019052	M1	Female	trans
cg06322601_ADAP1	0.000416058	0.000639056	-0.38171872	M1	Female	trans
cg24773560_SNORD114-18	0.000416059	0.000639056	0.433029295	M1	Female	trans
cg24773560_WT1-AS	0.000416059	0.000639056	0.353448971	M1	Female	trans
cg24773560_ENSG00000227090	0.000416059	0.000639056	0.447576491	M1	Female	trans
cg24773560_ENSG00000236536	0.000416059	0.000639056	0.447576491	M1	Female	trans
cg24773560_MTND1P30	0.000416059	0.000639056	0.282861216	M1	Female	trans
cg24773560_DEFB136	0.000416059	0.000639056	0.259053623	M1	Female	trans
cg24773560_LINC01052	0.000416059	0.000639056	0.259053623	M1	Female	trans
cg24773560_LINC00368	0.000416059	0.000639056	0.630620057	M1	Female	trans
cg24773560_MIR539	0.000416059	0.000639056	0.630620057	M1	Female	trans
cg24773560_KRTAP10-8	0.000416059	0.000639056	0.630620057	M1	Female	trans
cg24773560_MAGEB16	0.000416059	0.000639056	0.630620057	M1	Female	trans
cg24773560_ENSG00000227048	0.000416059	0.000639056	0.630620057	M1	Female	trans
cg24773560_ENSG00000233760	0.000416059	0.000639056	0.318872967	M1	Female	trans
cg24773560_IGKV3-7	0.000416059	0.000639056	0.024848568	M1	Female	trans
cg23073032_UBE3D	0.000416059	0.000639056	0.389319849	M1	Female	trans
cg17044790_ENSG00000227726	0.00041606	0.000639056	-0.361296991	M1	Female	trans
cg06820104_C1QTNF5	0.000416061	0.000639057	-0.755841037	M1	Female	trans
cg19431048_SAMD4A	0.000416064	0.00063906	-0.541608318	M1	Female	trans
cg26860792_RABGAP1L-DT	0.000416064	0.00063906	0.444951763	M1	Female	trans
cg12318914_NUS1P1	0.000416069	0.000639067	-0.638437917	M1	Female	trans
cg11761102_RPS15AP5	0.00041607	0.000639067	-0.382749185	M1	Female	trans
cg07463167_GEMIN8	0.000416071	0.000639068	-0.538800433	M1	Female	trans
cg09162333_ADAM15	0.000416076	0.000639075	-0.521836446	M1	Female	trans
cg14230089_ENSG00000240097	0.000416078	0.000639076	-0.343541652	M1	Female	trans
cg19081358_CST5	0.000416083	0.000639083	-0.237758568	M1	Female	trans
cg27218896_RAD1P1	0.000416087	0.000639087	0.436401936	M1	Female	trans
cg08295429_ENSG00000228827	0.000416088	0.000639087	-0.31010813	M1	Female	trans
cg25385150_SLITRK2	0.000416088	0.000639087	-0.494815213	M1	Female	trans
cg01722343_OR2H1	0.000416088	0.000639087	0.407783084	M1	Female	trans
cg14995921_SLC16A12	0.000416089	0.000639087	-0.40812576	M1	Female	trans
cg02590715_IFIT1	0.00041609	0.000639088	-0.403206955	M1	Female	trans
cg20744163_PRSS57	0.00041609	0.000639088	-0.46261419	M1	Female	trans
cg09861922_ENSG00000218499	0.000416091	0.000639088	-0.759109178	M1	Female	trans
cg03898002_ENSG00000237720	0.000416092	0.000639088	-0.578712624	M1	Female	trans
cg05740632_ENSG00000216718	0.000416093	0.000639089	-0.712681691	M1	Female	trans
cg22716003_RNU6-342P	0.000416095	0.000639092	-0.385349541	M1	Female	trans
cg06743283_FMO2	0.000416096	0.000639092	-0.379118359	M1	Female	trans
cg00108210_ADCY2	0.000416097	0.000639093	-0.479089815	M1	Female	trans
cg15628518_RELB	0.000416099	0.000639095	-0.584381312	M1	Female	trans
cg19880004_SLC25A18P1	0.000416102	0.000639099	-0.399682669	M1	Female	trans
cg09176287_RNU6-1113P	0.000416111	0.00063911	0.6468295	M1	Female	trans
cg09176287_UBE2V1P3	0.000416111	0.00063911	0.6468295	M1	Female	trans
cg09176287_UBE2V1P9	0.000416111	0.00063911	0.6468295	M1	Female	trans
cg05356662_SAPCD2P1	0.000416113	0.000639113	-0.64003179	M1	Female	trans
cg06471872_SALL4P5	0.000416118	0.000639119	-0.538634465	M1	Female	trans
cg18976191_HLA-DOB	0.000416119	0.000639119	-0.265500618	M1	Female	trans
cg20112827_CELSR1	0.00041612	0.000639119	-0.437267908	M1	Female	trans
cg00067720_PTH2R	0.000416122	0.000639121	-0.512556889	M1	Female	trans
cg16503053_SNHG17	0.000416122	0.000639121	-0.459636402	M1	Female	trans
cg22971216_ARHGEF7-IT1	0.000416123	0.000639121	0.673915661	M1	Female	trans
cg03695461_IGHJ3	0.000416124	0.000639122	-0.3482135	M1	Female	trans
cg25168653_RPS3AP48	0.000416124	0.000639122	0.654529884	M1	Female	trans
cg07414422_ENSG00000235707	0.000416125	0.000639122	-0.514714697	M1	Female	trans
cg02843332_RPS4XP21	0.000416126	0.000639123	-0.207845688	M1	Female	trans
cg26307193_ENSG00000215014	0.000416127	0.000639123	-0.397525898	M1	Female	trans
cg01817521_FSCN1	0.000416127	0.000639123	-0.460045852	M1	Female	trans
cg05689028_RN7SL229P	0.000416132	0.000639129	-0.594296841	M1	Female	trans
cg24337090_TLE1	0.000416133	0.000639129	-0.456035587	M1	Female	trans
cg03702660_ENSG00000241961	0.000416133	0.000639129	-0.368804684	M1	Female	trans
cg05847731_ENSG00000227917	0.000416134	0.00063913	-0.35534123	M1	Female	trans
cg22829098_AMZ2P2	0.000416136	0.000639132	0.566257753	M1	Female	trans
cg06024364_SRP19	0.000416137	0.000639132	-0.37604005	M1	Female	trans
cg22806076_FAM13C	0.000416138	0.000639134	-0.652430884	M1	Female	trans
cg15564211_MAGEF1	0.00041614	0.000639136	-0.515236291	M1	Female	trans
cg03273265_OR52X1P	0.000416144	0.00063914	-0.4325939	M1	Female	trans
cg25330422_NKX2-3	0.000416146	0.000639143	-0.553859184	M1	Female	trans
cg06320175_GLIS2	0.000416147	0.000639143	-0.524710066	M1	Female	trans
cg09575750_UGGT2	0.000416151	0.000639149	-0.451237432	M1	Female	trans
cg20336539_ENSG00000240441	0.000416153	0.000639151	-0.47885715	M1	Female	trans
cg19412031_SPATA1	0.000416154	0.000639151	0.388656228	M1	Female	trans
cg19380371_DBX1	0.000416157	0.000639154	-0.428053605	M1	Female	trans
cg16368146_ENSG00000238185	0.000416157	0.000639154	0.461812851	M1	Female	trans
cg22055728_ACBD7	0.00041616	0.000639158	0.501218152	M1	Female	trans
cg01210264_SLC25A48	0.000416162	0.000639159	-0.331256868	M1	Female	trans
cg04304019_NTM	0.000416162	0.000639159	-0.472430696	M1	Female	trans
cg25613667_CDH10	0.000416162	0.000639159	0.521015199	M1	Female	trans
cg02378862_ENSG00000233494	0.000416164	0.00063916	-0.405277462	M1	Female	trans
cg22510412_CST9	0.000416165	0.000639161	-0.43654563	M1	Female	trans
cg13793166_FAM86C2P	0.000416166	0.000639161	0.686581437	M1	Female	trans
cg04492287_H1-0	0.000416167	0.000639161	-0.479533205	M1	Female	trans
cg12600174_FCF1	0.000416167	0.000639161	0.444826205	M1	Female	trans
cg17918676_RAD52P1	0.000416169	0.000639163	-0.514728104	M1	Female	trans
cg08268925_ZNF721	0.00041617	0.000639164	-0.391970369	M1	Female	trans
cg12203985_TRPC7	0.000416173	0.000639167	-0.294090255	M1	Female	trans
cg18372600_DEFB122	0.000416175	0.00063917	-0.468620948	M1	Female	trans
cg24360513_CCDC184	0.000416176	0.000639171	0.345499702	M1	Female	trans
cg17600784_ENSG00000224138	0.00041618	0.000639175	-0.387803822	M1	Female	trans
cg17779085_ENSG00000241981	0.00041618	0.000639175	-0.366287319	M1	Female	trans
cg04572021_MIR3074	0.000416181	0.000639175	-0.365193696	M1	Female	trans
cg09627874_BLVRB	0.000416184	0.000639179	-0.437003699	M1	Female	trans
cg09048129_LNCPRESS1	0.000416185	0.000639179	0.698058296	M1	Female	trans
cg13101073_MYRF	0.000416187	0.000639182	-0.409919803	M1	Female	trans
cg01808320_RNU7-136P	0.000416188	0.000639183	-0.40941241	M1	Female	trans
cg13320413_SAR1AP4	0.000416189	0.000639183	-0.408168062	M1	Female	trans
cg05861871_GNG7	0.000416189	0.000639183	-0.432133511	M1	Female	trans
cg13409544_KCNJ4	0.000416191	0.000639184	-0.507296628	M1	Female	trans
cg20354552_SEC14L1	0.000416194	0.000639187	-0.463955176	M1	Female	trans
cg24119756_ENSG00000227519	0.000416194	0.000639187	-0.488914631	M1	Female	trans
cg12410054_ENSG00000242162	0.000416195	0.000639187	-0.47617667	M1	Female	trans
cg03188000_DLX3	0.000416199	0.000639193	0.535110765	M1	Female	trans
cg11170217_DDX58	0.000416199	0.000639193	-0.378345089	M1	Female	trans
cg12474980_HCLS1	0.0004162	0.000639193	-0.388420068	M1	Female	trans
cg04934246_ITGA8	0.000416204	0.000639198	-0.449935228	M1	Female	trans
cg19238031_CCT4P1	0.000416205	0.000639199	-0.348434608	M1	Female	trans
cg22167148_MIR374B	0.000416207	0.000639201	-0.301896956	M1	Female	trans
cg11738485_UBE2C	0.00041621	0.000639204	0.422167072	M1	Female	trans
cg23409591_POM121	0.000416211	0.000639205	-0.467860819	M1	Female	trans
cg02589878_RNU1-47P	0.000416211	0.000639205	-0.398626343	M1	Female	trans
cg22618164_ENSG00000225807	0.000416213	0.000639207	0.389106833	M1	Female	trans
cg00572650_NBPF4	0.000416217	0.000639211	-0.416387548	M1	Female	trans
cg04296540_PRTFDC1	0.000416218	0.000639213	0.461139294	M1	Female	trans
cg21948601_IFI44L	0.000416223	0.000639218	-0.421440546	M1	Female	trans
cg19952435_PDXP	0.000416224	0.00063922	-0.606698601	M1	Female	trans
cg01093934_RPL6P6	0.000416226	0.00063922	-0.463473809	M1	Female	trans
cg09817248_KRBOX1-AS1	0.000416226	0.00063922	0.298074568	M1	Female	trans
cg03087807_THAP12P3	0.000416227	0.00063922	-0.663846645	M1	Female	trans
cg23121887_RNU2-50P	0.000416227	0.00063922	-0.440184632	M1	Female	trans
cg11630554_RPL19P11	0.00041623	0.000639222	0.42122385	M1	Female	trans
cg05440526_ESX1	0.00041623	0.000639222	-0.54728612	M1	Female	trans
cg03985285_OR51R1P	0.000416231	0.000639223	-0.534979794	M1	Female	trans
cg23024913_ENSG00000225819	0.000416232	0.000639224	-0.337934903	M1	Female	trans
cg26031613_PRSS29P	0.000416233	0.000639225	0.343695663	M1	Female	trans
cg25974355_ENSG00000231421	0.000416234	0.000639225	0.395317606	M1	Female	trans
cg22709100_RPL3P3	0.000416235	0.000639225	-0.472607222	M1	Female	trans
cg00608701_C4orf48	0.000416235	0.000639225	-0.593345512	M1	Female	trans
cg23209353_ENSG00000231183	0.000416237	0.000639226	-0.475582678	M1	Female	trans
cg17421623_GYPA	0.000416237	0.000639226	0.608123415	M1	Female	trans
cg16581747_SDC4P	0.000416238	0.000639226	-0.493050072	M1	Female	trans
cg18301136_PPME1	0.000416248	0.000639241	-0.465587646	M1	Female	trans
cg16045677_ENSG00000230285	0.000416248	0.000639241	-0.340748451	M1	Female	trans
cg06252276_SNORD14	0.000416251	0.000639244	-0.396222624	M1	Female	trans
cg11300341_COA6	0.000416251	0.000639244	-0.469751974	M1	Female	trans
cg24245601_KLF2P2	0.000416253	0.000639245	-0.516045571	M1	Female	trans
cg18591496_LINC00632	0.000416253	0.000639245	0.422160064	M1	Female	trans
cg12836961_GAPDHP27	0.000416254	0.000639246	-0.886420731	M1	Female	trans
cg03582294_ASIC4	0.000416257	0.000639249	0.578954413	M1	Female	trans
cg27132391_C15orf54	0.000416258	0.00063925	0.506176695	M1	Female	trans
cg04307318_SFRP1	0.000416259	0.00063925	-0.448116476	M1	Female	trans
cg03023681_RABGGTB	0.00041626	0.00063925	-0.425534614	M1	Female	trans
cg00218134_MAGED1	0.000416261	0.000639252	-0.405377714	M1	Female	trans
cg06900068_ACTBP7	0.000416262	0.000639252	-0.503796939	M1	Female	trans
cg12569462_TSPAN7	0.000416264	0.000639254	-0.565595311	M1	Female	trans
cg06736785_ENSG00000227388	0.000416266	0.000639256	0.398334988	M1	Female	trans
cg12273284_ENSG00000229066	0.000416267	0.000639256	0.171185798	M1	Female	trans
cg05492735_MTCO2P33	0.000416268	0.000639256	-0.846660497	M1	Female	trans
cg07320976_HADHBP1	0.000416269	0.000639256	-0.43897619	M1	Female	trans
cg00095326_ENSG00000231187	0.000416269	0.000639256	0.582394321	M1	Female	trans
cg09563940_ENSG00000235721	0.000416269	0.000639256	0.400361862	M1	Female	trans
cg19732057_TIAM1	0.000416269	0.000639256	-0.452001182	M1	Female	trans
cg09929408_IGLV10-54	0.000416271	0.000639257	-0.458355618	M1	Female	trans
cg21066768_RBPJL	0.000416272	0.000639258	0.513365422	M1	Female	trans
cg14230089_PAPOLB	0.000416277	0.000639261	-0.398332523	M1	Female	trans
cg12981534_CT47B1	0.000416279	0.000639261	-0.601584562	M1	Female	trans
cg18177183_ADRA1B	0.000416279	0.000639261	0.576906186	M1	Female	trans
cg02305803_GREM1	0.000416282	0.000639261	-0.616351527	M1	Female	trans
cg03545635_TYRP1	0.000416283	0.000639261	-0.456384023	M1	Female	trans
cg02357623_MN1	0.000416283	0.000639261	-0.507048389	M1	Female	trans
cg16549694_MIR362	0.000416283	0.000639261	0.606990265	M1	Female	trans
cg08708961_HOXB2	0.000416284	0.000639261	0.43315232	M1	Female	trans
cg15503728_C9orf153	0.000416286	0.000639261	-0.422271736	M1	Female	trans
cg14122110_HNF4A-AS1	0.000416289	0.000639261	-0.425355796	M1	Female	trans
cg13401386_MIR361	0.000416289	0.000639261	-0.460807318	M1	Female	trans
cg17723279_RNA5SP515	0.00041629	0.000639261	-0.384956755	M1	Female	trans
cg20942887_ITGA1	0.00041629	0.000639261	-0.362336093	M1	Female	trans
cg24304928_ZNF492	0.00041629	0.000639261	-0.339831553	M1	Female	trans
cg00199007_CEBPB	0.00041629	0.000639261	-0.463610687	M1	Female	trans
cg02251147_LINC01705	0.000416291	0.000639261	-0.44302239	M1	Female	trans
cg15121877_RPS28P7	0.000416291	0.000639261	-0.583824588	M1	Female	trans
cg19005485_PSMC1P11	0.000416291	0.000639261	-0.419690366	M1	Female	trans
cg13762257_RNU5F-1	0.000416292	0.000639261	0.469865932	M1	Female	trans
cg25105522_SLIT1-AS1	0.000416292	0.000639261	0.789674706	M1	Female	trans
cg19147015_ENSG00000203531	0.000416293	0.000639261	-0.389802237	M1	Female	trans
cg20961650_KRTAP5-2	0.000416294	0.000639261	-0.42019372	M1	Female	trans
cg03684644_PARD6G	0.000416295	0.000639261	-0.528118794	M1	Female	trans
cg10747979_PA2G4P6	0.000416295	0.000639261	-0.461044132	M1	Female	trans
cg21921571_ENSG00000217455	0.000416295	0.000639261	-0.430190998	M1	Female	trans
cg07207099_ZNF793	0.000416296	0.000639261	0.306156561	M1	Female	trans
cg03749159_SPAG8	0.000416297	0.000639261	-0.414259307	M1	Female	trans
cg24924221_SKP1P1	0.000416297	0.000639261	0.47019684	M1	Female	trans
cg25212717_SYPL2	0.000416297	0.000639261	-0.574378343	M1	Female	trans
cg25375317_HMGB1P18	0.000416297	0.000639261	-0.58577089	M1	Female	trans
cg25375317_PRELID1P7	0.000416297	0.000639261	-0.58577089	M1	Female	trans
cg25375317_HMGN2P13	0.000416297	0.000639261	-0.223539771	M1	Female	trans
cg25375317_RAB1AP2	0.000416297	0.000639261	-0.525488729	M1	Female	trans
cg25375317_PNLIP	0.000416297	0.000639261	-0.58577089	M1	Female	trans
cg25375317_MIR670HG	0.000416297	0.000639261	-0.58577089	M1	Female	trans
cg25375317_GTF2IP2	0.000416297	0.000639261	-0.58577089	M1	Female	trans
cg25375317_CXorf66	0.000416297	0.000639261	-0.58577089	M1	Female	trans
cg25375317_ENSG00000213068	0.000416297	0.000639261	-0.58577089	M1	Female	trans
cg25375317_ASB17	0.000416297	0.000639261	-0.29619499	M1	Female	trans
cg17777432_PRSS36	0.000416298	0.000639261	-0.53290677	M1	Female	trans
cg04181991_NRSN1	0.000416301	0.000639264	-0.460666635	M1	Female	trans
cg20373393_SPRY4	0.000416302	0.000639264	-0.511589356	M1	Female	trans
cg23291158_OSMR	0.000416302	0.000639264	-0.455303935	M1	Female	trans
cg15593298_SERPINI2	0.000416303	0.000639265	0.432683243	M1	Female	trans
cg13229245_VLDLR	0.000416306	0.000639268	1.85089507	M1	Female	trans
cg16565324_TAS2R7	0.000416307	0.000639268	-0.616258025	M1	Female	trans
cg19432688_MARCO	0.000416307	0.000639268	-0.495815013	M1	Female	trans
cg10723869_HMMR	0.000416307	0.000639268	-0.704002359	M1	Female	trans
cg04365481_SPAG1	0.000416308	0.000639269	0.432565523	M1	Female	trans
cg04539165_ADRA2C	0.00041631	0.000639269	-0.501656012	M1	Female	trans
cg02874992_TSPAN8	0.000416311	0.000639269	-0.569048911	M1	Female	trans
cg00902464_SLC7A1	0.000416314	0.000639269	-0.385881853	M1	Female	trans
cg25757115_FEM1A	0.000416316	0.000639269	-0.505463185	M1	Female	trans
cg25205727_MIR454	0.000416316	0.000639269	-0.313375443	M1	Female	trans
cg20741528_KCNK9	0.000416318	0.000639269	0.560823264	M1	Female	trans
cg09191854_KCNMB2	0.000416318	0.000639269	-0.561185497	M1	Female	trans
cg04738355_AKR1B1P6	0.000416319	0.000639269	-0.522403287	M1	Female	trans
cg19718309_NPB	0.000416319	0.000639269	0.43991493	M1	Female	trans
cg20613972_ENSG00000237293	0.000416322	0.000639269	-0.411650798	M1	Female	trans
cg00662057_CRB3P1	0.000416324	0.000639269	-0.606633488	M1	Female	trans
cg14588422_NIFKP9	0.000416325	0.000639269	-0.539259662	M1	Female	trans
cg14588422_HDGFL1	0.000416325	0.000639269	-0.483764009	M1	Female	trans
cg14588422_OR51A6P	0.000416325	0.000639269	-0.539259662	M1	Female	trans
cg14588422_RN7SL167P	0.000416325	0.000639269	-0.241882005	M1	Female	trans
cg14588422_TUBA3C	0.000416325	0.000639269	-0.382734333	M1	Female	trans
cg14588422_RNA5SP447	0.000416325	0.000639269	-0.539259662	M1	Female	trans
cg14588422_ENSG00000201465	0.000416325	0.000639269	-0.539259662	M1	Female	trans
cg14588422_RNU4-6P	0.000416325	0.000639269	-0.382734333	M1	Female	trans
cg14588422_SSXP3	0.000416325	0.000639269	-0.539259662	M1	Female	trans
cg14588422_ENSG00000228539	0.000416325	0.000639269	-0.539259662	M1	Female	trans
cg14588422_ENSG00000243574	0.000416325	0.000639269	-0.539259662	M1	Female	trans
cg14588422_RCN1P1	0.000416325	0.000639269	-0.34439023	M1	Female	trans
cg14588422_LINC00433	0.000416325	0.000639269	-0.241882005	M1	Female	trans
cg06820975_CYP2B6	0.000416326	0.000639269	0.606889695	M1	Female	trans
cg13262723_CYP2S1	0.000416326	0.000639269	-0.503710227	M1	Female	trans
cg09929408_BOD1L2	0.000416328	0.000639269	-0.383833593	M1	Female	trans
cg00169748_FCER1A	0.000416328	0.000639269	-0.468051932	M1	Female	trans
cg12349933_ENSG00000213976	0.000416329	0.000639269	-0.412302743	M1	Female	trans
cg17735372_RNA5SP370	0.000416329	0.000639269	-0.333651807	M1	Female	trans
cg09754272_CBLN2	0.000416329	0.000639269	0.396995839	M1	Female	trans
cg19155518_TRIM8	0.000416329	0.000639269	-0.495092399	M1	Female	trans
cg02061007_ANKRD55	0.000416329	0.000639269	-0.358104653	M1	Female	trans
cg24429037_TARID	0.000416329	0.000639269	-0.330353674	M1	Female	trans
cg03006376_LMAN1L	0.000416333	0.000639274	-0.724868755	M1	Female	trans
cg07485723_ZDHHC11B	0.000416334	0.000639274	0.302901775	M1	Female	trans
cg09131317_GOLGA6L16P	0.000416337	0.000639277	0.399922964	M1	Female	trans
cg08664874_ENSG00000219492	0.000416339	0.00063928	-0.542576409	M1	Female	trans
cg21721718_CEP83	0.00041634	0.000639281	0.441149798	M1	Female	trans
cg25481838_CITED2	0.000416342	0.000639281	-0.479533213	M1	Female	trans
cg23806703_WDPCP	0.000416342	0.000639281	-0.446344944	M1	Female	trans
cg07724466_ENSG00000227192	0.000416343	0.000639282	-0.584664196	M1	Female	trans
cg22489785_AIMP1P1	0.000416347	0.000639287	0.47680583	M1	Female	trans
cg09929408_ENSG00000225111	0.000416349	0.000639289	-0.332873618	M1	Female	trans
cg17706086_CHCHD4P4	0.00041635	0.000639289	-0.374832946	M1	Female	trans
cg23006147_ENSG00000225884	0.00041635	0.000639289	-0.39240902	M1	Female	trans
cg04120734_DRD5P2	0.000416351	0.000639289	-0.527473457	M1	Female	trans
cg04674436_GNG4	0.000416352	0.00063929	-0.487385377	M1	Female	trans
cg09554300_RNU6-1324P	0.000416356	0.000639293	0.422987048	M1	Female	trans
cg05006030_FGFR3P1	0.000416356	0.000639293	0.240789647	M1	Female	trans
cg14526732_HIGD1AP12	0.000416358	0.000639296	7.510237299	M1	Female	trans
cg04962026_NT5C3B	0.000416359	0.000639296	-0.575414745	M1	Female	trans
cg01513516_OR11Q1P	0.00041636	0.000639297	-0.564539876	M1	Female	trans
cg16733809_ACSL6-AS1	0.000416362	0.000639298	-0.543406272	M1	Female	trans
cg18177183_PTGES3L-AARSD1	0.000416365	0.000639301	0.524654409	M1	Female	trans
cg18205030_ENSG00000235774	0.000416365	0.000639301	-0.35419546	M1	Female	trans
cg10519543_DEFB108F	0.000416371	0.000639306	-0.517955134	M1	Female	trans
cg19060760_ZAR1	0.000416371	0.000639306	-0.413775365	M1	Female	trans
cg17454173_TIA1	0.000416372	0.000639307	-0.40592435	M1	Female	trans
cg03843606_ENSG00000226149	0.000416375	0.00063931	-0.552257448	M1	Female	trans
cg02487130_SDR39U1	0.000416375	0.00063931	-0.515482125	M1	Female	trans
cg12372706_SLC17A6	0.000416376	0.00063931	-0.497086646	M1	Female	trans
cg21592087_FOXL2NB	0.000416378	0.000639312	-0.490417332	M1	Female	trans
cg05368609_ENSG00000227034	0.000416378	0.000639312	-0.43002011	M1	Female	trans
cg02501182_C1R	0.000416379	0.000639312	-0.524866696	M1	Female	trans
cg17369140_IGLC6	0.000416379	0.000639312	0.180851634	M1	Female	trans
cg13714644_IRX4	0.00041638	0.000639312	-0.409851556	M1	Female	trans
cg04924345_ZNF627	0.000416383	0.000639316	-0.563986196	M1	Female	trans
cg20689962_ENSG00000233825	0.000416384	0.000639317	0.441290739	M1	Female	trans
cg23668184_ZNF334	0.000416385	0.000639318	0.455966265	M1	Female	trans
cg23987549_PRM3	0.000416386	0.000639319	0.404857047	M1	Female	trans
cg18361467_SNORA41	0.000416387	0.000639319	-0.424522573	M1	Female	trans
cg19493134_RNA5SP451	0.000416389	0.000639321	0.590696866	M1	Female	trans
cg20595219_KRT18P24	0.000416393	0.000639326	-0.47613632	M1	Female	trans
cg01028000_MAD1L1	0.000416395	0.000639328	-0.686888126	M1	Female	trans
cg05056349_CCN4	0.000416395	0.000639328	0.523760559	M1	Female	trans
cg14774195_FAM210CP	0.000416397	0.000639328	-0.338978006	M1	Female	trans
cg18592701_OR5AW1P	0.000416397	0.000639328	-0.56017767	M1	Female	trans
cg07068354_MAGEB4	0.000416398	0.000639329	0.599898013	M1	Female	trans
cg17669549_FAT1	0.000416402	0.000639334	-0.389405071	M1	Female	trans
cg27146574_RN7SL33P	0.000416404	0.000639335	-0.227028297	M1	Female	trans
cg13415242_PRYP5	0.000416404	0.000639335	-0.80436247	M1	Female	trans
cg14017077_GOLGA8UP	0.000416404	0.000639335	-0.196076859	M1	Female	trans
cg17988535_RNU6-1093P	0.000416412	0.000639346	-0.514732318	M1	Female	trans
cg02536150_SRSF6	0.000416413	0.000639346	-0.524071073	M1	Female	trans
cg17491117_UROC1	0.000416413	0.000639346	-0.419324456	M1	Female	trans
cg17855264_RTN2	0.000416415	0.000639347	-0.552194806	M1	Female	trans
cg13435649_PLPPR5	0.000416415	0.000639347	-0.422484016	M1	Female	trans
cg04108066_SERPINB8P1	0.000416419	0.000639351	0.70360702	M1	Female	trans
cg08073629_LBP	0.00041642	0.000639351	-0.475033135	M1	Female	trans
cg06651605_MIR302D	0.00041642	0.000639351	-0.449488706	M1	Female	trans
cg26221506_MELK	0.00041642	0.000639352	-0.370508324	M1	Female	trans
cg08438705_TMEM74	0.000416423	0.000639355	-0.432788138	M1	Female	trans
cg19880004_MIR4500HG	0.000416428	0.000639359	-0.471249825	M1	Female	trans
cg05372113_TXLNGY	0.000416428	0.000639359	0.445434898	M1	Female	trans
cg11324999_LINC02096	0.000416428	0.000639359	-0.675661079	M1	Female	trans
cg02251147_GOLGA6C	0.000416429	0.000639359	-0.450588337	M1	Female	trans
cg14492241_SUSD5	0.000416429	0.000639359	-0.442876536	M1	Female	trans
cg18766939_RNU6-599P	0.00041643	0.00063936	-0.386006568	M1	Female	trans
cg20329210_C11orf94	0.000416432	0.000639363	-0.468378061	M1	Female	trans
cg04488703_ENSG00000229337	0.000416436	0.000639365	-0.501609247	M1	Female	trans
cg25271055_OR7E26P	0.000416436	0.000639365	-0.421900423	M1	Female	trans
cg16378520_LINC02023	0.000416437	0.000639365	-0.44503919	M1	Female	trans
cg07549208_ADAMTS2	0.000416441	0.000639365	0.396134204	M1	Female	trans
cg01822071_OR8T1P	0.000416443	0.000639365	-0.554618101	M1	Female	trans
cg04337937_ENSG00000234238	0.000416444	0.000639365	-0.482711773	M1	Female	trans
cg05784996_ARL5AP3	0.000416444	0.000639365	0.576392264	M1	Female	trans
cg16340122_LINC02138	0.000416444	0.000639365	-0.597051317	M1	Female	trans
cg21167956_PNMA2	0.000416444	0.000639365	-0.404715372	M1	Female	trans
cg01727591_FMO8P	0.000416445	0.000639365	-0.564958762	M1	Female	trans
cg08779982_ENSG00000232358	0.000416446	0.000639365	-0.47667986	M1	Female	trans
cg06556435_CST9LP2	0.000416447	0.000639365	-0.522978616	M1	Female	trans
cg03697541_CCDC27	0.000416448	0.000639365	-0.436277979	M1	Female	trans
cg11619434_GP9	0.000416448	0.000639365	-0.393724801	M1	Female	trans
cg18015625_ENSG00000215297	0.000416448	0.000639365	-0.446721697	M1	Female	trans
cg01895649_LTBR	0.000416448	0.000639365	-0.52720715	M1	Female	trans
cg12776173_ENSG00000220139	0.000416449	0.000639365	-0.469896339	M1	Female	trans
cg15910024_ZNF208	0.00041645	0.000639365	-0.307055839	M1	Female	trans
cg12619737_RNU6-746P	0.000416451	0.000639365	0.630056337	M1	Female	trans
cg07020979_PCDHB9	0.000416452	0.000639365	-0.447552199	M1	Female	trans
cg00680875_ST13P21	0.000416452	0.000639365	-0.386753552	M1	Female	trans
cg00680875_PHB2P1	0.000416452	0.000639365	-0.576297881	M1	Female	trans
cg00680875_LINC00387	0.000416452	0.000639365	-0.576297881	M1	Female	trans
cg00680875_MIR300	0.000416452	0.000639365	-0.576297881	M1	Female	trans
cg00680875_RNU7-92P	0.000416452	0.000639365	-0.576297881	M1	Female	trans
cg00680875_ENSG00000224922	0.000416452	0.000639365	-0.576297881	M1	Female	trans
cg00680875_RNMTL1P2	0.000416452	0.000639365	-0.335218099	M1	Female	trans
cg00680875_ENSG00000241776	0.000416452	0.000639365	-0.576297881	M1	Female	trans
cg00680875_ENSG00000239739	0.000416452	0.000639365	-0.291404964	M1	Female	trans
cg26384803_LDHAL6A	0.000416455	0.000639369	-0.474480685	M1	Female	trans
cg20952901_PIGFP2	0.000416456	0.000639369	0.451880144	M1	Female	trans
cg20983125_MIR548F3	0.000416456	0.000639369	-0.383228023	M1	Female	trans
cg11459852_MGAT5	0.000416459	0.000639372	0.471999428	M1	Female	trans
cg00199007_SNORD32A	0.000416463	0.000639378	0.464063767	M1	Female	trans
cg11540596_BMS1P19	0.000416464	0.000639378	-0.402019956	M1	Female	trans
cg00393585_ENSG00000236951	0.000416466	0.000639378	0.50725193	M1	Female	trans
cg02913884_S100A15A	0.000416467	0.000639378	0.341614071	M1	Female	trans
cg08224187_IGKV1OR10-1	0.000416467	0.000639378	-0.282947927	M1	Female	trans
cg23209353_SLC10A1	0.000416467	0.000639378	-0.428518584	M1	Female	trans
cg24429037_ENSG00000213365	0.000416467	0.000639378	-0.290337216	M1	Female	trans
cg08445957_ZNF605	0.000416468	0.000639378	-0.412801818	M1	Female	trans
cg12974773_OR56A4	0.000416469	0.000639379	-0.358388494	M1	Female	trans
cg19110931_MICB	0.000416471	0.000639381	-0.47762983	M1	Female	trans
cg17401373_SNORA11D	0.000416472	0.000639382	-0.437246518	M1	Female	trans
cg21711368_ADGRL3	0.000416473	0.000639382	-0.393495876	M1	Female	trans
cg27056165_ZMAT5	0.000416479	0.00063939	0.711139699	M1	Female	trans
cg08959314_FOXD4L3	0.00041648	0.00063939	-0.534925444	M1	Female	trans
cg22374940_USP9Y	0.000416481	0.000639392	0.490725837	M1	Female	trans
cg09299773_LCP2	0.000416486	0.000639398	-0.409237694	M1	Female	trans
cg06820104_RNU6-757P	0.000416487	0.000639399	-0.700560475	M1	Female	trans
cg27003171_SSTR1	0.000416489	0.000639402	-0.536956772	M1	Female	trans
cg18453320_DDX43	0.000416491	0.000639402	-0.439243588	M1	Female	trans
cg25205727_HNRNPA1P53	0.000416491	0.000639402	-0.292741114	M1	Female	trans
cg11500903_TCP11	0.000416494	0.000639405	-0.460813812	M1	Female	trans
cg10549984_ENSG00000236248	0.000416495	0.000639405	-0.329495898	M1	Female	trans
cg18321929_CCT7P1	0.000416495	0.000639405	-0.425252366	M1	Female	trans
cg04089814_ENSG00000206898	0.000416495	0.000639405	-0.492356955	M1	Female	trans
cg24730459_USP32P2	0.000416496	0.000639405	-0.351108807	M1	Female	trans
cg23740016_FCF1P10	0.000416497	0.000639406	-0.248996494	M1	Female	trans
cg00710456_WFDC1	0.000416499	0.000639408	-0.40165885	M1	Female	trans
cg12352902_PDZRN4	0.0004165	0.000639408	-0.587740429	M1	Female	trans
cg23200634_ENSG00000234567	0.000416501	0.000639409	-0.552553508	M1	Female	trans
cg22402121_LINC01376	0.000416503	0.000639411	-0.437708902	M1	Female	trans
cg10487247_RNU6-339P	0.000416503	0.000639411	-0.570495805	M1	Female	trans
cg19005485_UNC5B	0.000416504	0.000639411	-0.488655548	M1	Female	trans
cg24991845_CTSLP4	0.000416505	0.000639412	0.494893982	M1	Female	trans
cg24702286_ATP5MC1P1	0.000416506	0.000639412	0.74334495	M1	Female	trans
cg08016466_MRPL50P1	0.000416508	0.000639414	-0.599132791	M1	Female	trans
cg06736785_CYLD	0.00041651	0.000639416	0.475388027	M1	Female	trans
cg01682748_STARD13-AS	0.00041651	0.000639416	-0.484206163	M1	Female	trans
cg25613667_LINC02370	0.000416511	0.000639416	0.286414516	M1	Female	trans
cg20757966_SLC25A19	0.000416517	0.000639423	-0.420152439	M1	Female	trans
cg13793166_RBM14	0.000416517	0.000639423	0.701024541	M1	Female	trans
cg02232418_SNORD77B	0.000416517	0.000639423	-0.576698881	M1	Female	trans
cg02616251_ENSG00000233221	0.000416518	0.000639423	-0.784943663	M1	Female	trans
cg16841727_RN7SKP47	0.000416519	0.000639424	-0.44690967	M1	Female	trans
cg23954535_MT1A	0.00041652	0.000639424	-0.347460981	M1	Female	trans
cg06372909_SYT7	0.00041652	0.000639424	-0.404455751	M1	Female	trans
cg05948955_MIS18A-AS1	0.00041652	0.000639424	-0.319744999	M1	Female	trans
cg16856722_CD1B	0.000416522	0.000639424	-0.386903565	M1	Female	trans
cg19111078_IL34	0.000416522	0.000639424	-0.426180153	M1	Female	trans
cg23893635_IMPG1	0.000416527	0.00063943	-0.464888215	M1	Female	trans
cg12359832_GPR32	0.000416528	0.000639431	-0.460867217	M1	Female	trans
cg14378465_LINC02523	0.000416528	0.000639431	-0.33229355	M1	Female	trans
cg11119525_SKP1P3	0.000416529	0.000639431	0.601474259	M1	Female	trans
cg11091734_RIN3	0.000416529	0.000639431	-0.359719264	M1	Female	trans
cg00458157_ARHGAP42P3	0.000416535	0.000639438	-0.413461813	M1	Female	trans
cg11787737_RPL17P41	0.000416535	0.000639438	0.544127054	M1	Female	trans
cg09774124_RPS14P8	0.000416538	0.00063944	-0.394134013	M1	Female	trans
cg07207099_RBM18	0.000416538	0.00063944	0.313798067	M1	Female	trans
cg04365481_AGAP9	0.000416539	0.00063944	-0.392825142	M1	Female	trans
cg06635371_OR5K3	0.000416539	0.00063944	1.674372354	M1	Female	trans
cg03231326_ENSG00000230936	0.000416543	0.000639446	-0.452253288	M1	Female	trans
cg16581747_RPS17P14	0.000416547	0.00063945	-0.503552965	M1	Female	trans
cg20966089_SNORD41	0.000416549	0.000639452	-0.553853678	M1	Female	trans
cg05601623_LCE2D	0.00041655	0.000639453	0.481483969	M1	Female	trans
cg13095300_ENSG00000224945	0.000416551	0.000639454	-0.526074091	M1	Female	trans
cg09299773_TRIM38	0.000416553	0.000639456	-0.393372699	M1	Female	trans
cg17376853_OR1S2	0.000416553	0.000639456	-0.507921814	M1	Female	trans
cg20784015_KRT8P43	0.000416554	0.000639456	-0.36766371	M1	Female	trans
cg01040630_TMEM244	0.000416558	0.000639461	0.429500477	M1	Female	trans
cg13622265_CDH26	0.000416558	0.000639461	-0.411643147	M1	Female	trans
cg13707123_ADH5P5	0.000416559	0.000639461	-0.329108278	M1	Female	trans
cg03817621_FAM71F1	0.00041656	0.000639461	-0.427112651	M1	Female	trans
cg06813297_SLC25A5P6	0.000416561	0.000639461	-0.4210805	M1	Female	trans
cg03455225_LINC02779	0.000416561	0.000639461	0.361605486	M1	Female	trans
cg02792822_PRYP2	0.000416561	0.000639461	-0.323085598	M1	Female	trans
cg09026849_ENSG00000216378	0.000416562	0.000639461	-0.331981008	M1	Female	trans
cg22539670_SLITRK3	0.000416563	0.000639461	-0.669140124	M1	Female	trans
cg05152764_RN7SL815P	0.000416567	0.000639466	-0.423027042	M1	Female	trans
cg09216282_ENSG00000235810	0.00041657	0.000639471	-0.370652189	M1	Female	trans
cg13332816_ENSG00000225148	0.000416573	0.000639475	0.48701025	M1	Female	trans
cg06022607_C2CD6	0.000416576	0.000639478	-0.419280126	M1	Female	trans
cg25294526_TMEM114	0.000416577	0.000639478	-0.46948165	M1	Female	trans
cg02892650_RPL7P42	0.000416577	0.000639478	-0.444239861	M1	Female	trans
cg07173972_CLCN7	0.000416579	0.00063948	-0.421404584	M1	Female	trans
cg15044121_ENSG00000224245	0.00041658	0.00063948	-0.399130391	M1	Female	trans
cg11882358_KCNC4	0.000416581	0.000639481	-0.370751216	M1	Female	trans
cg13375352_C15orf54	0.000416586	0.000639489	0.546764648	M1	Female	trans
cg14154784_HS6ST1P1	0.000416589	0.000639491	-0.510941134	M1	Female	trans
cg11459852_HMGB2	0.00041659	0.000639491	0.492119887	M1	Female	trans
cg20168807_LINC01714	0.00041659	0.000639491	0.368646968	M1	Female	trans
cg12377084_ENSG00000226622	0.000416592	0.000639491	-0.645687165	M1	Female	trans
cg09835575_SNRPGP8	0.000416595	0.000639491	0.709475134	M1	Female	trans
cg17653352_OR2Z1	0.000416598	0.000639491	-0.504544109	M1	Female	trans
cg24452347_RN7SL361P	0.000416599	0.000639491	0.588793592	M1	Female	trans
cg24452347_EXTL2P1	0.000416599	0.000639491	0.588793592	M1	Female	trans
cg24452347_EEF1GP8	0.000416599	0.000639491	0.588793592	M1	Female	trans
cg24452347_RN7SL580P	0.000416599	0.000639491	0.588793592	M1	Female	trans
cg24452347_SNORD113-7	0.000416599	0.000639491	0.588793592	M1	Female	trans
cg24452347_MIR496	0.000416599	0.000639491	0.588793592	M1	Female	trans
cg24452347_SOCS2P2	0.000416599	0.000639491	0.483743298	M1	Female	trans
cg24452347_IGLV11-55	0.000416599	0.000639491	0.588793592	M1	Female	trans
cg24452347_ENSG00000218337	0.000416599	0.000639491	0.588793592	M1	Female	trans
cg24452347_ENSG00000237163	0.000416599	0.000639491	0.483743298	M1	Female	trans
cg24452347_LINC00395	0.000416599	0.000639491	0.417890562	M1	Female	trans
cg24452347_SNORD114-11	0.000416599	0.000639491	0.417889151	M1	Female	trans
cg05577657_ADH1A	0.000416599	0.000639491	-0.497364206	M1	Female	trans
cg08829140_DPPA3P1	0.0004166	0.000639491	0.509255072	M1	Female	trans
cg26791879_FAM151A	0.0004166	0.000639491	0.438228638	M1	Female	trans
cg09789229_ENSG00000213172	0.000416604	0.000639496	-0.452751859	M1	Female	trans
cg01520578_ENSG00000235126	0.000416607	0.0006395	-0.665424967	M1	Female	trans
cg05436064_ENSG00000229262	0.000416609	0.000639502	0.550678199	M1	Female	trans
cg21742058_ENSG00000238966	0.00041661	0.000639502	-0.471061815	M1	Female	trans
cg27421102_ENSG00000227042	0.00041661	0.000639502	-0.437862624	M1	Female	trans
cg11850659_PHOSPHO1	0.000416611	0.000639502	-0.506699438	M1	Female	trans
cg03734133_CMAS	0.000416612	0.000639503	-0.397518757	M1	Female	trans
cg20504446_ENSG00000236842	0.000416614	0.000639504	-0.360187029	M1	Female	trans
cg09563600_EMX2	0.000416614	0.000639504	-0.587588299	M1	Female	trans
cg02063485_IQCA1	0.000416616	0.000639506	-0.404243236	M1	Female	trans
cg23789019_RPEP2	0.000416617	0.000639506	0.311558983	M1	Female	trans
cg02443896_SRGAP3-AS2	0.000416617	0.000639506	-0.540692857	M1	Female	trans
cg08741063_CFL1P7	0.000416618	0.000639506	-0.377588391	M1	Female	trans
cg07917878_ENSG00000223646	0.000416618	0.000639506	-0.677816887	M1	Female	trans
cg04988471_ENSG00000233459	0.000416619	0.000639506	-0.637367588	M1	Female	trans
cg07825114_CRYBA4	0.00041662	0.000639506	0.374963178	M1	Female	trans
cg07861662_SOS1-IT1	0.000416621	0.000639506	-0.434770893	M1	Female	trans
cg12932951_LCE3E	0.000416621	0.000639506	-0.603297011	M1	Female	trans
cg19432688_LINC01076	0.000416622	0.000639506	-0.487321189	M1	Female	trans
cg19432688_HMGN2P11	0.000416622	0.000639506	-0.347188819	M1	Female	trans
cg24530480_ENSG00000229892	0.000416624	0.000639508	-0.461541681	M1	Female	trans
cg04572021_ZNF679	0.000416625	0.000639509	-0.456196479	M1	Female	trans
cg18836060_ACSM6	0.000416626	0.000639509	-0.407333199	M1	Female	trans
cg14464852_FAM95B1	0.000416628	0.00063951	-0.531390736	M1	Female	trans
cg27546017_OR5AK2	0.000416629	0.000639511	-0.297686377	M1	Female	trans
cg00582524_GBX2	0.00041663	0.000639511	-0.38344177	M1	Female	trans
cg05372113_BDKRB1	0.00041663	0.000639511	-0.410853962	M1	Female	trans
cg03165426_C2orf78	0.000416632	0.000639514	-0.287213515	M1	Female	trans
cg13926358_ABHD16A	0.000416634	0.000639514	-0.43846634	M1	Female	trans
cg06418282_ENSG00000218173	0.000416639	0.000639521	-0.494444176	M1	Female	trans
cg19994026_MIR802	0.000416639	0.000639521	-0.440803099	M1	Female	trans
cg15505534_U3	0.00041664	0.000639521	-0.498107655	M1	Female	trans
cg24894229_ENSG00000236550	0.000416641	0.000639521	-0.36611384	M1	Female	trans
cg05799088_RNU5E-5P	0.000416641	0.000639521	-0.190075757	M1	Female	trans
cg07068354_ENSG00000203648	0.000416642	0.000639521	0.47783276	M1	Female	trans
cg27065225_ECMXP	0.000416643	0.000639521	-0.430986606	M1	Female	trans
cg09739726_SIGLECL1	0.000416643	0.000639521	-0.377596017	M1	Female	trans
cg15644305_CD14	0.000416645	0.000639523	-0.475310951	M1	Female	trans
cg00384163_ENSG00000238007	0.000416646	0.000639523	-0.259519869	M1	Female	trans
cg16626067_RCE1	0.00041665	0.000639529	-0.573163518	M1	Female	trans
cg05292018_ENSG00000228522	0.000416653	0.000639529	-0.371950338	M1	Female	trans
cg22512208_SLC35F1	0.000416653	0.000639529	-0.541906787	M1	Female	trans
cg25481838_RPL29P11	0.000416653	0.000639529	-0.43165597	M1	Female	trans
cg02931193_DYRK3	0.000416654	0.000639529	-0.562835744	M1	Female	trans
cg05702092_PRSS45P	0.000416654	0.000639529	-0.605243108	M1	Female	trans
cg05666055_PSMG4	0.000416655	0.00063953	0.513563179	M1	Female	trans
cg01034726_VAV3-AS1	0.000416655	0.00063953	-0.230568624	M1	Female	trans
cg14223866_FAM162B	0.000416656	0.000639531	0.202629901	M1	Female	trans
cg11110036_ENSG00000231964	0.000416657	0.000639531	-0.517991455	M1	Female	trans
cg12204166_ENSG00000227133	0.000416658	0.000639531	-0.479882226	M1	Female	trans
cg02797144_ENSG00000229436	0.00041666	0.000639533	-0.370183899	M1	Female	trans
cg08315421_EIF1P1	0.000416663	0.000639537	-0.585544382	M1	Female	trans
cg15082166_HCG14	0.000416664	0.000639538	-0.432270013	M1	Female	trans
cg05511613_RPL36AP51	0.000416664	0.000639538	0.67635881	M1	Female	trans
cg20176706_CARM1P1	0.000416666	0.000639539	0.356625033	M1	Female	trans
cg03094912_ENSG00000231484	0.000416668	0.00063954	-0.488801654	M1	Female	trans
cg09563940_USP17L25	0.000416669	0.000639541	0.399418406	M1	Female	trans
cg13560919_MIR1250	0.000416669	0.000639541	0.384843575	M1	Female	trans
cg05433549_AVPI1	0.000416673	0.000639544	-0.339792574	M1	Female	trans
cg10466699_ENSG00000226509	0.000416673	0.000639544	-0.390913234	M1	Female	trans
cg16569407_ENSG00000229021	0.000416674	0.000639545	0.605669318	M1	Female	trans
cg03545635_FGF16	0.000416676	0.000639546	-0.487249416	M1	Female	trans
cg23239675_RBMXL2	0.000416678	0.000639548	-0.589795624	M1	Female	trans
cg21777436_RNU6-1277P	0.000416678	0.000639548	-0.436718491	M1	Female	trans
cg19392754_BICC1	0.000416681	0.000639552	0.498179676	M1	Female	trans
cg06420764_ODF3L2	0.000416682	0.000639552	0.657566184	M1	Female	trans
cg06444891_SNORD116-17	0.000416686	0.000639557	-0.49549577	M1	Female	trans
cg06746005_NOP14	0.000416687	0.000639557	0.488190696	M1	Female	trans
cg24430871_ENSG00000227269	0.000416688	0.000639558	-0.477630381	M1	Female	trans
cg04962026_RPL7AP7	0.000416689	0.000639558	-0.634175121	M1	Female	trans
cg10678896_RNF128	0.000416689	0.000639558	-0.347829305	M1	Female	trans
cg07950307_RNU4-67P	0.000416691	0.00063956	-0.469627217	M1	Female	trans
cg08471588_SAP18P2	0.000416692	0.000639561	-0.818559823	M1	Female	trans
cg07367602_ENSG00000200652	0.000416693	0.000639561	-0.363633868	M1	Female	trans
cg15910024_XKRYP2	0.000416695	0.000639562	-0.454332147	M1	Female	trans
cg15910024_XKRYP1	0.000416695	0.000639562	-0.454332147	M1	Female	trans
cg17961231_RN7SKP47	0.000416696	0.000639564	-0.530078404	M1	Female	trans
cg11950994_NKD2	0.000416697	0.000639564	-0.499601909	M1	Female	trans
cg06449486_ENSG00000231590	0.000416698	0.000639564	0.32130825	M1	Female	trans
cg06746005_MRPL10	0.000416698	0.000639564	0.50744811	M1	Female	trans
cg11995490_ZNF20	0.000416701	0.000639567	-0.462544257	M1	Female	trans
cg04218584_GFRA3	0.000416702	0.000639568	-0.338488147	M1	Female	trans
cg21748742_ENSG00000236425	0.000416704	0.00063957	0.652864712	M1	Female	trans
cg19412031_CANT1	0.000416706	0.000639573	-0.455438064	M1	Female	trans
cg08317284_SYT13	0.000416707	0.000639573	0.413722123	M1	Female	trans
cg08821973_ENSG00000225620	0.000416709	0.000639576	-0.322373068	M1	Female	trans
cg23929072_XDH	0.000416711	0.000639578	0.447248724	M1	Female	trans
cg12878716_ZBTB7B	0.000416712	0.000639579	-0.752756077	M1	Female	trans
cg20354552_RPS20P2	0.000416713	0.000639579	0.435553381	M1	Female	trans
cg03593057_IGHE	0.000416715	0.00063958	0.202539464	M1	Female	trans
cg18087761_NUDT13	0.000416715	0.00063958	-0.413953376	M1	Female	trans
cg12156661_HMGN1P20	0.000416715	0.00063958	-1.051022092	M1	Female	trans
cg07470512_DHFRP5	0.000416717	0.000639581	0.514037572	M1	Female	trans
cg14667780_P4HA3	0.000416718	0.000639583	-0.450759084	M1	Female	trans
cg12291533_HERC6	0.00041672	0.000639584	-0.447047239	M1	Female	trans
cg11459852_EIF4BP6	0.000416724	0.000639589	0.50373674	M1	Female	trans
cg12914151_UNC5D	0.000416726	0.00063959	-0.496406958	M1	Female	trans
cg06706024_RNA5SP371	0.000416726	0.00063959	-0.375554355	M1	Female	trans
cg15593298_MRPL42	0.000416727	0.00063959	0.519301329	M1	Female	trans
cg13360263_MPV17	0.000416727	0.00063959	-0.395478962	M1	Female	trans
cg21106418_ENSG00000228541	0.000416729	0.000639593	0.380493142	M1	Female	trans
cg23155884_RNU6-465P	0.00041673	0.000639594	-0.485797996	M1	Female	trans
cg07091544_ENSG00000227269	0.000416732	0.000639594	-0.537684104	M1	Female	trans
cg02950209_KAZN	0.000416732	0.000639594	-0.490532473	M1	Female	trans
cg21392906_ENSG00000236022	0.000416733	0.000639595	-0.481139948	M1	Female	trans
cg23093741_STON1	0.000416735	0.000639596	-0.498040062	M1	Female	trans
cg13150171_ENSG00000227748	0.000416735	0.000639596	0.375563162	M1	Female	trans
cg03900394_ENSG00000231187	0.000416736	0.000639596	-0.472758037	M1	Female	trans
cg13917481_PROSER3	0.000416737	0.000639597	-0.410777915	M1	Female	trans
cg05398700_RPS2P7	0.000416737	0.000639597	-0.478716815	M1	Female	trans
cg24029244_CFL1P1	0.000416743	0.000639604	0.419757237	M1	Female	trans
cg08231359_FAM110C	0.000416744	0.000639604	-0.461220284	M1	Female	trans
cg07678010_RNA5SP300	0.000416744	0.000639604	-0.422988514	M1	Female	trans
cg09024862_RPL23P5	0.000416744	0.000639604	-0.605415624	M1	Female	trans
cg00390215_PAFAH1B2P1	0.000416751	0.000639613	-0.601188462	M1	Female	trans
cg03038914_CD302	0.000416752	0.000639614	-0.348606443	M1	Female	trans
cg24245601_ENSG00000241489	0.000416753	0.000639614	-0.52263207	M1	Female	trans
cg18818342_RPS2P48	0.000416753	0.000639614	-0.395222637	M1	Female	trans
cg11395293_VN1R105P	0.000416754	0.000639614	-0.344324688	M1	Female	trans
cg13700458_ENSG00000231700	0.000416755	0.000639614	-0.412897349	M1	Female	trans
cg18857892_ENSG00000226945	0.000416755	0.000639614	0.351259451	M1	Female	trans
cg26404511_FHDC1	0.000416755	0.000639614	-0.482173139	M1	Female	trans
cg08188698_TRABD2A	0.000416757	0.000639615	-0.443797606	M1	Female	trans
cg03711791_ENSAP3	0.000416757	0.000639615	-0.402240658	M1	Female	trans
cg19776984_LORICRIN	0.000416758	0.000639615	-0.40416963	M1	Female	trans
cg15838301_LINC01324	0.000416762	0.000639619	-0.320677665	M1	Female	trans
cg27274706_LINC01800	0.000416762	0.000639619	0.371398478	M1	Female	trans
cg04492287_ARID3B	0.000416765	0.000639622	-0.50066513	M1	Female	trans
cg18477969_DPPA5P4	0.000416766	0.000639622	-0.666716924	M1	Female	trans
cg24788870_RN7SL241P	0.000416768	0.000639624	0.597541671	M1	Female	trans
cg27403388_MTCO1P6	0.000416768	0.000639624	-0.347502331	M1	Female	trans
cg15025375_SCP2D1	0.000416768	0.000639624	-0.509991478	M1	Female	trans
cg15469284_SNORD121A	0.000416769	0.000639624	-0.471751774	M1	Female	trans
cg17914494_RPL23AP28	0.00041677	0.000639624	-0.406402833	M1	Female	trans
cg13045265_LINC01690	0.000416771	0.000639625	-0.447150306	M1	Female	trans
cg13175575_ENSG00000218857	0.000416774	0.000639629	-0.356444672	M1	Female	trans
cg03220912_KIAA1328	0.000416776	0.00063963	-0.406859316	M1	Female	trans
cg17629244_ENSG00000200891	0.000416778	0.000639632	-0.288305209	M1	Female	trans
cg19930116_RNU6-1062P	0.000416778	0.000639632	0.601176405	M1	Female	trans
cg02701825_SNCA	0.000416779	0.000639632	-0.539183154	M1	Female	trans
cg00232388_PSMC1P10	0.000416781	0.000639634	-0.55737159	M1	Female	trans
cg22491548_SPINT1	0.000416781	0.000639634	-0.497061344	M1	Female	trans
cg18594671_SETP6	0.000416782	0.000639634	-0.448875357	M1	Female	trans
cg13341982_ASGR1	0.000416784	0.000639637	-0.471716324	M1	Female	trans
cg21078196_FLG	0.000416785	0.000639637	-0.404099623	M1	Female	trans
cg11608893_RAX	0.000416786	0.000639638	-0.387242358	M1	Female	trans
cg02172724_SLC44A2	0.000416789	0.000639642	-0.479245799	M1	Female	trans
cg01942109_ZAR1	0.000416795	0.00063965	0.407667444	M1	Female	trans
cg12993916_RNA5SP139	0.000416795	0.00063965	-0.45580093	M1	Female	trans
cg07099009_RNASE7	0.000416796	0.00063965	-0.578730346	M1	Female	trans
cg15166583_DYRK2	0.000416796	0.00063965	-0.465217565	M1	Female	trans
cg14990842_LINC01851	0.000416797	0.00063965	-0.60783647	M1	Female	trans
cg14943847_RPL12P43	0.000416799	0.000639651	0.623103134	M1	Female	trans
cg27513510_MIR1208	0.000416799	0.000639651	-0.480116405	M1	Female	trans
cg27646075_ENSG00000213209	0.000416799	0.000639651	-0.528266997	M1	Female	trans
cg16802996_RNU7-62P	0.000416801	0.000639652	-0.56845663	M1	Female	trans
cg05583921_ENSG00000237293	0.000416801	0.000639652	-0.393469197	M1	Female	trans
cg24304928_TAF7L	0.000416807	0.000639659	-0.368070481	M1	Female	trans
cg20540806_ECEL1P3	0.000416812	0.000639666	0.293482125	M1	Female	trans
cg06432604_ENSG00000224987	0.000416814	0.000639668	-0.344697066	M1	Female	trans
cg11459852_PRMT8	0.000416816	0.00063967	0.497239237	M1	Female	trans
cg20131013_ENSG00000229334	0.000416816	0.00063967	-0.504196594	M1	Female	trans
cg10866131_TFF1	0.000416819	0.000639673	-0.450288898	M1	Female	trans
cg08547343_ENSG00000229066	0.00041682	0.000639674	0.140904705	M1	Female	trans
cg15520372_ROPN1	0.00041682	0.000639674	-0.451775751	M1	Female	trans
cg23809394_RAB42	0.000416822	0.000639674	0.36267697	M1	Female	trans
cg06103624_LRFN5	0.000416822	0.000639674	-0.588648824	M1	Female	trans
cg04639241_ENSG00000196656	0.000416823	0.000639674	-0.326223649	M1	Female	trans
cg12878716_YIPF3	0.000416824	0.000639675	-0.74184623	M1	Female	trans
cg24377657_PTPN23	0.000416824	0.000639675	0.339074802	M1	Female	trans
cg27452868_RNU6-321P	0.000416825	0.000639675	0.47661236	M1	Female	trans
cg19113840_RPSAP76	0.000416826	0.000639675	-0.510051177	M1	Female	trans
cg22917664_ENSG00000201467	0.000416827	0.000639675	-0.437408139	M1	Female	trans
cg23809394_MTATP6P26	0.000416827	0.000639675	0.309535832	M1	Female	trans
cg11095122_ENSG00000240790	0.000416828	0.000639675	-0.514243105	M1	Female	trans
cg00199007_MAGI2	0.000416828	0.000639675	0.396567218	M1	Female	trans
cg09519485_ENSG00000219682	0.000416828	0.000639675	-0.605170223	M1	Female	trans
cg11218915_TRDV2	0.00041683	0.000639676	-0.498035571	M1	Female	trans
cg11889058_RNVU1-24	0.000416831	0.000639676	-0.375799434	M1	Female	trans
cg13672736_ENSG00000217746	0.000416831	0.000639676	-0.42177996	M1	Female	trans
cg13990947_IGHV3-20	0.000416831	0.000639676	0.140571201	M1	Female	trans
cg18976191_ISCA2P1	0.000416833	0.000639676	-0.338446279	M1	Female	trans
cg06063484_AQP6	0.000416834	0.000639676	-0.310905536	M1	Female	trans
cg21237749_UBE2R2-AS1	0.000416834	0.000639676	-0.401411667	M1	Female	trans
cg05523652_RN7SKP232	0.000416834	0.000639676	-0.368759782	M1	Female	trans
cg22454297_PI3	0.000416835	0.000639676	-0.431130384	M1	Female	trans
cg13871921_ENSG00000213663	0.000416836	0.000639678	-0.63366839	M1	Female	trans
cg01775558_ARL8A	0.000416837	0.000639678	-0.515557796	M1	Female	trans
cg24227048_TRPV3	0.000416838	0.000639679	-0.354326236	M1	Female	trans
cg16905926_MIR4435-2HG	0.000416839	0.000639679	-0.447245262	M1	Female	trans
cg24202000_ENSG00000229495	0.000416839	0.000639679	-0.503565772	M1	Female	trans
cg25948980_GPX2	0.000416841	0.000639679	-0.568951699	M1	Female	trans
cg24757160_PGA4	0.000416841	0.000639679	-0.400008456	M1	Female	trans
cg00643695_VN2R10P	0.000416841	0.000639679	-0.406307483	M1	Female	trans
cg13117582_CALD1	0.000416842	0.00063968	-0.509446538	M1	Female	trans
cg11153071_OR2B7P	0.000416844	0.000639682	0.260663461	M1	Female	trans
cg23493018_ENSG00000225148	0.000416845	0.000639682	-0.429690702	M1	Female	trans
cg04202539_PMS2P12	0.000416848	0.000639687	-0.393183535	M1	Female	trans
cg11950994_BCAM	0.00041685	0.000639688	-0.547808568	M1	Female	trans
cg16096414_CNTNAP5	0.000416851	0.000639689	-0.462887487	M1	Female	trans
cg24135151_KCNIP1	0.000416852	0.000639689	-0.494713934	M1	Female	trans
cg17847052_PLCG2	0.000416853	0.000639691	-0.46111558	M1	Female	trans
cg01089498_FAM149B1P1	0.000416854	0.000639691	0.488645337	M1	Female	trans
cg25737992_RNU6-584P	0.000416855	0.000639691	-0.542491307	M1	Female	trans
cg01589960_RPS28P8	0.000416855	0.000639691	1.274156433	M1	Female	trans
cg03397234_DOCK5	0.000416857	0.000639692	0.47858559	M1	Female	trans
cg16278658_RAP1GAP2	0.000416857	0.000639692	-0.36885009	M1	Female	trans
cg21207817_ENSG00000235319	0.000416859	0.000639694	-0.500199512	M1	Female	trans
cg20761810_ENSG00000236731	0.00041686	0.000639694	-0.300246393	M1	Female	trans
cg10387173_FDX1P2	0.000416864	0.000639699	-0.277179737	M1	Female	trans
cg07082012_ENSG00000229263	0.000416865	0.0006397	-0.407259231	M1	Female	trans
cg07997941_DCAF13P1	0.000416867	0.000639701	0.424400616	M1	Female	trans
cg22643110_RPS4XP1	0.000416867	0.000639701	0.655900623	M1	Female	trans
cg10249221_GTF3AP6	0.000416868	0.000639703	0.392050265	M1	Female	trans
cg10840389_RNU5A-1	0.000416873	0.00063971	2.927616664	M1	Female	trans
cg20918017_KANK4	0.000416875	0.000639711	-0.538393758	M1	Female	trans
cg04390849_Y_RNA	0.00041688	0.000639717	0.498384576	M1	Female	trans
cg06560649_RN7SKP263	0.000416881	0.000639717	-0.408650718	M1	Female	trans
cg07068554_RN7SL516P	0.000416882	0.000639718	-0.390825991	M1	Female	trans
cg09257734_HTR1F	0.000416882	0.000639718	-0.503193876	M1	Female	trans
cg08082694_PRRG1	0.000416884	0.000639719	-0.407475807	M1	Female	trans
cg22786154_ELOCP26	0.000416885	0.00063972	0.468164587	M1	Female	trans
cg23209353_TRHDE	0.000416886	0.00063972	-0.449219256	M1	Female	trans
cg04539165_GDF6	0.000416886	0.00063972	-0.439685544	M1	Female	trans
cg27204205_RNU6-83P	0.000416893	0.000639727	-0.43286055	M1	Female	trans
cg17849733_ENSG00000224698	0.000416894	0.000639729	-0.51691354	M1	Female	trans
cg18686576_S100A5	0.000416895	0.000639729	0.453765742	M1	Female	trans
cg07918589_LINC01715	0.000416896	0.000639729	-0.461868525	M1	Female	trans
cg16975684_RNU1-124P	0.000416898	0.000639733	-0.515361753	M1	Female	trans
cg03560018_NAP1L5	0.0004169	0.000639733	0.456716684	M1	Female	trans
cg24374161_ENSG00000240210	0.0004169	0.000639733	0.683524523	M1	Female	trans
cg21945639_ENSG00000241954	0.000416901	0.000639733	0.36969996	M1	Female	trans
cg20825109_ZNF268	0.000416902	0.000639734	-0.464956904	M1	Female	trans
cg04962026_WWC1	0.000416902	0.000639734	-0.649097835	M1	Female	trans
cg17347535_DRD5P2	0.000416903	0.000639734	-0.557696091	M1	Female	trans
cg10065823_RPL35AP14	0.000416904	0.000639734	0.503502099	M1	Female	trans
cg22997974_ENSG00000232377	0.000416904	0.000639734	0.350751311	M1	Female	trans
cg02196189_ENSG00000225417	0.000416904	0.000639734	-0.379086463	M1	Female	trans
cg23340935_TRAF6P1	0.000416906	0.000639735	-0.47768243	M1	Female	trans
cg10603748_NMNAT1P3	0.000416906	0.000639735	-0.369768781	M1	Female	trans
cg26613778_RNU5E-1	0.000416908	0.000639736	-0.547269405	M1	Female	trans
cg05703749_OR10G7	0.000416913	0.000639744	-0.640269573	M1	Female	trans
cg12377084_ENSG00000226276	0.000416916	0.000639747	-0.701160079	M1	Female	trans
cg25795606_CHDH	0.000416918	0.00063975	-0.38714816	M1	Female	trans
cg07799895_ENSG00000228827	0.000416919	0.00063975	-0.390715585	M1	Female	trans
cg18104920_PRYP2	0.000416922	0.000639753	-0.280396944	M1	Female	trans
cg26329715_DEAF1	0.000416922	0.000639753	-0.438189451	M1	Female	trans
cg23807125_CHORDC1P1	0.000416923	0.000639753	-0.639420946	M1	Female	trans
cg03076338_XGY1	0.000416925	0.000639755	-0.541039125	M1	Female	trans
cg08038637_OR10K1	0.000416926	0.000639755	-0.47512746	M1	Female	trans
cg14364882_RPS15AP34	0.000416926	0.000639755	-0.464914662	M1	Female	trans
cg26277026_MIR216A	0.000416927	0.000639756	-0.310109659	M1	Female	trans
cg24232370_SLC38A9	0.00041693	0.000639758	-0.580369634	M1	Female	trans
cg14090535_FOXF1	0.00041693	0.000639758	-0.267968745	M1	Female	trans
cg27056165_CROT	0.000416931	0.00063976	-0.652418074	M1	Female	trans
cg08451832_IL11	0.000416932	0.00063976	-0.631172324	M1	Female	trans
cg12584394_SACS	0.000416934	0.000639762	-0.622411059	M1	Female	trans
cg26974035_COL2A1	0.000416935	0.000639762	-0.488258515	M1	Female	trans
cg06400006_ENSG00000236636	0.000416935	0.000639762	-0.474782218	M1	Female	trans
cg05703749_MIR1976	0.000416936	0.000639762	-0.405882095	M1	Female	trans
cg02990361_BNC1	0.000416939	0.000639766	0.47448271	M1	Female	trans
cg03796610_TNNT2	0.000416939	0.000639766	0.497007012	M1	Female	trans
cg04945651_PART1	0.00041694	0.000639766	-0.50230623	M1	Female	trans
cg03900021_ENSG00000206961	0.000416941	0.000639767	-0.566858194	M1	Female	trans
cg03106914_RPL5P10	0.000416943	0.000639767	-0.432530749	M1	Female	trans
cg07380881_GPR32	0.000416944	0.000639767	-0.472504007	M1	Female	trans
cg00899976_PDZRN3-AS1	0.000416944	0.000639767	-0.290913399	M1	Female	trans
cg16559275_RNU7-90P	0.000416945	0.000639767	0.477326874	M1	Female	trans
cg15877096_AP1S1	0.000416945	0.000639767	-0.36652597	M1	Female	trans
cg01895649_TMEM160	0.000416946	0.000639767	-0.48235809	M1	Female	trans
cg13128244_C4orf51	0.000416946	0.000639767	-0.395704044	M1	Female	trans
cg14635551_POTEG	0.000416947	0.000639767	-0.498595321	M1	Female	trans
cg15930673_VCY	0.000416947	0.000639767	-0.518276988	M1	Female	trans
cg12559988_SZT2	0.000416951	0.000639771	-0.480279022	M1	Female	trans
cg07443778_RN7SKP186	0.000416955	0.000639776	-0.341063808	M1	Female	trans
cg14135783_KRTAP8-1	0.000416955	0.000639776	-0.541542572	M1	Female	trans
cg01578705_SRSF9P1	0.000416957	0.000639778	-0.354166161	M1	Female	trans
cg14062041_RPSAP53	0.000416957	0.000639778	-0.54299951	M1	Female	trans
cg20657843_PIK3IP1	0.000416962	0.000639784	-0.391401516	M1	Female	trans
cg07173972_RPS15P4	0.000416966	0.000639789	-0.414989941	M1	Female	trans
cg10953594_SNRPGP8	0.000416967	0.00063979	0.671114319	M1	Female	trans
cg27236218_MIR370	0.000416968	0.00063979	-0.605786395	M1	Female	trans
cg13433214_OR5AK2	0.000416968	0.00063979	0.359781707	M1	Female	trans
cg17772171_PLEKHM2	0.000416969	0.00063979	-0.511650866	M1	Female	trans
cg10672754_PLA2G4C	0.000416972	0.000639794	1.068660902	M1	Female	trans
cg15635867_CERS3	0.000416974	0.000639796	-0.55451322	M1	Female	trans
cg23564471_GHRHR	0.000416975	0.000639797	-0.38828925	M1	Female	trans
cg04287289_ENSG00000223504	0.00041698	0.000639803	0.502336464	M1	Female	trans
cg04223606_RPL32P13	0.000416981	0.000639803	0.552125301	M1	Female	trans
cg03959986_RNA5SP240	0.000416982	0.000639803	0.490254389	M1	Female	trans
cg09476440_ENSG00000236896	0.000416982	0.000639803	-0.37803797	M1	Female	trans
cg04470905_DPYSL5	0.000416983	0.000639805	0.550250359	M1	Female	trans
cg04294866_CNOT7P2	0.000416984	0.000639805	-0.473683113	M1	Female	trans
cg02361673_ENSG00000225884	0.000416987	0.000639809	-0.506448937	M1	Female	trans
cg11345402_ENSG00000238171	0.000416988	0.000639809	-0.531600909	M1	Female	trans
cg10377685_KLHL14	0.000416989	0.00063981	-0.457252027	M1	Female	trans
cg13793166_IFT27	0.000416994	0.000639817	0.656936693	M1	Female	trans
cg05065888_PRSS40B	0.000416996	0.000639819	-0.366288558	M1	Female	trans
cg14930498_ENSG00000232732	0.000417001	0.000639825	-0.397560914	M1	Female	trans
cg14867071_RHEBP3	0.000417001	0.000639825	0.381531821	M1	Female	trans
cg19159404_DEFA10P	0.000417001	0.000639825	-0.432680823	M1	Female	trans
cg14637551_LINC02013	0.000417003	0.000639826	-0.396659091	M1	Female	trans
cg04136018_SNORA15	0.000417006	0.000639828	0.522053439	M1	Female	trans
cg03033996_LINC00303	0.000417007	0.000639828	-0.458532443	M1	Female	trans
cg08823359_CHP1P3	0.000417007	0.000639828	0.409620673	M1	Female	trans
cg13127920_RNU6-891P	0.000417008	0.000639828	-0.469686215	M1	Female	trans
cg18666327_IGLC2	0.000417009	0.000639828	0.636896795	M1	Female	trans
cg23783300_C1DP3	0.000417009	0.000639828	-0.472888486	M1	Female	trans
cg13889630_RN7SKP121	0.000417009	0.000639828	-0.961623176	M1	Female	trans
cg02673703_MALT1	0.000417009	0.000639828	-0.346436636	M1	Female	trans
cg26935330_RNU6-45P	0.000417009	0.000639828	-0.401845758	M1	Female	trans
cg00204065_ENSG00000237971	0.000417011	0.000639829	-0.547594418	M1	Female	trans
cg13347397_SLITRK4	0.000417012	0.000639829	-0.501024322	M1	Female	trans
cg25212717_ENSG00000224529	0.000417015	0.000639833	-0.615333593	M1	Female	trans
cg23391086_CDY6P	0.000417017	0.000639834	-0.228431493	M1	Female	trans
cg13322601_SLC28A1	0.000417018	0.000639834	-0.308598203	M1	Female	trans
cg06322601_TAZ	0.000417018	0.000639834	-0.380433222	M1	Female	trans
cg20571761_RN7SL288P	0.00041702	0.000639834	-0.434025565	M1	Female	trans
cg15741247_C16orf90	0.000417021	0.000639834	-0.564550446	M1	Female	trans
cg00569101_CDR2L	0.000417022	0.000639834	-0.349976389	M1	Female	trans
cg15725238_RNA5SP425	0.000417023	0.000639834	-0.527446738	M1	Female	trans
cg05936432_TMEM217	0.000417028	0.000639834	-0.472110353	M1	Female	trans
cg19439837_ELK2AP	0.000417029	0.000639834	-0.402313817	M1	Female	trans
cg23150798_BZW1P2	0.000417029	0.000639834	-0.398691219	M1	Female	trans
cg14981546_ENSG00000234553	0.000417029	0.000639834	5.716663388	M1	Female	trans
cg16458226_RNU6-627P	0.00041703	0.000639834	0.625233122	M1	Female	trans
cg16458226_RNU1-76P	0.00041703	0.000639834	0.625233122	M1	Female	trans
cg16458226_LINC01626	0.00041703	0.000639834	0.625233122	M1	Female	trans
cg16458226_FABP12P1	0.00041703	0.000639834	0.625233122	M1	Female	trans
cg16458226_DEFB128	0.00041703	0.000639834	0.625233122	M1	Female	trans
cg16458226_ENSG00000228167	0.00041703	0.000639834	0.625233122	M1	Female	trans
cg16458226_ENSG00000229013	0.00041703	0.000639834	0.625233122	M1	Female	trans
cg16458226_ENSG00000232958	0.00041703	0.000639834	0.238599206	M1	Female	trans
cg16458226_ENSG00000234638	0.00041703	0.000639834	0.625233122	M1	Female	trans
cg16458226_OTOS	0.00041703	0.000639834	0.419593996	M1	Female	trans
cg16458226_NTM-IT	0.00041703	0.000639834	0.443753166	M1	Female	trans
cg16458226_FGF7P2	0.00041703	0.000639834	0.12190837	M1	Female	trans
cg16458226_RN7SL305P	0.00041703	0.000639834	0.443753166	M1	Female	trans
cg26789038_ENSG00000228255	0.000417033	0.000639837	-0.455128383	M1	Female	trans
cg21133255_TRIM60	0.000417033	0.000639837	-0.445193581	M1	Female	trans
cg15157699_ENSG00000215493	0.000417034	0.000639837	-0.576051052	M1	Female	trans
cg09108044_ENSG00000229559	0.000417034	0.000639837	0.604338181	M1	Female	trans
cg10240127_LCE1C	0.000417035	0.000639837	-0.490801277	M1	Female	trans
cg09473676_ENSG00000235592	0.000417037	0.000639839	-0.511334343	M1	Female	trans
cg20032209_LINC02238	0.000417037	0.000639839	-0.582705407	M1	Female	trans
cg17588350_ABCC12	0.000417045	0.000639849	0.486669625	M1	Female	trans
cg25104868_LINC00910	0.000417049	0.000639849	-0.457691722	M1	Female	trans
cg06400006_RNA5SP222	0.00041705	0.000639849	-0.599981235	M1	Female	trans
cg06400006_RPL7P36	0.00041705	0.000639849	-0.402647453	M1	Female	trans
cg06400006_RNA5SP513	0.00041705	0.000639849	-0.425830883	M1	Female	trans
cg06400006_ENSG00000213875	0.00041705	0.000639849	-0.599981235	M1	Female	trans
cg06400006_AKR1B1P8	0.00041705	0.000639849	-0.599981235	M1	Female	trans
cg06400006_ENSG00000239408	0.00041705	0.000639849	-0.599981235	M1	Female	trans
cg06400006_RNU6-508P	0.00041705	0.000639849	-0.272385448	M1	Female	trans
cg06400006_MIR548H1	0.00041705	0.000639849	-0.30821979	M1	Female	trans
cg16141840_ENSG00000229509	0.00041705	0.000639849	-0.385583157	M1	Female	trans
cg01842321_GUSBP4	0.000417051	0.000639849	-0.57915915	M1	Female	trans
cg12571007_FBXL20	0.000417052	0.000639849	-0.321903478	M1	Female	trans
cg16663425_CRIP1P4	0.000417052	0.000639849	-0.488869263	M1	Female	trans
cg02855201_RPS3AP24	0.000417054	0.000639849	-0.484155714	M1	Female	trans
cg24086565_CNTN1	0.000417054	0.000639849	-0.619699032	M1	Female	trans
cg04656042_HEXIM1	0.000417054	0.000639849	-0.522770282	M1	Female	trans
cg05925327_SMCO3	0.000417058	0.000639855	0.428014651	M1	Female	trans
cg13001142_GAPDHP57	0.000417062	0.000639857	-0.503017739	M1	Female	trans
cg18941079_CHGA	0.000417062	0.000639857	-0.446135334	M1	Female	trans
cg06346138_OSGIN1	0.000417063	0.000639857	-0.46940481	M1	Female	trans
cg20657843_TMEM184B	0.000417065	0.000639857	-0.39129646	M1	Female	trans
cg20313838_SNORD91A	0.000417066	0.000639857	-0.364132333	M1	Female	trans
cg12932951_ENSG00000225218	0.000417066	0.000639857	-0.496054217	M1	Female	trans
cg13635007_ENSG00000231156	0.000417066	0.000639857	-0.563293961	M1	Female	trans
cg15588585_IFI6	0.000417067	0.000639857	-0.549435887	M1	Female	trans
cg25366472_RNU6-422P	0.000417067	0.000639857	-0.381133954	M1	Female	trans
cg04571903_ENSG00000243176	0.000417067	0.000639857	-0.497890482	M1	Female	trans
cg08319936_ENSG00000231397	0.00041707	0.000639861	-0.494935387	M1	Female	trans
cg17121694_RPS13P3	0.000417075	0.000639866	-0.39097965	M1	Female	trans
cg14637551_KLKP1	0.000417075	0.000639866	-0.515548354	M1	Female	trans
cg12397254_LILRP1	0.000417075	0.000639866	-0.332586794	M1	Female	trans
cg26613778_OR2L3	0.000417078	0.000639869	-0.660203161	M1	Female	trans
cg18554492_REM1	0.000417079	0.000639871	-0.457740786	M1	Female	trans
cg19349362_CKMT1B	0.000417085	0.000639879	-0.702411968	M1	Female	trans
cg13824097_SCGB2A2	0.000417086	0.000639879	-0.148037054	M1	Female	trans
cg09578729_IGHD5-12	0.000417087	0.00063988	-0.311758181	M1	Female	trans
cg14155246_RNU6-901P	0.000417089	0.000639882	-0.504183822	M1	Female	trans
cg15672365_MAGEB5	0.00041709	0.000639882	-0.554521862	M1	Female	trans
cg04821107_AADACL2	0.000417091	0.000639882	-0.453720373	M1	Female	trans
cg16770243_ALOX15	0.000417092	0.000639882	-0.470370168	M1	Female	trans
cg04667681_SLC25A6P2	0.000417093	0.000639882	-0.424134724	M1	Female	trans
cg02902649_RAET1L	0.000417093	0.000639882	-0.514457013	M1	Female	trans
cg17261658_AKR1C1	0.000417093	0.000639882	-0.570642512	M1	Female	trans
cg04837653_ISG15	0.000417094	0.000639882	-0.501580712	M1	Female	trans
cg24170716_ENSG00000225183	0.000417094	0.000639882	-0.385362938	M1	Female	trans
cg20611109_OR5BH1P	0.000417095	0.000639882	-0.453603271	M1	Female	trans
cg03081173_ENSG00000226780	0.000417095	0.000639882	0.562423021	M1	Female	trans
cg14120340_GDPD2	0.000417096	0.000639882	-0.653848094	M1	Female	trans
cg02639108_SNORA36C	0.000417097	0.000639883	0.485585341	M1	Female	trans
cg25669593_OR7E162P	0.0004171	0.000639887	0.493596938	M1	Female	trans
cg05207347_ENSG00000238273	0.000417101	0.000639887	-1.335443794	M1	Female	trans
cg18320766_C21orf62	0.000417103	0.000639887	0.447597595	M1	Female	trans
cg12291533_SP100	0.000417103	0.000639887	-0.40821339	M1	Female	trans
cg02207084_ENSG00000235377	0.000417103	0.000639887	-0.373355186	M1	Female	trans
cg00531137_ENSG00000236864	0.000417103	0.000639887	-0.429850679	M1	Female	trans
cg11110036_ENSG00000183562	0.000417105	0.000639889	-0.460159983	M1	Female	trans
cg17469479_CCL2	0.000417107	0.000639891	-0.517544545	M1	Female	trans
cg03875668_ENSG00000229115	0.000417114	0.000639901	-0.522434653	M1	Female	trans
cg04870483_ST6GALNAC3	0.000417116	0.000639904	0.516894846	M1	Female	trans
cg04072177_IGHD4-11	0.000417117	0.000639904	-0.4791236	M1	Female	trans
cg12089094_ENSG00000236924	0.000417119	0.000639906	-0.697638029	M1	Female	trans
cg17414101_WNT3A	0.000417121	0.000639908	-0.422050136	M1	Female	trans
cg09880331_ENSG00000234080	0.000417122	0.000639908	-0.264731301	M1	Female	trans
cg01549082_LDB3	0.000417122	0.000639908	-0.503008383	M1	Female	trans
cg26804971_UBE2QL1	0.000417128	0.000639916	-0.508962769	M1	Female	trans
cg08664874_RALBP1P1	0.00041713	0.000639919	-0.44053341	M1	Female	trans
cg12397254_KRT6A	0.000417133	0.000639922	-0.46129126	M1	Female	trans
cg23348107_MYO16-AS1	0.000417136	0.000639926	-0.428857282	M1	Female	trans
cg23179539_INSL4	0.000417136	0.000639926	-0.396874355	M1	Female	trans
cg02728857_ENSG00000242140	0.00041714	0.00063993	-0.330510959	M1	Female	trans
cg15619794_F9	0.000417141	0.00063993	-0.601789872	M1	Female	trans
cg10377685_NR1H5P	0.000417142	0.000639932	-0.310225062	M1	Female	trans
cg01895649_NIBAN2	0.000417146	0.000639936	-0.53299114	M1	Female	trans
cg25791839_STYXL2	0.000417146	0.000639936	-0.412113678	M1	Female	trans
cg06902071_SPIN2P1	0.000417147	0.000639937	0.543411952	M1	Female	trans
cg12356249_TMEM211	0.000417148	0.000639937	-0.336085335	M1	Female	trans
cg11153505_LINC01993	0.000417151	0.00063994	-0.435602469	M1	Female	trans
cg01348799_MIR1294	0.000417153	0.000639943	0.429460591	M1	Female	trans
cg08574629_PIM3	0.000417156	0.000639946	-0.663434598	M1	Female	trans
cg26790209_HIGD1AP12	0.000417156	0.000639946	-0.36032299	M1	Female	trans
cg13978534_ENSG00000234427	0.000417161	0.000639952	0.371224674	M1	Female	trans
cg19412031_CARD19	0.000417167	0.000639956	-0.445152105	M1	Female	trans
cg00531592_KLF3P2	0.000417167	0.000639956	-0.377726174	M1	Female	trans
cg20571761_Metazoa_SRP	0.000417168	0.000639956	-0.42645562	M1	Female	trans
cg24051798_ENSG00000223356	0.000417168	0.000639956	-0.353847219	M1	Female	trans
cg27190943_ATP6V1F	0.000417171	0.000639956	-0.365005707	M1	Female	trans
cg20150659_RNU6-890P	0.000417172	0.000639956	-0.606341797	M1	Female	trans
cg00393585_HAND2-AS1	0.000417173	0.000639956	0.389345976	M1	Female	trans
cg00393585_CYLC2	0.000417173	0.000639956	0.580160828	M1	Female	trans
cg00393585_CCDC172	0.000417173	0.000639956	0.580160828	M1	Female	trans
cg00393585_CACNG3	0.000417173	0.000639956	0.580160828	M1	Female	trans
cg00393585_CFTRP3	0.000417173	0.000639956	0.580160828	M1	Female	trans
cg00393585_ENSG00000212273	0.000417173	0.000639956	0.580160828	M1	Female	trans
cg00393585_ENSG00000214641	0.000417173	0.000639956	0.580160828	M1	Female	trans
cg00393585_ENSG00000226078	0.000417173	0.000639956	0.580160828	M1	Female	trans
cg00393585_ENSG00000233616	0.000417173	0.000639956	0.580160828	M1	Female	trans
cg27333706_ATP5MC1P1	0.000417173	0.000639956	0.655823847	M1	Female	trans
cg05208279_ENSG00000213331	0.000417175	0.000639957	0.547876024	M1	Female	trans
cg00199007_C1orf122	0.000417177	0.00063996	-0.421051273	M1	Female	trans
cg09704003_RNU6-144P	0.000417179	0.000639961	-0.394395796	M1	Female	trans
cg09704003_ENSG00000237127	0.000417179	0.000639961	-0.30782088	M1	Female	trans
cg23773946_ENSG00000203531	0.00041718	0.000639962	0.469855946	M1	Female	trans
cg03283042_ENSG00000243230	0.000417191	0.000639977	-0.410241696	M1	Female	trans
cg12076546_DNAJC19P4	0.000417191	0.000639977	-0.373086637	M1	Female	trans
cg14409406_DAZ4	0.000417193	0.000639978	-0.544940774	M1	Female	trans
cg09476440_ENSG00000229052	0.000417193	0.000639978	-0.330644335	M1	Female	trans
cg19560656_ENSG00000234646	0.000417198	0.000639984	0.416730573	M1	Female	trans
cg22626897_MRPL50P4	0.000417202	0.000639989	-0.427919558	M1	Female	trans
cg01148039_CYP2A7	0.000417202	0.000639989	-0.60486481	M1	Female	trans
cg21052660_LINC01098	0.000417203	0.000639989	0.543858684	M1	Female	trans
cg17259183_ENSG00000213302	0.000417203	0.000639989	-0.859972347	M1	Female	trans
cg10028884_RPL31P16	0.000417204	0.000639989	0.506921326	M1	Female	trans
cg23710890_ZNF736P9Y	0.000417204	0.000639989	-0.567383678	M1	Female	trans
cg10666167_LINC01951	0.000417206	0.00063999	-0.410048701	M1	Female	trans
cg14488913_ENSG00000238934	0.000417207	0.00063999	-0.36074067	M1	Female	trans
cg15735438_C11orf98P1	0.000417207	0.00063999	-0.665008001	M1	Female	trans
cg03274831_Metazoa_SRP	0.000417212	0.000639996	-0.539366921	M1	Female	trans
cg17047513_TUBAL3	0.000417216	0.000640001	-0.536883872	M1	Female	trans
cg03401608_ENSG00000161103	0.000417216	0.000640001	-0.578678082	M1	Female	trans
cg02001279_BOK	0.000417222	0.000640008	-0.444428396	M1	Female	trans
cg03015956_CDC42-IT1	0.000417224	0.000640012	-0.414272039	M1	Female	trans
cg18291238_RILPL2	0.000417229	0.000640017	-0.324318859	M1	Female	trans
cg25601460_SIDT1	0.00041723	0.000640017	-0.448639261	M1	Female	trans
cg18346106_MIR152	0.00041723	0.000640017	-0.332707209	M1	Female	trans
cg18087761_TRIP11	0.000417231	0.000640018	-0.412400798	M1	Female	trans
cg23742047_SNORA75	0.000417231	0.000640018	-0.402168409	M1	Female	trans
cg15859083_BHLHA15	0.000417233	0.000640018	-0.526584979	M1	Female	trans
cg17121694_RPS3AP28	0.000417233	0.000640018	-0.352460381	M1	Female	trans
cg24910303_TBC1D3P1	0.000417233	0.000640018	-0.43251218	M1	Female	trans
cg07543199_ATP6V1G1P3	0.000417234	0.000640019	-0.472759193	M1	Female	trans
cg14098470_RNU6-532P	0.000417235	0.000640019	-0.381494755	M1	Female	trans
cg03476414_RPL22P8	0.000417236	0.000640019	-0.243328157	M1	Female	trans
cg02840890_PTMAP3	0.000417237	0.000640019	-0.438408311	M1	Female	trans
cg24004951_ENSG00000224104	0.000417238	0.00064002	-0.366971509	M1	Female	trans
cg07918589_MEAF6P1	0.00041724	0.00064002	-0.559923173	M1	Female	trans
cg04365481_ARSFP1	0.00041724	0.00064002	0.421476633	M1	Female	trans
cg07905199_SLCO1B1	0.00041724	0.00064002	-0.411785208	M1	Female	trans
cg18057692_METTL7B	0.000417243	0.000640023	-0.340846359	M1	Female	trans
cg19155518_NDRG2	0.000417244	0.000640025	-0.476523088	M1	Female	trans
cg01473983_FRAT1	0.000417248	0.000640028	-0.533106753	M1	Female	trans
cg27056165_CDADC1	0.000417248	0.000640028	-0.64308836	M1	Female	trans
cg06502685_ENSG00000233388	0.000417249	0.000640029	-0.62191995	M1	Female	trans
cg04343263_KRT1	0.00041725	0.00064003	-0.407331353	M1	Female	trans
cg23070318_ENSG00000230229	0.000417252	0.000640031	-0.473077789	M1	Female	trans
cg06067437_HSFY3P	0.000417253	0.000640032	4.378871975	M1	Female	trans
cg20683445_RN7SL89P	0.000417254	0.000640032	-0.233820286	M1	Female	trans
cg25192210_SOHLH2	0.000417254	0.000640032	-0.542084801	M1	Female	trans
cg21434761_SPATA17-AS1	0.000417264	0.000640045	-0.30711964	M1	Female	trans
cg16792066_EHD2	0.000417265	0.000640045	0.306334049	M1	Female	trans
cg11718675_OR2H1	0.000417266	0.000640046	-0.442633533	M1	Female	trans
cg05236451_RAD51AP2	0.000417267	0.000640046	-0.390423195	M1	Female	trans
cg24377657_IGHV2-70D	0.000417267	0.000640046	0.156117368	M1	Female	trans
cg08844974_OR4A21P	0.00041727	0.000640049	-0.511311585	M1	Female	trans
cg26231430_MIR551A	0.000417273	0.000640053	-0.40845753	M1	Female	trans
cg22595719_BRDT	0.000417274	0.000640054	-0.610101741	M1	Female	trans
cg15677797_CLEC18C	0.000417277	0.000640057	0.503880899	M1	Female	trans
cg05056349_ENSG00000226679	0.000417277	0.000640057	0.58389803	M1	Female	trans
cg06980654_OBP2A	0.000417278	0.000640057	0.43050615	M1	Female	trans
cg13320413_TMEM235	0.000417279	0.000640057	-0.515302333	M1	Female	trans
cg00670438_PROKR2	0.000417279	0.000640058	0.602253428	M1	Female	trans
cg01053087_CBLN1	0.000417284	0.000640064	0.491543799	M1	Female	trans
cg01387220_ENSG00000225532	0.000417287	0.000640067	-0.563796856	M1	Female	trans
cg11091734_CMTM7	0.000417288	0.000640068	-0.355892369	M1	Female	trans
cg13350118_ENSG00000227920	0.000417289	0.000640068	-0.485982656	M1	Female	trans
cg17158894_RFPL3	0.000417299	0.000640083	-0.585752865	M1	Female	trans
cg11301879_C5orf38	0.000417301	0.000640086	0.523023644	M1	Female	trans
cg26739975_RNA5SP451	0.000417304	0.000640089	0.655566781	M1	Female	trans
cg24413314_KCNV2	0.000417305	0.00064009	-0.421851547	M1	Female	trans
cg09476440_GOT2P6	0.000417308	0.000640094	-0.340026929	M1	Female	trans
cg27169709_RNU5E-9P	0.000417311	0.000640098	-0.594242687	M1	Female	trans
cg10826174_RNU6-318P	0.000417314	0.000640102	-0.463606731	M1	Female	trans
cg12561474_PCDH9-AS4	0.000417318	0.000640106	-0.434028223	M1	Female	trans
cg27056165_LYPLA2	0.000417319	0.000640107	0.710480467	M1	Female	trans
cg24429037_RNU7-50P	0.000417321	0.000640108	-0.445404585	M1	Female	trans
cg25523221_RNU6-194P	0.000417321	0.000640108	-0.460984636	M1	Female	trans
cg26329715_ZC3H13	0.000417321	0.000640108	0.39308428	M1	Female	trans
cg15293181_PIK3C2B	0.000417324	0.00064011	-0.402462144	M1	Female	trans
cg23564471_TGM5	0.000417329	0.000640117	-0.462185931	M1	Female	trans
cg21351830_SLC7A9	0.000417329	0.000640117	-0.45842537	M1	Female	trans
cg04195855_MZT2A	0.000417332	0.000640119	-0.491143008	M1	Female	trans
cg18720828_ACTA2-AS1	0.000417332	0.000640119	-0.386086557	M1	Female	trans
cg05126932_U3	0.000417335	0.000640123	0.538715733	M1	Female	trans
cg15790457_HMGB3P7	0.000417337	0.000640125	-0.511278053	M1	Female	trans
cg01856048_SNORD115-20	0.000417339	0.000640127	-0.340816804	M1	Female	trans
cg17454173_ENSG00000242553	0.00041734	0.000640128	-0.407595485	M1	Female	trans
cg01479912_LINC01065	0.000417341	0.000640129	0.394598872	M1	Female	trans
cg00218134_MPV17	0.000417342	0.000640129	-0.373103448	M1	Female	trans
cg13851767_RNA5SP197	0.000417347	0.000640136	-0.465159922	M1	Female	trans
cg03146219_SNORD115-2	0.000417348	0.000640137	-0.395399229	M1	Female	trans
cg04486778_SPATA1	0.000417351	0.00064014	0.565778594	M1	Female	trans
cg26149131_RN7SL688P	0.000417351	0.00064014	0.341072597	M1	Female	trans
cg01921484_OR5M5P	0.000417352	0.00064014	-0.439920723	M1	Female	trans
cg17006254_CACNA1E	0.000417352	0.00064014	-0.467844856	M1	Female	trans
cg16387742_OTUD6A	0.000417354	0.000640142	-0.441836849	M1	Female	trans
cg24009731_NEK2P2	0.000417356	0.000640144	0.774889401	M1	Female	trans
cg20515423_CFL1P7	0.000417361	0.00064015	-0.353351522	M1	Female	trans
cg05453127_IGLC6	0.000417366	0.000640157	0.249384062	M1	Female	trans
cg20007465_DDR2	0.000417367	0.000640158	0.313608839	M1	Female	trans
cg17296217_LHFPL1	0.00041737	0.000640161	-0.391860407	M1	Female	trans
cg15016771_TRAJ58	0.000417371	0.000640162	-0.676770022	M1	Female	trans
cg16897387_SMIM9	0.000417373	0.000640162	-1.047809602	M1	Female	trans
cg14339668_ECEL1	0.000417373	0.000640162	-0.410629589	M1	Female	trans
cg10324032_LCP1	0.000417373	0.000640162	-0.687218902	M1	Female	trans
cg22626897_GPRC5A	0.000417375	0.000640165	-0.413425085	M1	Female	trans
cg25486949_RPS2P48	0.000417376	0.000640166	0.436089518	M1	Female	trans
cg03176698_RNA5SP393	0.000417378	0.000640167	-0.546153162	M1	Female	trans
cg22451117_ENSG00000238232	0.000417378	0.000640167	-0.36465663	M1	Female	trans
cg01686736_CAV3	0.00041738	0.000640168	-0.577703503	M1	Female	trans
cg20614067_RN7SL482P	0.000417381	0.000640168	-0.471482727	M1	Female	trans
cg15635867_MNX1	0.000417381	0.000640168	-0.556065104	M1	Female	trans
cg26708548_RAX	0.000417383	0.000640171	0.279843148	M1	Female	trans
cg14421548_PLIN4	0.000417384	0.000640172	0.553273782	M1	Female	trans
cg04492287_INF2	0.000417387	0.000640173	-0.457648431	M1	Female	trans
cg13419774_LRFN5	0.000417387	0.000640173	-0.645606211	M1	Female	trans
cg25855415_ENSG00000225798	0.000417388	0.000640174	-0.420947328	M1	Female	trans
cg21407000_DSC3	0.00041739	0.000640176	-0.686905653	M1	Female	trans
cg15197135_RAB5A	0.000417391	0.000640176	-0.366635306	M1	Female	trans
cg02351219_ASH1L-IT1	0.000417392	0.000640176	-0.445751815	M1	Female	trans
cg06587495_ICAM5	0.000417392	0.000640176	-0.449489655	M1	Female	trans
cg19705840_ENSG00000236654	0.000417392	0.000640176	0.360779836	M1	Female	trans
cg04539165_OR8H1	0.000417394	0.000640178	-0.505987216	M1	Female	trans
cg18650515_LMCD1	0.000417396	0.00064018	-0.591624625	M1	Female	trans
cg00475235_PGA4	0.000417397	0.000640181	-0.453946611	M1	Female	trans
cg20155447_Y_RNA	0.000417398	0.000640182	-0.567083782	M1	Female	trans
cg24630035_MIR301B	0.000417401	0.000640185	-0.491337391	M1	Female	trans
cg01399826_ENSG00000231583	0.000417402	0.000640186	0.489111477	M1	Female	trans
cg03499808_PPIAP73	0.000417403	0.000640186	0.444270005	M1	Female	trans
cg27056165_STARD10	0.000417404	0.000640188	0.723240609	M1	Female	trans
cg14171621_RPS20P32	0.000417405	0.000640188	-0.420534123	M1	Female	trans
cg06746005_ENSG00000170409	0.000417412	0.000640198	-0.388803785	M1	Female	trans
cg12600174_LAMC2	0.000417413	0.000640198	0.472071294	M1	Female	trans
cg19812018_RNY1P2	0.000417414	0.000640198	-0.465277203	M1	Female	trans
cg15735438_GJB2	0.000417417	0.000640202	-0.615470693	M1	Female	trans
cg03664889_VWC2L-IT1	0.000417418	0.000640203	-0.45710146	M1	Female	trans
cg22716003_RNU6-20P	0.000417419	0.000640203	-0.550424376	M1	Female	trans
cg12642194_IGKV1OR-3	0.00041742	0.000640205	-0.427320557	M1	Female	trans
cg23987549_IGHD2-8	0.000417422	0.000640205	0.377243778	M1	Female	trans
cg26523590_ENSG00000231464	0.000417425	0.000640205	-0.318915208	M1	Female	trans
cg19323951_RNA5SP482	0.000417428	0.000640205	0.548584701	M1	Female	trans
cg00253313_KRT18P24	0.000417428	0.000640205	-0.531460244	M1	Female	trans
cg01744396_NCF2	0.000417429	0.000640205	0.498481708	M1	Female	trans
cg23398596_ENSG00000240669	0.000417431	0.000640205	-0.459694218	M1	Female	trans
cg08348957_RNU6-747P	0.000417434	0.000640205	-0.599961575	M1	Female	trans
cg10259482_RPL23AP89	0.000417435	0.000640205	-0.50283195	M1	Female	trans
cg24304928_ZNF614	0.000417435	0.000640205	-0.329691033	M1	Female	trans
cg14204081_ENSG00000224504	0.000417435	0.000640205	0.439461626	M1	Female	trans
cg14204081_ENSG00000228367	0.000417435	0.000640205	0.439461626	M1	Female	trans
cg14204081_NIPA2P2	0.000417435	0.000640205	0.508713611	M1	Female	trans
cg14204081_MIR1237	0.000417435	0.000640205	0.555465501	M1	Female	trans
cg14204081_SNORD115-37	0.000417435	0.000640205	0.340948297	M1	Female	trans
cg14204081_GAPDHP29	0.000417435	0.000640205	0.277732751	M1	Female	trans
cg14204081_LINC02790	0.000417435	0.000640205	0.619186489	M1	Female	trans
cg14204081_LCE2A	0.000417435	0.000640205	0.619186489	M1	Female	trans
cg14204081_LINC00606	0.000417435	0.000640205	0.619186489	M1	Female	trans
cg14204081_RNY4P28	0.000417435	0.000640205	0.619186489	M1	Female	trans
cg14204081_RNA5SP31	0.000417435	0.000640205	0.619186489	M1	Female	trans
cg14204081_SFPQP1	0.000417435	0.000640205	0.619186489	M1	Female	trans
cg14204081_ENSG00000226739	0.000417435	0.000640205	0.619186489	M1	Female	trans
cg14204081_DNM1P24	0.000417435	0.000640205	0.619186489	M1	Female	trans
cg01000602_RNU6-553P	0.000417438	0.000640208	-0.399662235	M1	Female	trans
cg18888655_DDIT4	0.000417439	0.000640209	-0.48953707	M1	Female	trans
cg00306267_HIGD1AP4	0.000417439	0.000640209	-0.733216432	M1	Female	trans
cg12411185_GRPR	0.000417443	0.000640213	-0.537038418	M1	Female	trans
cg18993564_ENSG00000237035	0.000417443	0.000640213	-0.463354025	M1	Female	trans
cg05625206_RNU6-1140P	0.000417451	0.000640224	-0.460773802	M1	Female	trans
cg05821633_RPL5P16	0.000417456	0.00064023	-0.418142338	M1	Female	trans
cg23676869_LINC02607	0.000417461	0.000640236	0.464150546	M1	Female	trans
cg27032760_OVCH1	0.000417466	0.000640242	-0.397982063	M1	Female	trans
cg09294055_RNU6-883P	0.000417467	0.000640242	0.320759475	M1	Female	trans
cg10240127_SERPINA3	0.000417468	0.000640242	-0.507543899	M1	Female	trans
cg26676405_RAET1G	0.000417468	0.000640242	-0.419466641	M1	Female	trans
cg21372392_ENSG00000225236	0.000417468	0.000640242	0.282505446	M1	Female	trans
cg14098470_ENSG00000230485	0.000417471	0.000640246	-0.434300467	M1	Female	trans
cg10992736_ENSG00000231029	0.000417472	0.000640247	-0.294797753	M1	Female	trans
cg00199007_IL34	0.000417474	0.000640249	-0.412966244	M1	Female	trans
cg22609539_GML	0.000417476	0.00064025	-0.698985723	M1	Female	trans
cg12594546_MPEG1	0.000417476	0.00064025	-0.578457266	M1	Female	trans
cg11054680_ENSG00000237645	0.000417477	0.00064025	0.487445034	M1	Female	trans
cg10515131_PAFAH1B2P1	0.000417481	0.000640255	0.674277699	M1	Female	trans
cg08159493_CXADRP1	0.00041749	0.000640268	-0.356376351	M1	Female	trans
cg07545728_ENSG00000229695	0.000417492	0.00064027	-0.475160264	M1	Female	trans
cg02822089_EIF3KP1	0.000417494	0.000640273	-0.381775131	M1	Female	trans
cg09575750_SRPX	0.000417497	0.000640275	-0.47935878	M1	Female	trans
cg16726234_ADGRG2	0.000417498	0.000640275	-0.340943775	M1	Female	trans
cg08475245_ENSG00000223944	0.000417498	0.000640275	-0.598358111	M1	Female	trans
cg17150651_HM13-AS1	0.000417498	0.000640275	-0.500322821	M1	Female	trans
cg19412031_SNORD115-5	0.000417498	0.000640275	0.414208401	M1	Female	trans
cg17022362_ENSG00000240311	0.0004175	0.000640276	-0.345914949	M1	Female	trans
cg26250046_RASGRP1	0.000417502	0.000640279	-0.453478738	M1	Female	trans
cg15633679_PSPC1-AS2	0.000417503	0.000640279	-0.894925942	M1	Female	trans
cg18720828_CPED1	0.000417504	0.000640279	-0.412158651	M1	Female	trans
cg05577657_ENSG00000231443	0.000417504	0.000640279	-0.511963572	M1	Female	trans
cg01034367_SNORD42B	0.000417505	0.000640279	-0.501867066	M1	Female	trans
cg26329715_ZNF775	0.000417508	0.000640284	-0.40414557	M1	Female	trans
cg16701694_CERS3	0.000417511	0.000640287	-0.486602335	M1	Female	trans
cg22391814_PROS2P	0.000417513	0.000640289	-0.600649009	M1	Female	trans
cg15616609_IFRD1	0.000417514	0.000640289	-0.48874275	M1	Female	trans
cg17599236_HBG2	0.000417515	0.000640291	0.348097171	M1	Female	trans
cg24791105_RNU6-785P	0.000417519	0.000640295	-0.513249246	M1	Female	trans
cg17958291_KDM5C-IT1	0.00041752	0.000640296	-0.417026344	M1	Female	trans
cg16655291_ENSG00000226465	0.000417522	0.000640299	-0.423228717	M1	Female	trans
cg05061813_ENSG00000232406	0.000417524	0.0006403	-0.349492854	M1	Female	trans
cg18805486_FAT2	0.000417525	0.000640301	-0.315498702	M1	Female	trans
cg09774124_ENSG00000225218	0.000417529	0.000640306	-0.453605898	M1	Female	trans
cg18447419_DMRTC2	0.00041753	0.000640307	-0.451110299	M1	Female	trans
cg06763829_ENSG00000227992	0.000417533	0.00064031	0.431414957	M1	Female	trans
cg24996565_ENSG00000226238	0.000417538	0.000640318	0.522233791	M1	Female	trans
cg26543311_RAB5CP1	0.00041754	0.000640319	-0.331854058	M1	Female	trans
cg23601496_MIR148A	0.000417541	0.00064032	-0.395567171	M1	Female	trans
cg03375067_NPAP1P6	0.000417543	0.00064032	-0.446891846	M1	Female	trans
cg05784996_RNA5SP118	0.000417543	0.00064032	0.520275956	M1	Female	trans
cg24897754_ENSG00000232710	0.000417544	0.00064032	0.634636938	M1	Female	trans
cg02443896_RFX3	0.000417544	0.00064032	-0.544725911	M1	Female	trans
cg21555099_ENSG00000230627	0.000417544	0.00064032	-0.420466311	M1	Female	trans
cg23817672_MICB	0.000417545	0.00064032	-0.418948551	M1	Female	trans
cg16626067_ZBTB46	0.000417545	0.00064032	-0.596564699	M1	Female	trans
cg20504925_ENSG00000213470	0.000417546	0.000640321	-1.374747361	M1	Female	trans
cg07675898_TRIM43CP	0.000417547	0.000640321	-0.428179697	M1	Female	trans
cg11390628_PDCD1LG2	0.000417548	0.000640321	-0.706922327	M1	Female	trans
cg10324032_DNAH8	0.000417551	0.000640326	-0.705751365	M1	Female	trans
ch.12.1017720R_RNU2-68P	0.000417553	0.000640328	-0.569127269	M1	Female	trans
cg26523590_NAA20P1	0.000417556	0.000640331	-0.38126635	M1	Female	trans
cg18720828_CMKLR1	0.000417557	0.000640332	-0.451956862	M1	Female	trans
cg27056165_G6PD	0.000417558	0.000640332	0.714311291	M1	Female	trans
cg19353052_HMGB1P39	0.000417559	0.000640333	-0.903902728	M1	Female	trans
cg14674743_OR1E2	0.00041756	0.000640333	-0.400870168	M1	Female	trans
cg10254698_CCDC185	0.000417561	0.000640334	-0.411212387	M1	Female	trans
cg26162150_IGHJ3P	0.000417562	0.000640335	0.247025039	M1	Female	trans
cg17329886_ENSG00000224138	0.000417563	0.000640336	-0.358503383	M1	Female	trans
cg22265173_ENSG00000227365	0.000417564	0.000640337	-0.773570247	M1	Female	trans
cg05841486_CHCHD2P8	0.000417565	0.000640338	-0.363625228	M1	Female	trans
cg22275446_RNU6-1077P	0.000417567	0.000640339	-0.447115204	M1	Female	trans
cg22988305_RN7SL68P	0.000417568	0.000640339	-0.404124809	M1	Female	trans
cg09608134_MESP2	0.000417569	0.00064034	0.494555068	M1	Female	trans
cg20375654_TTC28-AS1	0.00041757	0.000640341	-0.400105552	M1	Female	trans
cg08066384_LINC00853	0.000417571	0.000640341	-0.416405318	M1	Female	trans
cg23233802_LINC01492	0.000417571	0.000640341	-0.34482488	M1	Female	trans
cg22911013_HMGN1P7	0.000417574	0.000640344	-0.518858591	M1	Female	trans
cg22475974_PTPRB	0.000417575	0.000640346	-0.340687189	M1	Female	trans
cg18692382_ENSG00000230015	0.000417576	0.000640346	0.300966674	M1	Female	trans
cg26329715_TEX264	0.000417577	0.000640346	-0.414996734	M1	Female	trans
cg03741862_PLCXD2-AS1	0.000417578	0.000640346	0.42971195	M1	Female	trans
cg19282584_CRISP3	0.000417578	0.000640346	-0.513840306	M1	Female	trans
cg02096758_DAW1	0.000417579	0.000640346	-0.574429286	M1	Female	trans
cg13999965_IMPDH1P4	0.000417579	0.000640346	-0.645521829	M1	Female	trans
cg08527204_ENSG00000235070	0.000417583	0.000640347	0.065776518	M1	Female	trans
cg07857119_CHORDC1P5	0.000417583	0.000640347	-0.535315573	M1	Female	trans
cg07894530_IGKV2D-30	0.000417583	0.000640347	0.319150832	M1	Female	trans
cg22606460_ENSG00000224365	0.000417583	0.000640347	0.446072461	M1	Female	trans
cg21766141_SOGA1	0.000417583	0.000640347	-0.329621911	M1	Female	trans
cg11091734_SPDYE2	0.000417584	0.000640347	-0.322940053	M1	Female	trans
cg22150680_CNMD	0.000417587	0.000640351	-0.34280601	M1	Female	trans
cg27286106_ENSG00000230287	0.000417588	0.000640351	0.389327904	M1	Female	trans
cg14548259_NSA2P5	0.000417589	0.000640352	0.404157543	M1	Female	trans
cg02202484_KCNIP1	0.000417593	0.000640356	-0.443437237	M1	Female	trans
cg23929072_SOX4	0.000417593	0.000640356	0.453527986	M1	Female	trans
cg12675670_MYO16	0.000417594	0.000640357	-0.444009647	M1	Female	trans
cg06627151_ENSG00000232358	0.000417595	0.000640357	-0.562752637	M1	Female	trans
cg20733879_COLEC12	0.000417596	0.000640357	-0.449467466	M1	Female	trans
cg08598324_RPL7P9	0.000417596	0.000640357	-0.374420495	M1	Female	trans
cg06690353_SLC66A1L	0.000417597	0.000640357	-0.432455641	M1	Female	trans
cg08451832_ENSG00000213065	0.000417597	0.000640358	-0.650784432	M1	Female	trans
cg10478035_BCRP1	0.000417599	0.000640359	-0.471893313	M1	Female	trans
cg02805689_MIR1251	0.000417599	0.000640359	-0.454565327	M1	Female	trans
cg12081434_OR6D1P	0.0004176	0.000640359	-0.465846139	M1	Female	trans
cg24473292_MSMO1	0.000417602	0.000640362	-0.315300891	M1	Female	trans
cg09644135_RNU6-213P	0.000417605	0.000640365	-0.509930946	M1	Female	trans
cg04208996_SLC38A2	0.000417606	0.000640365	-0.504402202	M1	Female	trans
cg20866841_ENSG00000185296	0.000417607	0.000640367	0.432933165	M1	Female	trans
cg27574929_ENSG00000237494	0.000417609	0.000640367	-0.481300084	M1	Female	trans
cg13615592_RPS28P7	0.000417609	0.000640367	-0.50841906	M1	Female	trans
cg11022062_FAM180A	0.00041761	0.000640367	-0.387777779	M1	Female	trans
cg06175279_CHCHD2P5	0.00041761	0.000640367	-0.454187195	M1	Female	trans
cg13127920_PRICKLE2-AS2	0.00041761	0.000640367	-0.400091651	M1	Female	trans
cg20821566_AQP6	0.000417611	0.000640367	-0.386190389	M1	Female	trans
cg11308394_TMEM225	0.000417612	0.000640367	-0.418605461	M1	Female	trans
cg26170855_ENSG00000216906	0.000417613	0.000640367	-0.499485563	M1	Female	trans
cg15593298_DLEU1	0.000417615	0.000640369	0.530542975	M1	Female	trans
cg09472901_ENSG00000224595	0.000417615	0.000640369	-0.46601238	M1	Female	trans
cg03220912_ZNF507	0.000417615	0.000640369	-0.411782752	M1	Female	trans
cg10869830_TIMM8BP2	0.000417616	0.000640369	0.420600806	M1	Female	trans
cg17847052_EIF2AK4	0.000417617	0.00064037	-0.424448382	M1	Female	trans
cg10263108_MIR1226	0.000417619	0.000640372	-0.511598546	M1	Female	trans
cg03332734_GSS	0.00041762	0.000640372	-0.343450648	M1	Female	trans
cg03595018_RNA5SP388	0.000417622	0.000640374	-0.297905094	M1	Female	trans
cg12420787_ENSG00000237885	0.000417625	0.000640378	-0.410014645	M1	Female	trans
cg24304928_PSMD5	0.000417628	0.000640381	-0.359457147	M1	Female	trans
cg18742823_SPATA22	0.000417629	0.000640383	-0.564497652	M1	Female	trans
cg07235343_CRB2	0.000417633	0.000640387	-0.35666873	M1	Female	trans
cg04667775_MTCO1P51	0.000417636	0.000640392	-0.357189872	M1	Female	trans
cg09559798_ENSG00000235358	0.000417637	0.000640392	-0.284529138	M1	Female	trans
cg00473386_COCH	0.000417638	0.000640392	-0.548080092	M1	Female	trans
cg02990361_ENSG00000179342	0.000417639	0.000640393	0.477423621	M1	Female	trans
cg07917878_TUSC7	0.00041764	0.000640393	-0.701681082	M1	Female	trans
cg09767822_MESP1	0.00041764	0.000640393	-0.515936638	M1	Female	trans
cg05304815_OR10AC1	0.000417641	0.000640394	0.655868962	M1	Female	trans
cg16515500_KAT7P1	0.000417646	0.0006404	-0.495247541	M1	Female	trans
cg13703714_C1orf43	0.000417651	0.000640405	-0.412684746	M1	Female	trans
cg09623464_MTCO2P19	0.000417652	0.000640405	-0.457191082	M1	Female	trans
cg19082069_MIR26A2	0.000417654	0.000640405	-0.349294905	M1	Female	trans
cg09476440_SLC22A18	0.000417654	0.000640405	0.383017422	M1	Female	trans
cg10631684_ENSG00000234055	0.000417656	0.000640405	-0.53164182	M1	Female	trans
cg07681935_ENSG00000235563	0.00041766	0.000640405	-0.585047809	M1	Female	trans
cg02680901_ANXA2P2	0.000417662	0.000640405	-0.531999737	M1	Female	trans
cg26081710_DSCAM	0.000417662	0.000640405	-0.441027287	M1	Female	trans
cg04365481_LRBA	0.000417664	0.000640405	0.44740585	M1	Female	trans
cg01345354_SNORD54	0.000417664	0.000640405	-0.458229569	M1	Female	trans
cg19994026_RPS15AP13	0.000417665	0.000640405	-0.538638733	M1	Female	trans
cg01534242_SHROOM3-AS1	0.000417665	0.000640405	-0.33684783	M1	Female	trans
cg27560690_RNU6-817P	0.000417666	0.000640405	-0.380270968	M1	Female	trans
cg14014665_ENSG00000237409	0.000417668	0.000640405	-0.379875552	M1	Female	trans
cg14103680_IRX6	0.000417669	0.000640405	-0.581027037	M1	Female	trans
cg00095099_RNU6-239P	0.000417673	0.000640405	-0.494753862	M1	Female	trans
cg00095099_RNU6-1240P	0.000417673	0.000640405	-0.397726076	M1	Female	trans
cg00095099_NME2P2	0.000417673	0.000640405	-0.128831021	M1	Female	trans
cg00095099_MIR1471	0.000417673	0.000640405	-0.494753862	M1	Female	trans
cg00095099_RNU1-96P	0.000417673	0.000640405	-0.494753862	M1	Female	trans
cg00095099_RNU6-1109P	0.000417673	0.000640405	-0.494753862	M1	Female	trans
cg00095099_TAAR9	0.000417673	0.000640405	-0.494753862	M1	Female	trans
cg00095099_OR10G6	0.000417673	0.000640405	-0.494753862	M1	Female	trans
cg00095099_SLC25A5P4	0.000417673	0.000640405	-0.494753862	M1	Female	trans
cg00095099_LINC01044	0.000417673	0.000640405	-0.494753862	M1	Female	trans
cg00095099_OR6S1	0.000417673	0.000640405	-0.468195696	M1	Female	trans
cg00095099_MIR548H2	0.000417673	0.000640405	-0.494753862	M1	Female	trans
cg00095099_ZNF729	0.000417673	0.000640405	-0.331210283	M1	Female	trans
cg00095099_ENSG00000212383	0.000417673	0.000640405	-0.351146772	M1	Female	trans
cg00095099_GAPDHP77	0.000417673	0.000640405	-0.221919169	M1	Female	trans
cg00095099_ENSG00000225949	0.000417673	0.000640405	-0.494753862	M1	Female	trans
cg00095099_ENSG00000227015	0.000417673	0.000640405	-0.494753862	M1	Female	trans
cg00095099_ENSG00000232161	0.000417673	0.000640405	-0.494753862	M1	Female	trans
cg00095099_ENSG00000234087	0.000417673	0.000640405	-0.351146772	M1	Female	trans
cg00095099_ENSG00000234108	0.000417673	0.000640405	-0.351146772	M1	Female	trans
cg00095099_ENSG00000239327	0.000417673	0.000640405	-0.494753862	M1	Female	trans
cg02675432_ENSG00000235815	0.000417673	0.000640405	-0.400031231	M1	Female	trans
cg05463525_MYRF-AS1	0.000417673	0.000640405	-0.375819593	M1	Female	trans
cg11687389_FERMT3	0.000417675	0.000640407	-0.435412839	M1	Female	trans
cg17847052_RNF5	0.000417679	0.000640412	-0.397328421	M1	Female	trans
cg22291003_RN7SKP143	0.00041768	0.000640412	-0.435965196	M1	Female	trans
cg17806041_FAM163B	0.000417681	0.000640413	-0.648675881	M1	Female	trans
cg20820810_GABRD	0.000417682	0.000640413	-1.197402573	M1	Female	trans
cg02486253_ENSG00000228521	0.000417682	0.000640414	-0.407051208	M1	Female	trans
cg08188698_ENSG00000228625	0.000417683	0.000640414	-0.510996447	M1	Female	trans
cg09807356_GNG7	0.000417684	0.000640414	-0.52198857	M1	Female	trans
cg17593097_SFRP4	0.000417685	0.000640414	-0.66510881	M1	Female	trans
cg22689470_LINC00174	0.000417685	0.000640415	0.548844585	M1	Female	trans
cg20655737_ENSG00000229607	0.000417689	0.000640419	0.631584364	M1	Female	trans
cg09939854_CNTD1	0.000417695	0.000640425	-0.421613727	M1	Female	trans
cg23946663_LINC00615	0.000417695	0.000640425	-0.366369622	M1	Female	trans
cg24740576_LINC00382	0.000417695	0.000640425	-0.386731876	M1	Female	trans
cg21852658_RPEP2	0.000417696	0.000640426	-0.26325718	M1	Female	trans
cg04152562_LINC01828	0.000417699	0.00064043	-0.609408018	M1	Female	trans
cg00384264_SPINT4	0.0004177	0.00064043	-0.351633976	M1	Female	trans
cg18569141_ACSL6-AS1	0.000417701	0.00064043	0.481984264	M1	Female	trans
cg04701257_OAS1	0.000417702	0.00064043	-0.432456068	M1	Female	trans
cg01864029_UFM1	0.000417702	0.00064043	-0.477019052	M1	Female	trans
cg09919756_EPHX4	0.000417703	0.00064043	-0.486480853	M1	Female	trans
cg08950088_PRDM9	0.000417706	0.000640434	-0.44216911	M1	Female	trans
cg27256177_SPATA48	0.000417708	0.000640436	-0.402930033	M1	Female	trans
cg27256177_ENSG00000225662	0.000417708	0.000640436	-0.464875321	M1	Female	trans
cg23170280_PRMT3	0.00041771	0.000640437	-0.525599487	M1	Female	trans
cg06024364_ENSG00000232900	0.000417711	0.000640439	-0.375207847	M1	Female	trans
cg27056165_CCDC167	0.000417712	0.000640439	0.676573775	M1	Female	trans
cg12227626_MAFA	0.000417713	0.000640439	-0.364975547	M1	Female	trans
cg18087761_ZNF644	0.000417714	0.00064044	-0.429504018	M1	Female	trans
cg22193691_LHCGR	0.000417714	0.00064044	-0.524987014	M1	Female	trans
cg27110056_RTL8B	0.000417719	0.000640447	-0.569397188	M1	Female	trans
cg21663341_SHISA2	0.000417722	0.00064045	-0.472602251	M1	Female	trans
