## Supplementary Tables for "Sex-stratified and interaction multi-omics analysis of DNA methylation and gene expression in asthma": Table_Supplementary Table S2d.csv (part 49 of 75)

Pair_clean	pvalue	FDR	beta	Model	Sex	Type	Table S2d. Asthma-specific trans-expression quantitative trait methylation (trans-eQTM) associations identified in the female-specific analysis
cg13237080_MTATP6P29	0.000417723	0.00064045	-0.524970744	M1	Female	trans
cg12397254_ENSG00000235027	0.000417724	0.000640451	-0.45243942	M1	Female	trans
cg25353287_LINC01087	0.000417732	0.000640462	-0.290636101	M1	Female	trans
cg04107082_ENSG00000234553	0.000417732	0.000640462	1.559047916	M1	Female	trans
cg22827011_ENSG00000227329	0.000417733	0.000640462	-0.484010521	M1	Female	trans
cg09375488_FABP5P7	0.000417735	0.000640464	-0.486787436	M1	Female	trans
cg16856722_PIGFP2	0.000417736	0.000640464	-0.377223239	M1	Female	trans
cg10659736_ENSG00000226423	0.000417739	0.000640468	-0.331652907	M1	Female	trans
cg27067575_ENSG00000229559	0.000417744	0.000640475	0.599875248	M1	Female	trans
cg18343923_ATF3	0.00041775	0.000640483	-0.543161647	M1	Female	trans
cg19919032_VPS26BP1	0.00041775	0.000640483	-0.471586799	M1	Female	trans
cg15391723_ENSG00000229019	0.000417753	0.000640486	-0.453157368	M1	Female	trans
cg15804774_PRLR	0.000417753	0.000640486	-0.548867681	M1	Female	trans
cg21226087_FANCD2P2	0.000417756	0.000640488	-0.45876891	M1	Female	trans
cg05984439_ENSG00000229986	0.000417756	0.000640488	-0.371163582	M1	Female	trans
cg21856015_CD200R1	0.000417757	0.000640488	-0.513293568	M1	Female	trans
cg08832851_RNU6-746P	0.000417758	0.000640489	0.530618754	M1	Female	trans
cg16726234_LINC01221	0.000417758	0.000640489	-0.429356826	M1	Female	trans
cg15593298_MROH1	0.000417759	0.000640489	-0.534360572	M1	Female	trans
cg01087869_KRT1	0.000417759	0.000640489	-0.402201406	M1	Female	trans
cg06825375_ENSG00000231187	0.00041776	0.000640489	0.667964207	M1	Female	trans
cg09082134_PCDH10	0.000417762	0.000640491	-0.570599457	M1	Female	trans
cg16105569_IGLV3-9	0.000417764	0.000640493	-0.277589406	M1	Female	trans
cg07558734_ENSG00000234997	0.000417764	0.000640493	-0.383064717	M1	Female	trans
cg13844904_RPS12P18	0.000417768	0.000640497	-0.539294893	M1	Female	trans
cg08950088_APOBEC4	0.000417773	0.0006405	-0.470971398	M1	Female	trans
cg13555354_FGF7P8	0.000417775	0.0006405	0.528010061	M1	Female	trans
cg05732866_ENSG00000233332	0.000417776	0.0006405	-0.385420268	M1	Female	trans
cg04485371_ENSG00000218187	0.000417778	0.0006405	-0.35373597	M1	Female	trans
cg25325723_SNORD114-11	0.000417779	0.0006405	-0.370695081	M1	Female	trans
cg25325723_SOCS2P2	0.000417779	0.0006405	-0.429112028	M1	Female	trans
cg25325723_RN7SL361P	0.000417779	0.0006405	-0.522298528	M1	Female	trans
cg25325723_EXTL2P1	0.000417779	0.0006405	-0.522298528	M1	Female	trans
cg25325723_EEF1GP8	0.000417779	0.0006405	-0.522298528	M1	Female	trans
cg25325723_RN7SL580P	0.000417779	0.0006405	-0.522298528	M1	Female	trans
cg25325723_LINC00395	0.000417779	0.0006405	-0.370696332	M1	Female	trans
cg25325723_SNORD113-7	0.000417779	0.0006405	-0.522298528	M1	Female	trans
cg25325723_MIR496	0.000417779	0.0006405	-0.522298528	M1	Female	trans
cg25325723_IGLV11-55	0.000417779	0.0006405	-0.522298528	M1	Female	trans
cg25325723_ENSG00000218337	0.000417779	0.0006405	-0.522298528	M1	Female	trans
cg25325723_ENSG00000237163	0.000417779	0.0006405	-0.429112028	M1	Female	trans
cg25064854_VCX3A	0.000417781	0.000640502	-0.298374854	M1	Female	trans
cg23209353_RRH	0.000417786	0.000640508	-0.449462675	M1	Female	trans
cg04924345_FAM184A	0.000417787	0.000640508	-0.517551887	M1	Female	trans
cg18720828_PLA2G12B	0.000417787	0.000640508	-0.434347045	M1	Female	trans
cg02822089_ARPP19P1	0.000417787	0.000640508	-0.463288129	M1	Female	trans
cg08598324_ENSG00000233288	0.000417788	0.000640508	-0.374950675	M1	Female	trans
cg25855415_CELSR2	0.000417789	0.000640509	0.438399963	M1	Female	trans
cg07398960_TDGF1P2	0.000417791	0.000640511	-0.478692324	M1	Female	trans
cg20369573_CPO	0.000417791	0.000640511	-0.473738766	M1	Female	trans
cg10723869_PPP2R2B	0.000417792	0.000640511	-0.715412829	M1	Female	trans
cg19072239_POLD2P1	0.000417794	0.000640512	-0.52041831	M1	Female	trans
cg02668903_RNU6-893P	0.000417794	0.000640513	-0.409040933	M1	Female	trans
cg10263003_ACOT11	0.000417799	0.000640518	-0.601172063	M1	Female	trans
cg13102045_QRFP	0.000417804	0.000640526	-0.537082184	M1	Female	trans
cg27264322_ENSG00000228136	0.000417806	0.000640528	-0.527915796	M1	Female	trans
cg25243455_LINC00430	0.000417807	0.000640528	0.518621212	M1	Female	trans
cg26414417_TUSC7	0.000417807	0.000640528	-0.433066516	M1	Female	trans
cg14210607_RNF121	0.000417812	0.000640534	-0.460881452	M1	Female	trans
cg19690148_TSPYL4	0.000417815	0.000640538	-0.434456678	M1	Female	trans
cg15289253_FCF1P10	0.000417816	0.000640539	-0.242031377	M1	Female	trans
cg08048178_SCN7A	0.000417818	0.000640541	-0.365090742	M1	Female	trans
cg26404212_RNU6-1099P	0.000417819	0.000640541	-0.341670488	M1	Female	trans
cg01474688_LHFPL3-AS1	0.000417821	0.000640543	0.445711131	M1	Female	trans
cg03788509_ABCA13	0.000417823	0.000640545	-0.306007105	M1	Female	trans
cg21027267_FEM1AP3	0.000417823	0.000640545	-0.498635367	M1	Female	trans
cg18095452_MTND2P23	0.000417823	0.000640545	-0.366161988	M1	Female	trans
cg08827342_MARCO	0.000417827	0.000640548	-0.51406453	M1	Female	trans
cg17971947_RNU4-90P	0.000417827	0.000640548	-0.507341306	M1	Female	trans
cg27251155_LINC01345	0.00041783	0.00064055	-0.764942775	M1	Female	trans
cg08402735_PRMT6	0.000417831	0.00064055	-0.479658645	M1	Female	trans
cg00373120_ENSG00000237863	0.000417831	0.00064055	-0.459296963	M1	Female	trans
cg14181874_ENSG00000234425	0.000417832	0.00064055	-0.361177454	M1	Female	trans
cg19973291_MTCYBP21	0.000417832	0.00064055	-0.409660336	M1	Female	trans
cg00070370_ZNF705B	0.000417834	0.000640552	-0.430586289	M1	Female	trans
cg13564156_SDHB	0.000417834	0.000640552	-0.593195954	M1	Female	trans
cg06197811_CXCL14	0.000417836	0.000640553	-0.464005241	M1	Female	trans
cg01371313_USP9YP6	0.000417837	0.000640554	-0.554384254	M1	Female	trans
cg23094117_RNU6-289P	0.000417839	0.000640555	-0.612812627	M1	Female	trans
cg01708411_ZNF583	0.000417841	0.000640558	0.446887674	M1	Female	trans
cg20825109_C9orf72	0.000417844	0.000640561	-0.472811984	M1	Female	trans
cg19045970_OR10P1	0.000417847	0.000640561	0.5355945	M1	Female	trans
cg18563970_PSMC1P11	0.000417847	0.000640561	-0.437467052	M1	Female	trans
cg15157699_LAMB4	0.000417847	0.000640561	-0.690345744	M1	Female	trans
cg19194405_ENSG00000231413	0.000417847	0.000640561	-0.622242283	M1	Female	trans
cg03734133_SPTLC1	0.000417847	0.000640561	-0.394620072	M1	Female	trans
cg14631896_TRBV26OR9-2	0.000417848	0.000640561	-0.311669937	M1	Female	trans
cg20961650_CXCL3	0.000417848	0.000640561	-0.481013408	M1	Female	trans
cg16006105_KRTAP15-1	0.000417849	0.000640562	-0.360488421	M1	Female	trans
cg24530480_PDXK	0.00041785	0.000640562	0.570924764	M1	Female	trans
cg15310511_TPSB2	0.000417852	0.000640565	-0.437638325	M1	Female	trans
cg22052629_GTSF1	0.000417855	0.000640568	-0.19997063	M1	Female	trans
cg05230816_ACHE	0.000417857	0.00064057	-2.788613227	M1	Female	trans
cg09937487_ENSG00000237031	0.000417859	0.000640572	-0.413883975	M1	Female	trans
cg12776173_FMO9P	0.000417859	0.000640572	-0.452007153	M1	Female	trans
cg20695805_CYP11B2	0.000417863	0.000640577	0.522023123	M1	Female	trans
cg11155090_HOXA5	0.000417864	0.000640578	-0.362317259	M1	Female	trans
cg24880701_SCRIB	0.000417865	0.000640579	-0.488737516	M1	Female	trans
cg13127920_ENSG00000227809	0.000417866	0.000640579	-0.555056874	M1	Female	trans
cg13001142_ALOX15	0.000417869	0.000640581	-0.427841438	M1	Female	trans
cg09575750_ENSG00000215796	0.00041787	0.000640581	-0.443588325	M1	Female	trans
cg19784873_DIAPH3-AS2	0.00041787	0.000640581	-0.316486965	M1	Female	trans
cg17604362_CALCRL	0.000417871	0.000640581	-0.704601204	M1	Female	trans
cg10288502_RXFP2	0.000417871	0.000640581	-0.536475156	M1	Female	trans
cg07509352_RN7SKP250	0.000417872	0.000640581	-0.404589453	M1	Female	trans
cg01529253_EEF1A2	0.000417872	0.000640581	0.248041271	M1	Female	trans
cg00879723_OVOL2	0.000417872	0.000640582	-0.620479905	M1	Female	trans
cg03851043_PDE4DIPP7	0.000417874	0.000640582	-0.351218717	M1	Female	trans
cg03161803_NPM1P38	0.000417874	0.000640582	0.440744801	M1	Female	trans
cg10240127_RETN	0.000417875	0.000640582	-0.482066097	M1	Female	trans
cg01990910_SLC17A7	0.000417875	0.000640582	-0.346487744	M1	Female	trans
cg02671217_RNU6-554P	0.000417876	0.000640583	-0.329269369	M1	Female	trans
cg25587920_ENSG00000226592	0.000417877	0.000640583	-0.408696568	M1	Female	trans
cg03859313_CTNNBL1P1	0.000417879	0.000640585	0.414334328	M1	Female	trans
cg15392827_PWWP3B	0.000417881	0.000640587	0.381383567	M1	Female	trans
cg14214834_OR52E8	0.000417882	0.000640587	-0.297102437	M1	Female	trans
cg06577846_PRKCIP1	0.000417882	0.000640587	-0.477914519	M1	Female	trans
cg04152562_GDAP1L1	0.000417883	0.000640588	-0.565395493	M1	Female	trans
cg03397234_EBAG9P1	0.000417885	0.00064059	0.505773956	M1	Female	trans
cg12038696_RN7SL191P	0.000417886	0.00064059	0.38541942	M1	Female	trans
cg09495418_TMEM86B	0.000417887	0.000640592	-0.522446989	M1	Female	trans
cg04195855_MED24	0.000417888	0.000640592	-0.484817162	M1	Female	trans
cg22332106_ASB5	0.000417889	0.000640593	-0.535833223	M1	Female	trans
cg06160592_ENSG00000233372	0.000417897	0.000640602	-0.696795591	M1	Female	trans
cg24479590_GATAD2A	0.000417897	0.000640602	-0.498578873	M1	Female	trans
cg17031967_PNMA6E	0.000417897	0.000640602	-0.269740136	M1	Female	trans
cg08816590_RPL21P4	0.000417898	0.000640603	0.38607798	M1	Female	trans
cg23290207_TMEM30A-DT	0.0004179	0.000640604	0.325697619	M1	Female	trans
cg23380468_AIPL1	0.0004179	0.000640605	-0.499004274	M1	Female	trans
cg02722657_PRSS8	0.000417902	0.000640605	-0.559782042	M1	Female	trans
cg24757160_SNORD42B	0.000417904	0.000640609	-0.436118296	M1	Female	trans
cg26329715_ZNF219	0.000417905	0.000640609	-0.420931933	M1	Female	trans
cg19412031_IGHMBP2	0.000417906	0.000640609	-0.460199822	M1	Female	trans
cg26594488_ENSG00000151303	0.000417906	0.000640609	-0.468678742	M1	Female	trans
cg02682924_ENSG00000236341	0.000417908	0.00064061	-0.387008142	M1	Female	trans
cg06571405_PRSS44P	0.000417909	0.000640611	-0.41913045	M1	Female	trans
cg08431447_SNORD115-47	0.00041791	0.000640611	-0.48522538	M1	Female	trans
cg17551891_NPM1P38	0.000417911	0.000640612	-0.436010112	M1	Female	trans
cg19564375_MFFP3	0.000417911	0.000640612	-0.489069673	M1	Female	trans
cg27245817_ENSG00000235834	0.000417916	0.000640619	-0.39998792	M1	Female	trans
cg25385150_HECW1	0.000417917	0.000640619	-0.558637976	M1	Female	trans
cg19935718_FNDC8	0.000417918	0.000640619	0.407250216	M1	Female	trans
cg16856722_FNDC5	0.000417919	0.00064062	-0.459033273	M1	Female	trans
cg18936519_RNY4P9	0.000417921	0.000640622	-0.440194024	M1	Female	trans
cg22961457_MESP1	0.000417922	0.000640623	-0.546178206	M1	Female	trans
cg20295071_PCP4	0.000417929	0.000640632	0.308091046	M1	Female	trans
cg14170201_RN7SKP93	0.000417931	0.000640636	-0.546785026	M1	Female	trans
cg11050862_ZBTB20-AS2	0.000417933	0.000640637	-0.358326947	M1	Female	trans
cg12855615_KRTAP4-6	0.000417936	0.00064064	-0.527712495	M1	Female	trans
cg25014914_SP3P	0.000417937	0.000640642	0.514923943	M1	Female	trans
cg19563083_SLC13A1	0.000417939	0.000640644	-0.505995894	M1	Female	trans
cg01100542_ENSG00000239129	0.000417941	0.000640647	-0.683585416	M1	Female	trans
cg21445918_OR13K1P	0.000417944	0.000640649	-0.217730092	M1	Female	trans
cg11573219_FBLL1	0.000417945	0.000640649	0.494051354	M1	Female	trans
cg24304928_CDC73	0.000417945	0.000640649	-0.370378856	M1	Female	trans
cg05056349_FCGR3A	0.000417947	0.00064065	0.53325106	M1	Female	trans
cg13802844_ENSG00000228463	0.000417948	0.000640652	-0.450050566	M1	Female	trans
cg18474443_TTTY6	0.00041795	0.000640652	-0.490633885	M1	Female	trans
cg18474443_TTTY6B	0.00041795	0.000640652	-0.490633885	M1	Female	trans
cg12008478_WASF1	0.000417952	0.000640654	-0.438502185	M1	Female	trans
cg17158894_SLC35B1	0.000417953	0.000640655	-0.603960994	M1	Female	trans
cg02241545_USP17L25	0.000417954	0.000640656	-0.384478325	M1	Female	trans
cg25040746_TGM2	0.000417955	0.000640656	-0.502446477	M1	Female	trans
cg18477299_MTND4P16	0.000417955	0.000640656	-0.437995163	M1	Female	trans
cg14214834_RN7SL734P	0.000417957	0.000640656	-0.373494291	M1	Female	trans
cg21787835_ENSG00000234626	0.000417957	0.000640656	-0.5279225	M1	Female	trans
cg04962480_RPL21P41	0.000417957	0.000640656	0.245279067	M1	Female	trans
cg05356662_NRL	0.000417958	0.000640657	-0.496786811	M1	Female	trans
cg03051617_MIR193B	0.000417962	0.000640661	-0.374504427	M1	Female	trans
cg02196220_PRSS40B	0.000417963	0.000640661	0.475288143	M1	Female	trans
cg02225599_ZAR1	0.000417963	0.000640661	0.439392738	M1	Female	trans
cg13845724_TMPRSS5	0.000417964	0.000640663	-0.360420614	M1	Female	trans
cg00843105_OR13D2P	0.000417965	0.000640663	0.286508991	M1	Female	trans
cg13799853_ZNF733P	0.000417967	0.000640664	0.518251788	M1	Female	trans
cg12012381_ENSG00000232174	0.000417969	0.000640667	0.540450875	M1	Female	trans
cg19412031_CD82	0.000417971	0.000640668	-0.425997051	M1	Female	trans
cg09570214_CHCHD4P4	0.000417971	0.000640668	-0.530516292	M1	Female	trans
cg25755851_SNORD115-18	0.000417972	0.000640668	0.286321939	M1	Female	trans
cg21234914_FAM71E2	0.000417973	0.000640668	-0.459270796	M1	Female	trans
cg09887955_UBE2J2	0.000417974	0.000640668	-0.588574572	M1	Female	trans
cg10530063_MIR610	0.000417974	0.000640668	0.36813417	M1	Female	trans
cg04492287_RPL29	0.000417975	0.000640668	-0.482278994	M1	Female	trans
cg16271481_TRIM32	0.000417975	0.000640668	-0.383225764	M1	Female	trans
cg24042772_ZBTB46-AS1	0.000417975	0.000640668	-0.58158981	M1	Female	trans
cg08897368_ENSG00000229225	0.000417976	0.000640669	-0.632890365	M1	Female	trans
cg15509191_IDO2	0.000417977	0.000640669	-0.342699228	M1	Female	trans
cg04365481_SPAG16-DT	0.000417978	0.00064067	0.385380801	M1	Female	trans
cg23522480_ENSG00000223728	0.000417979	0.000640671	0.489199689	M1	Female	trans
cg21245718_ENSG00000235069	0.00041798	0.000640671	-0.539649024	M1	Female	trans
cg14362780_ENSG00000230826	0.000417981	0.000640672	-0.342355652	M1	Female	trans
cg24880701_PIP5K1C	0.000417982	0.000640672	-0.48754072	M1	Female	trans
cg12584537_CRB3P1	0.000417982	0.000640672	-0.532762965	M1	Female	trans
cg09223563_SETP21	0.000417983	0.000640672	-0.763421607	M1	Female	trans
cg11754374_ENSG00000235298	0.000417985	0.000640673	-0.378489231	M1	Female	trans
cg09322432_RNF217-AS1	0.000417985	0.000640673	-0.541489815	M1	Female	trans
cg06434499_HOXB6	0.000417985	0.000640673	0.366196264	M1	Female	trans
cg17669549_EPS15P1	0.000417986	0.000640674	-0.328464233	M1	Female	trans
cg01551013_ENSG00000225148	0.000417987	0.000640674	-0.505685796	M1	Female	trans
cg06736785_LINC01409	0.000417988	0.000640674	0.45502579	M1	Female	trans
cg02360948_CABS1	0.000417988	0.000640674	-0.203082416	M1	Female	trans
cg02485345_ENSG00000236439	0.000417995	0.000640683	-0.706486665	M1	Female	trans
cg19579176_SNRPEP6	0.000417996	0.000640683	-0.572116594	M1	Female	trans
cg22491001_JAKMIP3	0.000417997	0.000640683	-0.491406135	M1	Female	trans
cg11482606_CT47A8	0.000417997	0.000640683	-0.391133587	M1	Female	trans
cg02720442_ENSG00000235582	0.000417998	0.000640684	0.433782546	M1	Female	trans
cg15109916_MIR600HG	0.000417999	0.000640686	-0.468775821	M1	Female	trans
cg13566468_RNU1-72P	0.000418002	0.000640689	-0.419473115	M1	Female	trans
cg09926728_MTND4P31	0.000418005	0.000640692	-0.547221951	M1	Female	trans
cg23067711_LINC01747	0.000418007	0.000640694	0.423998844	M1	Female	trans
cg01753920_MIR887	0.000418009	0.000640697	-0.364075145	M1	Female	trans
cg27268520_BSCL2	0.000418011	0.000640698	-0.611054052	M1	Female	trans
cg22705761_LINC01346	0.000418011	0.000640698	-0.371425562	M1	Female	trans
cg26381498_MIR563	0.000418012	0.000640698	-0.598414939	M1	Female	trans
cg25102279_ENSG00000227745	0.000418013	0.000640698	-0.347946389	M1	Female	trans
cg10284638_SBK2	0.000418013	0.000640698	-0.494705652	M1	Female	trans
cg02288294_KRTAP2-4	0.000418017	0.000640703	-0.150482646	M1	Female	trans
cg05520765_ARHGEF9-IT1	0.000418021	0.000640708	-0.391790953	M1	Female	trans
cg16875122_ENSG00000227192	0.000418022	0.000640708	-0.436778767	M1	Female	trans
cg13205099_ENSG00000224721	0.000418022	0.000640708	-0.436271483	M1	Female	trans
cg10905987_OR52Y1P	0.000418024	0.00064071	-0.465603821	M1	Female	trans
cg00886748_CCDC33	0.000418024	0.00064071	-0.446194832	M1	Female	trans
cg10173831_LINC01553	0.000418027	0.000640712	-0.480558084	M1	Female	trans
cg16705697_ENSG00000232749	0.000418027	0.000640712	-1.809791567	M1	Female	trans
cg14509967_TRAJ46	0.000418029	0.000640715	0.321169486	M1	Female	trans
cg13420393_JCHAIN	0.000418032	0.000640718	-0.32463729	M1	Female	trans
cg20983548_KRTAP6-1	0.000418036	0.000640723	-0.361351031	M1	Female	trans
cg25928510_OR52B6	0.000418038	0.000640725	-0.312655312	M1	Female	trans
cg13571224_LINC01737	0.00041804	0.000640728	-0.253308918	M1	Female	trans
ch.17.1629120F_RNU2-68P	0.000418042	0.000640729	-0.464880222	M1	Female	trans
cg26307193_RGS12	0.000418043	0.00064073	-0.416272051	M1	Female	trans
cg13556794_RPS26P54	0.000418047	0.000640734	-0.389610958	M1	Female	trans
cg06276061_ENSG00000235215	0.000418053	0.000640744	-0.379562118	M1	Female	trans
cg13656404_RN7SL757P	0.000418056	0.000640747	-0.338124841	M1	Female	trans
cg08894280_FOXI3	0.000418058	0.000640749	-0.413406814	M1	Female	trans
cg14885748_RNU6-785P	0.000418059	0.000640749	0.554782979	M1	Female	trans
cg18947032_ENSG00000235705	0.00041806	0.00064075	1.304313419	M1	Female	trans
cg01224863_ETF1P3	0.000418061	0.00064075	-0.358028647	M1	Female	trans
cg14685796_HS6ST1	0.000418061	0.00064075	-0.512423682	M1	Female	trans
cg18947032_SNORD77B	0.000418064	0.000640754	1.249453787	M1	Female	trans
cg13824097_MIR134	0.000418067	0.000640757	-0.581287016	M1	Female	trans
cg06613350_ACSL6-AS1	0.000418068	0.000640757	-0.550113482	M1	Female	trans
cg27399957_HAPLN4	0.000418068	0.000640758	-0.638442236	M1	Female	trans
cg07890549_ARID3C	0.00041807	0.000640759	-0.511821704	M1	Female	trans
cg17376853_CTHRC1	0.000418072	0.000640762	-0.395988011	M1	Female	trans
cg10100831_ENSG00000230958	0.000418073	0.000640762	-0.470917557	M1	Female	trans
cg13856652_LINC01509	0.000418074	0.000640762	-0.371035854	M1	Female	trans
cg25040746_SEC14L1	0.000418075	0.000640763	-0.444179756	M1	Female	trans
cg16987213_SNORA41	0.000418076	0.000640763	-0.553325673	M1	Female	trans
cg23203918_SNORD13D	0.000418076	0.000640763	-0.419802193	M1	Female	trans
cg01174235_OR2E1P	0.000418078	0.000640764	-0.626952442	M1	Female	trans
cg26286565_SLC17A7	0.000418081	0.000640766	-0.319223872	M1	Female	trans
cg12390516_ENSG00000227679	0.000418083	0.000640766	0.589955789	M1	Female	trans
cg12390516_ENSG00000234938	0.000418083	0.000640766	0.332062893	M1	Female	trans
cg12390516_MTND5P19	0.000418083	0.000640766	0.420495055	M1	Female	trans
cg12390516_KIR3DL3	0.000418083	0.000640766	0.592463236	M1	Female	trans
cg12390516_ENSG00000218476	0.000418083	0.000640766	0.592463236	M1	Female	trans
cg02730714_GPC5-AS2	0.000418083	0.000640766	-0.383730774	M1	Female	trans
cg17951166_RPL3P7	0.000418084	0.000640766	-0.465566067	M1	Female	trans
cg03226204_VSX2	0.000418084	0.000640766	-0.543234153	M1	Female	trans
cg02902649_ENSG00000236468	0.000418088	0.00064077	-0.591133371	M1	Female	trans
cg04492287_ANKRD52	0.000418091	0.000640774	-0.462764461	M1	Female	trans
cg10730208_KCNQ1-AS1	0.000418095	0.000640779	0.431349223	M1	Female	trans
cg02769058_OR13C6P	0.000418096	0.00064078	-0.615918034	M1	Female	trans
cg04492287_TJAP1	0.000418097	0.00064078	-0.48651751	M1	Female	trans
cg22397365_ENSG00000235010	0.000418098	0.00064078	-0.424921221	M1	Female	trans
cg17556150_SERPINA4	0.000418098	0.00064078	-0.403189415	M1	Female	trans
cg05887431_OR7E8P	0.000418099	0.00064078	-0.333858302	M1	Female	trans
cg14743534_CYTH2	0.0004181	0.00064078	-0.436495236	M1	Female	trans
cg03835987_SPRY4	0.0004181	0.00064078	-0.492680832	M1	Female	trans
cg27560040_SNORD42B	0.0004181	0.00064078	-0.45805317	M1	Female	trans
cg25703541_FAM155B	0.000418101	0.00064078	0.471979841	M1	Female	trans
cg17714581_ENSG00000237846	0.000418101	0.00064078	-0.471805488	M1	Female	trans
cg18087761_SCAI	0.000418105	0.000640785	-0.410449628	M1	Female	trans
cg13101073_CTRB2	0.000418106	0.000640785	-0.48499428	M1	Female	trans
cg18087761_NASP	0.000418108	0.000640788	-0.442590012	M1	Female	trans
cg16835097_ENSG00000212517	0.000418111	0.000640791	0.558161003	M1	Female	trans
cg07173972_CAMSAP3	0.000418112	0.000640791	-0.41069744	M1	Female	trans
cg22595097_PNCK	0.000418112	0.000640791	-0.345538739	M1	Female	trans
cg17591000_TFF1	0.000418112	0.000640791	-0.396697454	M1	Female	trans
cg09828310_PRRX2-AS1	0.000418116	0.000640794	-0.446750248	M1	Female	trans
cg18650515_NR0B1	0.000418118	0.000640796	-0.724662841	M1	Female	trans
cg26512142_MLNR	0.000418119	0.000640797	0.48793186	M1	Female	trans
cg16615370_ENSG00000229695	0.000418121	0.000640799	-0.412040359	M1	Female	trans
cg02953382_TMEM262	0.000418121	0.000640799	0.442384474	M1	Female	trans
cg09465533_APBA1	0.000418123	0.000640801	-0.446796827	M1	Female	trans
cg27504269_ENSG00000237936	0.000418128	0.000640807	-0.208607343	M1	Female	trans
cg20375654_INHBC	0.000418128	0.000640807	-0.383560559	M1	Female	trans
cg09880745_HNRNPLP1	0.00041813	0.000640807	-0.521899931	M1	Female	trans
cg07799895_ENSG00000229662	0.000418131	0.000640807	-0.541715935	M1	Female	trans
cg07799895_ENSG00000233139	0.000418131	0.000640807	-0.541715935	M1	Female	trans
cg07799895_ENSG00000234792	0.000418131	0.000640807	-0.541715935	M1	Female	trans
cg27146574_ENSG00000236115	0.000418132	0.000640808	-0.404775903	M1	Female	trans
cg13362012_OR1AA1P	0.000418135	0.000640812	-0.383924381	M1	Female	trans
cg20349024_RNU6-935P	0.000418139	0.000640817	0.544157823	M1	Female	trans
cg24996565_GABRB2	0.000418141	0.000640819	0.474552772	M1	Female	trans
cg10130418_VAX2	0.000418142	0.000640819	-0.483671839	M1	Female	trans
cg20571761_AKR7A2P1	0.000418147	0.000640826	-0.425067319	M1	Female	trans
cg07543199_ENSG00000228729	0.000418149	0.000640828	-0.371749408	M1	Female	trans
cg17025908_LINC00458	0.000418151	0.00064083	-0.422873028	M1	Female	trans
cg10633601_PTPN23	0.000418151	0.00064083	-0.517189452	M1	Female	trans
cg12571007_CFAP54	0.000418153	0.000640831	-0.340158587	M1	Female	trans
cg23840219_LINC00905	0.000418156	0.000640835	1.771174272	M1	Female	trans
cg14026485_PSMG4	0.000418156	0.000640835	0.543122945	M1	Female	trans
cg13248604_GAPDHP21	0.000418162	0.000640843	-0.414987048	M1	Female	trans
cg19432688_DYRK3-AS1	0.000418164	0.000640845	-0.390817715	M1	Female	trans
cg09283750_FHDC1	0.000418165	0.000640846	-0.577015162	M1	Female	trans
cg07081946_ACTP1	0.000418166	0.000640846	-0.432497438	M1	Female	trans
cg10463322_KRTAP17-1	0.000418168	0.000640848	0.435718531	M1	Female	trans
cg01886784_ENSG00000240518	0.000418169	0.000640848	0.465104058	M1	Female	trans
cg04544994_ENSG00000225203	0.00041817	0.00064085	-0.582207174	M1	Female	trans
cg12031275_ABHD17AP4	0.000418172	0.000640852	-0.482623337	M1	Female	trans
cg26329715_CKB	0.000418178	0.000640852	-0.36810664	M1	Female	trans
cg06503981_SNORD115-39	0.000418179	0.000640852	-0.404935464	M1	Female	trans
cg18635497_RNU6-317P	0.000418179	0.000640852	0.647211544	M1	Female	trans
cg18635497_ENSG00000220076	0.000418179	0.000640852	0.647211544	M1	Female	trans
cg18635497_ENSG00000230926	0.000418179	0.000640852	0.865156323	M1	Female	trans
cg18635497_MYOM3-AS1	0.000418179	0.000640852	0.68447636	M1	Female	trans
cg18635497_LINC02567	0.000418179	0.000640852	0.54085986	M1	Female	trans
cg18635497_HOXC5	0.000418179	0.000640852	0.560969698	M1	Female	trans
cg18635497_MTND2P24	0.000418179	0.000640852	0.964403918	M1	Female	trans
cg18635497_ENSG00000232115	0.000418179	0.000640852	0.964403918	M1	Female	trans
cg18635497_ENSG00000239153	0.000418179	0.000640852	0.964403918	M1	Female	trans
cg02268738_PPP1R2P10	0.00041818	0.000640852	-0.300867888	M1	Female	trans
cg17121694_ZDHHC20	0.000418181	0.000640853	-0.340447406	M1	Female	trans
cg03788509_RN7SL751P	0.000418181	0.000640853	-0.295341066	M1	Female	trans
cg09162333_SPATA20	0.000418182	0.000640853	-0.501884865	M1	Female	trans
cg17323604_RTKN	0.000418183	0.000640853	-0.517356136	M1	Female	trans
cg12559988_TMEM86B	0.000418185	0.000640855	-0.483760274	M1	Female	trans
cg09990103_KRT18P1	0.000418185	0.000640855	-0.489092632	M1	Female	trans
cg24264239_KRTAP8-2P	0.000418185	0.000640855	-0.775590788	M1	Female	trans
cg00074244_SLITRK1	0.000418186	0.000640855	0.408026766	M1	Female	trans
cg09676554_IQCN	0.000418187	0.000640856	-0.409839169	M1	Female	trans
cg14585118_FGF14-AS1	0.000418188	0.000640856	-0.332319025	M1	Female	trans
cg08073629_ENSG00000232590	0.000418189	0.000640856	-0.34821611	M1	Female	trans
cg02673703_COX7BP2	0.00041819	0.000640857	-0.351796356	M1	Female	trans
cg23965481_RNA5SP223	0.00041819	0.000640857	0.398543648	M1	Female	trans
cg18720828_LINC01036	0.000418196	0.000640864	-0.352026357	M1	Female	trans
cg00912337_ENSG00000215586	0.000418197	0.000640865	0.661286184	M1	Female	trans
cg15717212_IGLV1-44	0.000418197	0.000640865	0.338796581	M1	Female	trans
cg21774804_ENSG00000212458	0.000418199	0.000640865	-0.619326627	M1	Female	trans
cg09152224_RNA5SP425	0.000418199	0.000640865	-0.588019768	M1	Female	trans
cg12361387_ENSG00000243129	0.000418199	0.000640865	-0.398669193	M1	Female	trans
cg20852862_TM7SF2	0.000418203	0.000640869	-0.435750373	M1	Female	trans
cg21828663_KIR2DL1	0.000418205	0.000640871	-0.417051396	M1	Female	trans
cg06024364_MIR590	0.000418205	0.000640871	-0.400944577	M1	Female	trans
cg17099212_COX7A2P2	0.000418208	0.000640875	0.50064677	M1	Female	trans
cg14484356_SNORD57	0.000418209	0.000640875	-0.547655993	M1	Female	trans
cg09855983_CX3CL1	0.000418209	0.000640875	-0.46557312	M1	Female	trans
cg18687588_NANOGP10	0.00041821	0.000640875	-0.389554925	M1	Female	trans
cg21000514_CFL1P7	0.000418213	0.000640878	-0.361770778	M1	Female	trans
cg16987213_ENSG00000223753	0.000418213	0.000640878	-0.3553039	M1	Female	trans
cg02001279_ATP6V0C	0.00041822	0.000640887	-0.441834173	M1	Female	trans
cg16720432_ENSG00000214883	0.00041822	0.000640887	-0.604447383	M1	Female	trans
cg24675730_ENSG00000227192	0.000418221	0.000640887	-0.463452622	M1	Female	trans
cg09476440_RNU1-124P	0.000418222	0.000640888	-0.421829505	M1	Female	trans
cg05669210_OR52P1P	0.000418223	0.000640889	0.321633379	M1	Female	trans
cg20697094_RPL17P36	0.000418228	0.000640895	0.470754495	M1	Female	trans
cg09476440_GGA1	0.000418229	0.000640895	0.407107686	M1	Female	trans
cg20973649_ZFP14	0.000418229	0.000640895	-0.430607536	M1	Female	trans
cg15335251_HTR6	0.000418229	0.000640895	-0.673447067	M1	Female	trans
cg11110036_SLC22A5	0.000418232	0.000640898	-0.48420112	M1	Female	trans
cg25412448_RPL15P14	0.000418235	0.000640901	-0.417810591	M1	Female	trans
cg15593298_RSPH10B2	0.000418236	0.000640902	0.549579606	M1	Female	trans
cg21184711_SLC35D3	0.000418239	0.000640906	0.457889004	M1	Female	trans
cg19026811_RPL3P1	0.00041824	0.000640907	-0.373642663	M1	Female	trans
cg23861834_SLC17A7	0.000418243	0.000640909	0.384820204	M1	Female	trans
cg09152224_ENSG00000237761	0.000418243	0.000640909	-0.530139544	M1	Female	trans
cg04492287_COQ8A	0.000418247	0.000640914	-0.472609458	M1	Female	trans
cg12388679_ENSG00000237807	0.000418247	0.000640914	-0.423757489	M1	Female	trans
cg09476440_SPSB1	0.000418251	0.000640918	0.397769066	M1	Female	trans
cg03051617_ENSG00000228835	0.000418251	0.000640918	-0.386432092	M1	Female	trans
cg06338987_PTMAP6	0.000418253	0.000640919	-0.41454944	M1	Female	trans
cg25004838_OPRM1	0.000418253	0.000640919	0.403694806	M1	Female	trans
cg13006655_INHBC	0.000418253	0.000640919	-0.427826274	M1	Female	trans
cg13752114_ENSG00000225152	0.000418255	0.00064092	-0.325335037	M1	Female	trans
cg08013109_RNU6-1031P	0.000418256	0.000640922	-0.257579334	M1	Female	trans
cg04492287_PIAS4	0.000418258	0.000640923	-0.480463973	M1	Female	trans
cg23773946_ENSG00000189372	0.000418259	0.000640923	0.474079909	M1	Female	trans
cg08823359_ENSG00000232768	0.000418259	0.000640923	0.449132829	M1	Female	trans
cg27663756_HOXA1	0.00041826	0.000640924	-0.402888157	M1	Female	trans
cg14727845_SNORA40	0.000418263	0.000640927	-0.557484506	M1	Female	trans
cg07131604_ENSG00000100101	0.000418265	0.000640929	-0.317366409	M1	Female	trans
cg10282807_IGHV5-51	0.000418266	0.00064093	0.245125002	M1	Female	trans
cg14594743_RNA5SP132	0.000418267	0.00064093	-0.420010368	M1	Female	trans
cg12034111_LCE1E	0.000418267	0.00064093	-0.479895785	M1	Female	trans
cg02006790_RTN2	0.000418268	0.00064093	-0.371985709	M1	Female	trans
cg16615370_RNU6ATAC16P	0.000418272	0.000640935	-0.325899006	M1	Female	trans
cg15335418_LINC01880	0.000418274	0.000640937	0.443805012	M1	Female	trans
cg10284638_EPHA8	0.000418283	0.00064095	-0.479352745	M1	Female	trans
cg23367851_ENSG00000233388	0.000418285	0.00064095	0.701515939	M1	Female	trans
cg05157846_ENSG00000236180	0.000418285	0.00064095	-0.428617292	M1	Female	trans
cg16626067_DDR1	0.000418285	0.00064095	-0.553077013	M1	Female	trans
cg12594546_IGHV3-43	0.000418286	0.000640951	-0.350209907	M1	Female	trans
cg11382248_GSDMA	0.000418287	0.000640951	-0.572973018	M1	Female	trans
cg01399826_ERFE	0.000418288	0.000640951	0.429571814	M1	Female	trans
cg24001233_IQGAP3	0.000418288	0.000640951	-0.368863267	M1	Female	trans
cg20505445_APOA2	0.000418289	0.000640951	-0.525305524	M1	Female	trans
cg17522241_ENSG00000206249	0.00041829	0.000640952	-0.513203143	M1	Female	trans
cg13615592_CASTOR1	0.00041829	0.000640952	-0.544161298	M1	Female	trans
cg27010076_FLNC-AS1	0.000418291	0.000640952	-0.384085247	M1	Female	trans
cg03591606_PLAC9P1	0.000418295	0.000640956	0.855291923	M1	Female	trans
cg21202551_TRBV6-6	0.000418295	0.000640956	-0.488912017	M1	Female	trans
cg02360948_RNU6-1	0.000418295	0.000640956	-0.408922696	M1	Female	trans
cg12652780_RNU5F-1	0.000418299	0.000640959	-0.433912565	M1	Female	trans
cg08004951_RPS27AP8	0.000418299	0.000640959	-0.398264447	M1	Female	trans
cg09899171_LHX2	0.000418301	0.000640962	-0.440301843	M1	Female	trans
cg07068354_FSHB	0.000418302	0.000640963	0.462628906	M1	Female	trans
cg20516643_ENSG00000236505	0.000418303	0.000640963	-0.394055195	M1	Female	trans
cg17792994_PCDHB3	0.000418306	0.000640967	-0.486234156	M1	Female	trans
cg01708411_TESPA1	0.000418307	0.000640967	0.333002214	M1	Female	trans
cg01429053_SH2D1B	0.000418311	0.000640972	-0.490910658	M1	Female	trans
cg18458703_DPPA2P2	0.000418312	0.000640972	-0.489462543	M1	Female	trans
cg16899501_ENSG00000242156	0.000418313	0.000640974	-0.367047195	M1	Female	trans
cg11376872_HRK	0.000418314	0.000640974	-0.828156063	M1	Female	trans
cg05232081_ENSG00000199470	0.000418319	0.000640981	-0.389787925	M1	Female	trans
cg16866567_SHB	0.00041832	0.000640981	0.41116089	M1	Female	trans
cg04667775_PRB2	0.00041832	0.000640981	-0.397868942	M1	Female	trans
cg21407000_SPDYE2	0.000418325	0.000640987	-0.640652355	M1	Female	trans
cg08818130_ENSG00000234296	0.000418326	0.000640987	-0.248578285	M1	Female	trans
cg05884205_ARL13A	0.000418326	0.000640987	-0.430190563	M1	Female	trans
cg06620353_LINC02595	0.000418326	0.000640987	-0.337152783	M1	Female	trans
cg17213650_RNU4-91P	0.000418328	0.000640989	-0.345722619	M1	Female	trans
cg01800262_ENSG00000237954	0.000418331	0.000640989	-0.35174018	M1	Female	trans
cg01800262_ST6GALNAC2P1	0.000418331	0.000640989	-0.610650993	M1	Female	trans
cg04407141_Y_RNA	0.000418331	0.000640989	-0.680255734	M1	Female	trans
cg09483607_SLC35F3	0.000418331	0.000640989	-0.464293213	M1	Female	trans
cg00199007_ZNF777	0.000418331	0.000640989	-0.42284985	M1	Female	trans
cg01219549_UBTFL6	0.000418332	0.000640989	-0.380276042	M1	Female	trans
cg01737018_RPS3AP8	0.000418335	0.000640992	0.546842597	M1	Female	trans
cg07571734_RNU1-84P	0.000418337	0.000640994	0.33985645	M1	Female	trans
cg21337411_RBFOX1	0.000418337	0.000640994	-0.694125183	M1	Female	trans
cg17139095_DDX5	0.000418338	0.000640994	-0.556396385	M1	Female	trans
cg00859755_FAR2P1	0.000418338	0.000640994	-0.46367313	M1	Female	trans
cg05969218_XCL2	0.000418339	0.000640994	0.511584782	M1	Female	trans
cg11390628_RNU6-1293P	0.000418339	0.000640994	-0.624245819	M1	Female	trans
cg17121694_LSAMP	0.00041834	0.000640995	-0.353198282	M1	Female	trans
cg11773114_ENSG00000230212	0.000418344	0.000640998	-0.455121715	M1	Female	trans
cg20803916_Metazoa_SRP	0.000418344	0.000640998	-0.324084711	M1	Female	trans
cg04054096_GAPDHP31	0.000418344	0.000640998	-0.395744869	M1	Female	trans
cg21240474_HPF1	0.000418346	0.000641	-0.456871807	M1	Female	trans
cg08958802_ENSG00000231187	0.000418347	0.000641001	-0.49893618	M1	Female	trans
cg13446689_PSMC1P11	0.00041835	0.000641004	0.552094979	M1	Female	trans
cg02303400_OR6X1	0.000418352	0.000641006	-0.430988988	M1	Female	trans
cg26896717_ACTBP15	0.000418354	0.000641009	-0.389122008	M1	Female	trans
cg19388776_TOR1BP1	0.000418355	0.000641009	0.49991069	M1	Female	trans
cg15691584_ENSG00000227297	0.000418356	0.000641009	-0.482076532	M1	Female	trans
cg26318251_ATP5PDP4	0.000418356	0.000641009	-0.416221618	M1	Female	trans
cg01878308_PLOD2	0.00041836	0.000641013	-0.604060579	M1	Female	trans
cg03337430_TMPRSS13	0.000418361	0.000641015	-0.499889519	M1	Female	trans
cg16520357_RNU6-194P	0.000418369	0.00064102	-0.437558916	M1	Female	trans
cg10789486_GATA5	0.000418369	0.00064102	-0.493927088	M1	Female	trans
cg03220912_THAP5	0.00041837	0.00064102	-0.424371787	M1	Female	trans
cg00591160_PMS2P5	0.000418372	0.00064102	0.333816201	M1	Female	trans
cg10251456_NEK2P2	0.000418373	0.00064102	-0.612099655	M1	Female	trans
cg15764975_RN7SL205P	0.000418373	0.00064102	0.184545285	M1	Female	trans
cg06736785_TUBGCP6	0.000418373	0.00064102	-0.494760081	M1	Female	trans
cg00811340_ANKRD49P2	0.000418375	0.00064102	-0.320539268	M1	Female	trans
cg03582294_AMOT	0.000418375	0.00064102	-0.61776059	M1	Female	trans
cg11074353_NEFM	0.000418376	0.00064102	-0.489149397	M1	Female	trans
cg25604613_GABRB1	0.000418376	0.00064102	-0.505968245	M1	Female	trans
cg05012981_IGKV3D-11	0.000418377	0.00064102	-0.24538834	M1	Female	trans
cg17591000_TMEM183AP1	0.000418379	0.00064102	-0.466267074	M1	Female	trans
cg15275758_GPSM2	0.00041838	0.00064102	0.501103834	M1	Female	trans
cg17779085_ARL13A	0.000418381	0.00064102	-0.344961308	M1	Female	trans
cg25737992_LINC00297	0.000418382	0.00064102	-0.593595349	M1	Female	trans
cg17669549_MPV17L	0.000418382	0.00064102	-0.436210625	M1	Female	trans
cg15309790_RNU7-138P	0.000418383	0.00064102	-0.492824319	M1	Female	trans
cg00993830_KRT8P13	0.000418384	0.00064102	-0.455894877	M1	Female	trans
cg11500903_SMOC1	0.000418384	0.00064102	-0.61638081	M1	Female	trans
cg23891601_RNA5SP363	0.000418385	0.00064102	-0.629145853	M1	Female	trans
cg15897435_HAGLR	0.000418385	0.00064102	0.465864508	M1	Female	trans
cg13714644_RPS2P7	0.000418386	0.00064102	-0.469226524	M1	Female	trans
cg10217166_FOXI2	0.000418386	0.00064102	-0.489949237	M1	Female	trans
cg06736785_ZNF141	0.000418387	0.00064102	0.453713384	M1	Female	trans
cg02294123_LINC01399	0.000418388	0.00064102	-0.393208605	M1	Female	trans
cg17158894_CCN6	0.000418391	0.00064102	-0.560625924	M1	Female	trans
cg25142614_MIR875	0.000418392	0.00064102	-0.432635228	M1	Female	trans
cg02281699_HTR2C	0.000418392	0.00064102	-0.476775253	M1	Female	trans
cg19703425_RPL37P15	0.000418392	0.00064102	-0.215955312	M1	Female	trans
cg19703425_RNU6-1135P	0.000418392	0.00064102	-0.215955312	M1	Female	trans
cg19703425_NFYAP1	0.000418392	0.00064102	-0.467898938	M1	Female	trans
cg19703425_ENSG00000229533	0.000418392	0.00064102	-0.280052016	M1	Female	trans
cg19703425_DNAJC17P1	0.000418392	0.00064102	-0.341710051	M1	Female	trans
cg19703425_RNU6-1126P	0.000418392	0.00064102	-0.481457844	M1	Female	trans
cg19703425_RNA5SP273	0.000418392	0.00064102	-0.481457844	M1	Female	trans
cg19703425_MROH4P	0.000418392	0.00064102	-0.341710051	M1	Female	trans
cg19703425_RNU6-325P	0.000418392	0.00064102	-0.481457844	M1	Female	trans
cg19703425_OR7E111P	0.000418392	0.00064102	-0.481457844	M1	Female	trans
cg19703425_RNA5SP524	0.000418392	0.00064102	-0.481457844	M1	Female	trans
cg19703425_RNA5SP505	0.000418392	0.00064102	-0.341710051	M1	Female	trans
cg19703425_ENSG00000229949	0.000418392	0.00064102	-0.481457844	M1	Female	trans
cg19703425_ENSG00000233691	0.000418392	0.00064102	-0.481457844	M1	Female	trans
cg19703425_COX6CP12	0.000418392	0.00064102	-0.481457844	M1	Female	trans
cg19703425_OR3B1P	0.000418392	0.00064102	-0.341710051	M1	Female	trans
cg03582285_ENSG00000240687	0.000418393	0.00064102	0.467818677	M1	Female	trans
cg17388638_OR7A17	0.000418393	0.00064102	-0.779462626	M1	Female	trans
cg05440526_ENSG00000224815	0.000418395	0.00064102	-0.457752592	M1	Female	trans
cg06627151_SEC61GP1	0.000418395	0.00064102	-0.552663316	M1	Female	trans
cg15523852_LINC01743	0.000418395	0.00064102	-0.478729506	M1	Female	trans
cg10527606_H2BP6	0.000418396	0.00064102	-0.485787219	M1	Female	trans
cg03734133_USP15	0.000418396	0.00064102	-0.421300263	M1	Female	trans
cg01169429_TDG	0.000418397	0.00064102	-0.536630519	M1	Female	trans
cg09272186_HOXA1	0.0004184	0.000641025	-0.343510379	M1	Female	trans
cg02114084_ENSG00000243517	0.000418403	0.000641028	-0.522997084	M1	Female	trans
cg24789846_TBC1D3P3	0.000418405	0.00064103	-0.344560402	M1	Female	trans
cg13961318_KCND3	0.000418406	0.00064103	-0.51733416	M1	Female	trans
cg17110599_ARL6IP1P2	0.000418406	0.00064103	0.436498287	M1	Female	trans
cg02303400_RNU6-1107P	0.000418407	0.00064103	-0.413908077	M1	Female	trans
cg05597431_SERPINA9	0.000418408	0.00064103	-0.038259699	M1	Female	trans
cg11016764_RPL21P28	0.000418408	0.00064103	-0.461668963	M1	Female	trans
cg15137954_ENSG00000237503	0.000418411	0.000641034	0.498709201	M1	Female	trans
cg26320152_FAM186A	0.000418413	0.000641037	-0.342443121	M1	Female	trans
cg18301136_PXMP4	0.000418414	0.000641037	-0.455969025	M1	Female	trans
cg07419021_MERTK	0.000418418	0.000641041	0.30629831	M1	Female	trans
cg12877532_FAM168A	0.000418418	0.000641041	-0.395304175	M1	Female	trans
cg13917481_NPRL3	0.000418419	0.000641041	-0.427496486	M1	Female	trans
cg00305285_RNF151	0.000418422	0.000641045	-0.791838676	M1	Female	trans
cg22626897_MN1	0.000418422	0.000641045	-0.443129707	M1	Female	trans
cg24430871_RPS15AP1	0.000418425	0.000641047	-0.405516085	M1	Female	trans
cg10095608_ENSG00000239991	0.000418426	0.000641047	-0.4032107	M1	Female	trans
cg17467525_ENSG00000230821	0.000418426	0.000641047	0.504610099	M1	Female	trans
cg07346595_ANO9	0.000418426	0.000641047	-0.386984945	M1	Female	trans
cg10746224_IFIH1	0.000418427	0.000641047	-0.430485021	M1	Female	trans
cg10488013_RIMKLB	0.000418427	0.000641047	-0.344817317	M1	Female	trans
cg02674186_PRPF40B	0.000418429	0.000641048	0.488007289	M1	Female	trans
cg10738774_DEFT1P2	0.000418429	0.000641048	-0.449242803	M1	Female	trans
cg06281241_RFPL1S	0.00041843	0.000641048	0.662471278	M1	Female	trans
cg06418282_RAP1BP1	0.00041843	0.000641048	-0.492534283	M1	Female	trans
cg05200540_ZNF233	0.000418433	0.000641052	0.64891141	M1	Female	trans
cg14457908_ZNF682	0.000418435	0.000641054	-0.451531852	M1	Female	trans
cg25890576_MPDZ	0.000418436	0.000641055	-0.424582134	M1	Female	trans
cg24753662_ENSG00000223446	0.000418443	0.000641057	-0.500352436	M1	Female	trans
cg20615820_STS	0.000418444	0.000641057	-0.376700108	M1	Female	trans
cg05676456_ENSG00000225286	0.000418445	0.000641057	-0.807505057	M1	Female	trans
cg16234887_ENSG00000237202	0.000418445	0.000641057	-0.067391496	M1	Female	trans
cg16234887_RNA5SP442	0.000418445	0.000641057	-0.381782729	M1	Female	trans
cg16234887_RNU1-52P	0.000418445	0.000641057	-0.285606407	M1	Female	trans
cg16234887_ENSG00000236960	0.000418445	0.000641057	-0.119264064	M1	Female	trans
cg16234887_RPS23P2	0.000418445	0.000641057	-0.425579458	M1	Female	trans
cg16234887_RN7SL542P	0.000418445	0.000641057	-0.425579458	M1	Female	trans
cg16234887_MYF5	0.000418445	0.000641057	-0.425579458	M1	Female	trans
cg16234887_ENSG00000235163	0.000418445	0.000641057	-0.425579458	M1	Female	trans
cg12874961_UPK1A-AS1	0.000418445	0.000641057	-0.368132178	M1	Female	trans
cg11641097_RPL21P28	0.000418446	0.000641057	-0.357932586	M1	Female	trans
cg10886620_RNU6-39P	0.000418447	0.000641058	-0.286356844	M1	Female	trans
cg13500029_ENSG00000237409	0.000418448	0.000641058	-0.307844958	M1	Female	trans
cg12655250_FSD1L	0.000418449	0.000641058	-0.620130445	M1	Female	trans
cg11950994_DPYSL4	0.000418449	0.000641058	-0.323028253	M1	Female	trans
cg03743462_ELF2P3	0.000418449	0.000641058	-0.66872578	M1	Female	trans
cg00879723_FBXL12	0.000418452	0.000641062	-0.633426079	M1	Female	trans
cg03747858_PLA2G12AP2	0.000418454	0.000641063	-0.464934985	M1	Female	trans
cg24429037_ENSG00000223373	0.000418455	0.000641063	-0.393307534	M1	Female	trans
cg04307776_ENSG00000233739	0.000418455	0.000641063	0.589602598	M1	Female	trans
cg01023242_GNAT2	0.000418458	0.000641066	0.513313918	M1	Female	trans
cg22535327_DEFB103A	0.000418459	0.000641067	-0.534761099	M1	Female	trans
cg09498078_ENSG00000231187	0.000418461	0.000641069	0.570978385	M1	Female	trans
cg11214014_ENSG00000229618	0.000418466	0.000641076	-0.512481921	M1	Female	trans
cg20952434_SLC16A1	0.000418467	0.000641076	-0.533722216	M1	Female	trans
cg05835309_GCOM1	0.000418468	0.000641078	-0.381919042	M1	Female	trans
cg07950457_RPL31P12	0.000418472	0.000641082	-0.426346842	M1	Female	trans
cg07364760_MIR128-1	0.000418472	0.000641082	0.567202202	M1	Female	trans
cg13565400_ENSG00000230882	0.000418473	0.000641082	0.430527661	M1	Female	trans
cg02874992_ENSG00000236837	0.000418474	0.000641082	-0.400295547	M1	Female	trans
cg21288684_TMEM40	0.000418475	0.000641083	-0.456610856	M1	Female	trans
cg17400905_KRT17P4	0.000418478	0.000641087	0.517753343	M1	Female	trans
cg06418245_ENSG00000200897	0.000418479	0.000641087	-0.549451031	M1	Female	trans
cg21903049_RGPD6	0.00041848	0.000641088	-0.517561441	M1	Female	trans
cg08626125_CFHR2	0.000418481	0.000641088	-0.52970244	M1	Female	trans
cg09495418_ANO9	0.000418482	0.00064109	-0.502866521	M1	Female	trans
cg09082134_GPRC6A	0.000418484	0.000641091	-0.60536743	M1	Female	trans
cg05577657_RNU6-181P	0.000418485	0.000641092	-0.435470048	M1	Female	trans
cg01140770_ENSG00000232361	0.000418487	0.000641094	-0.377617832	M1	Female	trans
cg08433110_CTNNA2	0.000418487	0.000641094	-0.71481789	M1	Female	trans
cg18811157_RNU6-476P	0.000418491	0.000641096	-0.459179598	M1	Female	trans
cg24022528_SNORD48	0.000418491	0.000641096	-0.539585868	M1	Female	trans
cg05929294_ALDOAP1	0.000418491	0.000641096	0.402361699	M1	Female	trans
cg13746813_BECN2	0.000418491	0.000641096	-0.555851182	M1	Female	trans
cg04608651_ENSG00000233064	0.000418492	0.000641096	0.433621057	M1	Female	trans
cg02590715_MTCO1P20	0.000418493	0.000641096	-0.384231274	M1	Female	trans
cg18266472_RNY3P13	0.000418496	0.0006411	0.332911266	M1	Female	trans
cg00462104_TMC4	0.000418497	0.0006411	-0.590342983	M1	Female	trans
cg03134747_ANKDD1A	0.000418498	0.000641101	-0.472956606	M1	Female	trans
cg06736785_PIP5KL1	0.000418499	0.000641101	-0.485287831	M1	Female	trans
cg16436181_ENSG00000229770	0.0004185	0.000641102	-0.360069715	M1	Female	trans
cg23043544_ENSG00000179755	0.0004185	0.000641102	-0.405374747	M1	Female	trans
cg11153505_BCL6	0.000418501	0.000641103	-0.485094531	M1	Female	trans
cg15166583_IREB2	0.000418504	0.000641106	-0.468197117	M1	Female	trans
cg03406245_LINC01747	0.000418505	0.000641106	-0.424644859	M1	Female	trans
cg09450085_FAM95B1	0.000418505	0.000641106	0.449675688	M1	Female	trans
cg18634516_RN7SL538P	0.000418506	0.000641106	-0.615924982	M1	Female	trans
cg18251222_DMBX1	0.00041851	0.000641111	0.475952365	M1	Female	trans
cg01346252_BATF	0.000418511	0.000641112	-0.420651778	M1	Female	trans
cg18321929_SLC16A14	0.000418512	0.000641113	-0.469352837	M1	Female	trans
cg18430478_TPBG	0.000418513	0.000641113	-0.528622026	M1	Female	trans
cg14181874_RNA5SP334	0.000418515	0.000641115	-0.361228071	M1	Female	trans
cg03220912_PDCD4	0.000418517	0.000641118	-0.42170637	M1	Female	trans
cg25210573_ENSG00000228354	0.000418518	0.000641118	-0.458257948	M1	Female	trans
cg08369636_RNU6-354P	0.00041852	0.000641119	-0.392433704	M1	Female	trans
cg24479590_TMEM63B	0.000418521	0.000641119	-0.482612391	M1	Female	trans
cg09999324_RN7SKP29	0.000418521	0.000641119	-0.553631824	M1	Female	trans
cg11425656_U8	0.000418521	0.000641119	-0.941627454	M1	Female	trans
cg11074353_OTOP2	0.000418521	0.000641119	-0.479483455	M1	Female	trans
cg02523263_RN7SL87P	0.000418522	0.000641119	-0.426130725	M1	Female	trans
cg15593298_SCAMP1	0.000418524	0.00064112	0.52911462	M1	Female	trans
cg07591198_BMP8A	0.000418525	0.00064112	-0.443790225	M1	Female	trans
cg18857892_ENSG00000214650	0.000418527	0.000641122	0.388969405	M1	Female	trans
cg12627202_PRUNEP1	0.000418527	0.000641122	-0.41647685	M1	Female	trans
cg17338411_SLC9B1P3	0.000418528	0.000641123	-0.548106329	M1	Female	trans
cg22503024_ENSG00000227616	0.000418529	0.000641123	-0.50926945	M1	Female	trans
cg01744396_NXF1	0.000418532	0.000641127	0.402440594	M1	Female	trans
cg04400841_RPS20P2	0.000418533	0.000641128	0.392766776	M1	Female	trans
cg13646034_IGLV1-36	0.000418535	0.000641128	-0.349166697	M1	Female	trans
cg16378520_DDX18P6	0.000418535	0.000641128	-0.435981167	M1	Female	trans
cg25699417_EIF4BP2	0.000418536	0.000641129	-0.376129843	M1	Female	trans
cg07099009_C15orf48	0.000418538	0.000641131	-0.525052012	M1	Female	trans
cg03056087_LINC02549	0.000418538	0.000641131	-0.528452402	M1	Female	trans
cg20155447_OR1S2	0.00041854	0.000641132	-0.582137954	M1	Female	trans
cg00171290_ZC3H4	0.00041854	0.000641132	-0.35544879	M1	Female	trans
cg09855983_RTP2	0.000418544	0.000641137	-0.511076097	M1	Female	trans
cg13027965_PDZD2	0.000418545	0.000641138	-0.472575475	M1	Female	trans
cg17174466_RNU6-456P	0.000418547	0.00064114	-0.510677565	M1	Female	trans
cg17233160_ACTG1P9	0.000418549	0.000641143	-0.387157233	M1	Female	trans
cg05368609_RARRES2P3	0.000418552	0.000641145	-0.435458035	M1	Female	trans
cg24433045_C6orf58	0.000418553	0.000641145	-0.363784676	M1	Female	trans
cg11153505_ENSG00000238009	0.000418554	0.000641145	-0.500244649	M1	Female	trans
cg18492497_ARHGAP42P1	0.000418554	0.000641145	-0.491575281	M1	Female	trans
cg26040952_QRSL1P2	0.000418554	0.000641145	-0.315881732	M1	Female	trans
cg16378520_ENSG00000241991	0.000418554	0.000641145	-0.337580607	M1	Female	trans
cg22988305_ENSG00000234805	0.000418556	0.000641146	-0.468737575	M1	Female	trans
cg20313838_ENSG00000223730	0.000418556	0.000641146	-0.402162443	M1	Female	trans
cg05672380_SYCN	0.000418558	0.000641147	0.447934563	M1	Female	trans
cg03659680_TMEM95	0.000418558	0.000641147	-0.55752291	M1	Female	trans
cg05476733_ENSG00000237319	0.00041856	0.000641149	-0.326010858	M1	Female	trans
cg03469633_MNX1-AS2	0.000418562	0.00064115	-0.301394595	M1	Female	trans
cg14017705_C5orf38	0.000418562	0.00064115	0.495898167	M1	Female	trans
cg08547343_ENSG00000232057	0.000418562	0.00064115	0.423997761	M1	Female	trans
cg23668222_OR2A12	0.000418563	0.000641151	-0.458264506	M1	Female	trans
cg24185649_UBTFL3	0.000418567	0.000641156	-0.339553228	M1	Female	trans
cg04486778_ERCC8-AS1	0.000418572	0.000641162	0.530204281	M1	Female	trans
cg12877532_ENSG00000224901	0.000418573	0.000641163	-0.389036987	M1	Female	trans
cg09007239_IGFL1	0.000418576	0.000641166	-0.465868954	M1	Female	trans
cg13611088_MYDGF	0.000418578	0.000641168	-0.711979469	M1	Female	trans
cg11390628_PFKFB4	0.000418579	0.000641169	-0.701284195	M1	Female	trans
cg07722239_RNU6-1077P	0.000418581	0.000641169	-0.457722343	M1	Female	trans
cg05279330_EFCAB3	0.000418582	0.000641169	-0.403450943	M1	Female	trans
cg10854295_U3	0.000418582	0.000641169	-0.386135161	M1	Female	trans
cg17759274_ENSG00000225889	0.000418582	0.000641169	0.395678722	M1	Female	trans
cg18958077_RNU6-174P	0.000418583	0.000641169	0.552135472	M1	Female	trans
cg23183144_ENSG00000235862	0.000418583	0.000641169	-0.522531687	M1	Female	trans
cg06093185_TM4SF1-AS1	0.000418584	0.000641169	0.439553691	M1	Female	trans
cg09476440_CENPB	0.000418585	0.000641169	0.413992152	M1	Female	trans
cg03184037_SPHKAP	0.000418585	0.000641169	1.336680813	M1	Female	trans
cg00388556_DNAJC19P1	0.000418585	0.000641169	0.392306166	M1	Female	trans
cg21353050_RPL22P4	0.00041859	0.000641174	-0.579603506	M1	Female	trans
cg20176706_PABPC1L2A	0.000418593	0.000641177	0.357793687	M1	Female	trans
cg03113878_ENSG00000201502	0.000418593	0.000641177	0.381901877	M1	Female	trans
cg00199007_TMEM201	0.000418594	0.000641177	-0.429919829	M1	Female	trans
cg02931783_USH2A-AS1	0.000418595	0.000641178	-0.703490559	M1	Female	trans
cg10839615_ENSG00000239288	0.000418597	0.00064118	-1.205349734	M1	Female	trans
cg23097845_ENSG00000224361	0.000418601	0.000641186	-0.734741564	M1	Female	trans
cg07258419_DLX5	0.000418603	0.000641187	-0.469463062	M1	Female	trans
cg24607417_ENSG00000226445	0.000418603	0.000641187	-0.451776722	M1	Female	trans
cg06736785_PSCA	0.000418605	0.000641189	-0.449430619	M1	Female	trans
cg17792994_UBE2D3P2	0.000418607	0.000641192	-0.465874145	M1	Female	trans
cg02621613_TAPBPL	0.000418609	0.000641192	0.440412246	M1	Female	trans
cg20825109_CBWD2	0.000418609	0.000641192	-0.435493006	M1	Female	trans
cg02917143_LRRC37A14P	0.00041861	0.000641192	-0.352182912	M1	Female	trans
cg26284114_GSTA12P	0.000418613	0.000641192	-0.655957848	M1	Female	trans
cg07173972_VDAC2P4	0.000418613	0.000641192	0.328719307	M1	Female	trans
cg08319936_RPS7P14	0.000418613	0.000641192	-0.548888165	M1	Female	trans
cg11390628_CXCL8	0.000418614	0.000641192	-0.502569715	M1	Female	trans
cg14506029_ENSG00000237087	0.000418614	0.000641192	-0.401142663	M1	Female	trans
cg03560018_RPSA	0.000418614	0.000641192	0.501031885	M1	Female	trans
cg13538637_RNU7-9P	0.000418614	0.000641192	0.654974841	M1	Female	trans
cg01083651_MIR587	0.000418614	0.000641192	-0.308388813	M1	Female	trans
cg10646968_KRT31	0.000418615	0.000641192	-0.51120306	M1	Female	trans
cg12282100_CLDN25	0.000418621	0.000641201	0.38244839	M1	Female	trans
cg08131310_EMX2OS	0.000418622	0.000641202	-0.515064461	M1	Female	trans
cg11314630_SAMM50P1	0.000418624	0.000641203	-0.499421694	M1	Female	trans
cg05379608_AKR1B10P1	0.00041863	0.000641212	-0.409762511	M1	Female	trans
cg21641834_PCDH18	0.000418633	0.000641215	-0.350827249	M1	Female	trans
cg13655986_IGHV2-26	0.000418635	0.000641217	-0.185930185	M1	Female	trans
cg01775558_MAP1LC3A	0.000418636	0.000641217	-0.490639643	M1	Female	trans
cg05798111_MIR608	0.000418637	0.000641219	-0.324229254	M1	Female	trans
cg10787600_DISP3	0.000418638	0.000641219	-0.626815545	M1	Female	trans
cg12038696_NIFKP1	0.000418639	0.00064122	0.50671554	M1	Female	trans
cg04208996_YAF2	0.000418639	0.00064122	-0.462160027	M1	Female	trans
cg00190393_IL3	0.000418643	0.000641224	-0.465631953	M1	Female	trans
cg11328826_PNPLA1	0.000418645	0.000641226	-0.56477409	M1	Female	trans
cg14137316_ENSG00000206961	0.000418645	0.000641226	-0.579373159	M1	Female	trans
cg13045265_ADGRF2	0.00041865	0.000641232	-0.384131855	M1	Female	trans
cg02877478_CD3G	0.000418654	0.000641237	0.377707622	M1	Female	trans
cg16565439_RPS14P4	0.000418655	0.000641238	-0.291257059	M1	Female	trans
cg01534242_ENSG00000231464	0.000418656	0.000641239	-0.311268795	M1	Female	trans
cg03220912_EIF5B	0.000418657	0.000641239	-0.437308551	M1	Female	trans
cg16959364_SOX13	0.00041866	0.000641241	-0.370700479	M1	Female	trans
cg03380512_ZNF885P	0.000418661	0.000641242	-0.653955277	M1	Female	trans
cg04721764_YWHAZP6	0.000418661	0.000641243	-0.343430162	M1	Female	trans
cg15209419_RPL23AP3	0.000418665	0.000641247	-0.476197749	M1	Female	trans
cg06620353_KRTDAP	0.000418667	0.00064125	-0.468642841	M1	Female	trans
cg05708441_STON1-GTF2A1L	0.000418673	0.000641258	-0.504934793	M1	Female	trans
cg15032844_MED6P1	0.000418674	0.000641258	-0.353660057	M1	Female	trans
cg19952435_ENSG00000225721	0.000418676	0.00064126	-0.63757224	M1	Female	trans
cg19128982_THRB-AS1	0.000418677	0.000641261	-0.541562489	M1	Female	trans
cg17303822_MYL5	0.000418678	0.000641262	0.582321836	M1	Female	trans
cg24051473_PACRG-AS3	0.00041868	0.000641263	0.50324832	M1	Female	trans
cg25621215_ABCA5	0.00041868	0.000641263	-0.569447287	M1	Female	trans
cg23866687_HLA-F-AS1	0.000418681	0.000641263	0.372601293	M1	Female	trans
cg16353929_HOXD3	0.000418686	0.00064127	-0.632846753	M1	Female	trans
cg20059492_HOXA5	0.000418687	0.00064127	0.430163718	M1	Female	trans
cg20820810_C1QTNF2	0.000418688	0.00064127	-1.229659172	M1	Female	trans
cg01040630_LINC02651	0.000418689	0.000641272	0.457916744	M1	Female	trans
cg00935234_MIR1976	0.000418691	0.000641272	-0.353003303	M1	Female	trans
cg13589218_CYP2B6	0.000418691	0.000641272	0.537020556	M1	Female	trans
cg13992929_EEF1B2P8	0.000418691	0.000641272	-0.513699955	M1	Female	trans
cg11091734_KIAA1614	0.000418692	0.000641272	-0.341963565	M1	Female	trans
cg00866836_CALB2	0.000418694	0.000641274	-0.890539487	M1	Female	trans
cg14086880_ENSG00000238031	0.000418695	0.000641276	-0.275000687	M1	Female	trans
cg26881268_ENSG00000225755	0.000418701	0.000641282	-0.414536134	M1	Female	trans
cg03144406_ENSG00000214883	0.000418701	0.000641282	-0.523581807	M1	Female	trans
cg23238869_TRBV27	0.000418702	0.000641282	-0.403148441	M1	Female	trans
cg16515500_NFAM1	0.000418702	0.000641282	-0.629676211	M1	Female	trans
cg20388329_ENSG00000241739	0.000418706	0.000641287	-0.501985828	M1	Female	trans
cg11935063_MPPED2	0.000418707	0.000641287	-0.431914364	M1	Female	trans
cg18095452_ENSG00000240477	0.000418707	0.000641287	-0.471334118	M1	Female	trans
cg18668020_ENSG00000231859	0.000418708	0.000641287	-0.424103323	M1	Female	trans
cg03038245_RPS26P57	0.000418709	0.000641287	-0.456545795	M1	Female	trans
cg11459852_TMEM216	0.000418709	0.000641287	0.479455232	M1	Female	trans
cg19380371_RPEP2	0.00041871	0.000641287	-0.260435098	M1	Female	trans
cg23516227_SNX18P13	0.000418711	0.000641289	-0.354073243	M1	Female	trans
cg16055817_ENSG00000224245	0.000418712	0.000641289	-0.431675159	M1	Female	trans
cg10888830_ENSG00000234791	0.000418712	0.000641289	-0.477615615	M1	Female	trans
cg06736785_ZEB2-AS1	0.000418716	0.000641293	0.484957521	M1	Female	trans
cg23070318_KDM3AP1	0.000418716	0.000641293	-0.490216553	M1	Female	trans
cg21697851_ENSG00000214248	0.000418719	0.000641296	-0.433032257	M1	Female	trans
cg20611109_SNORD42B	0.000418719	0.000641296	-0.426081449	M1	Female	trans
cg08268925_PABIR2	0.000418722	0.0006413	-0.383860734	M1	Female	trans
cg22548845_HPDL	0.000418724	0.000641301	-0.374663566	M1	Female	trans
cg20252529_ENSG00000228426	0.000418725	0.000641302	-0.524588283	M1	Female	trans
cg09999324_ENSG00000226286	0.000418727	0.000641304	-0.459069394	M1	Female	trans
cg25212717_PWWP3B	0.000418731	0.000641309	-0.401713554	M1	Female	trans
cg18015625_ENSG00000233407	0.000418732	0.000641309	-0.521161511	M1	Female	trans
cg00691939_RNU6-465P	0.000418732	0.000641309	-0.50933066	M1	Female	trans
cg13101073_SRRM2	0.00041874	0.000641319	-0.454492516	M1	Female	trans
cg13992911_ENSG00000233739	0.000418743	0.000641322	0.722252469	M1	Female	trans
cg06373377_ENSG00000221060	0.000418743	0.000641322	-0.6877041	M1	Female	trans
cg02340312_ENSG00000237922	0.000418744	0.000641323	-0.433841164	M1	Female	trans
cg00636194_ENSG00000236425	0.000418747	0.000641325	0.651583735	M1	Female	trans
cg22659676_IGHV3-43	0.000418747	0.000641325	0.336846603	M1	Female	trans
cg22303915_GPR32	0.000418747	0.000641325	-0.478379151	M1	Female	trans
cg06736785_CATSPERZ	0.000418749	0.000641325	-0.479505683	M1	Female	trans
cg09861922_SETP6	0.000418749	0.000641325	-0.664259598	M1	Female	trans
cg14620839_CBR1	0.000418749	0.000641325	-0.399064884	M1	Female	trans
cg12353589_PCDH9-AS4	0.000418752	0.000641328	-0.404449139	M1	Female	trans
cg06736785_DPH3	0.000418754	0.000641331	0.477821359	M1	Female	trans
cg04544994_HERC2P3	0.000418756	0.000641333	-0.458785507	M1	Female	trans
cg04571903_ATP13A4	0.000418758	0.000641334	-0.489170311	M1	Female	trans
cg26083389_CYP2AB1P	0.000418759	0.000641336	-0.437943507	M1	Female	trans
cg08000231_ACSBG2	0.000418763	0.00064134	-0.451885175	M1	Female	trans
cg03559183_TRAJ38	0.000418765	0.000641343	-0.386906929	M1	Female	trans
cg05835309_CYP4F8	0.000418768	0.000641347	-0.313506214	M1	Female	trans
cg17839232_LINC02791	0.000418769	0.000641347	-0.429674084	M1	Female	trans
cg26307193_PDE9A	0.000418769	0.000641347	-0.38750276	M1	Female	trans
cg20241816_ENSG00000223730	0.000418774	0.000641353	-0.582497302	M1	Female	trans
cg18458703_CXCR4	0.000418774	0.000641353	-0.463582326	M1	Female	trans
cg01861555_RNU2-18P	0.000418775	0.000641353	-0.308676519	M1	Female	trans
cg25933095_OR5AS1	0.000418777	0.000641354	-0.426124581	M1	Female	trans
cg17330935_MIR425	0.000418777	0.000641355	-0.369568182	M1	Female	trans
cg16936864_ENSG00000232896	0.00041878	0.000641358	-0.404462475	M1	Female	trans
cg09627057_IGHV3-33	0.000418781	0.000641358	-0.180622196	M1	Female	trans
cg08776711_XKR8	0.000418781	0.000641358	-0.492537821	M1	Female	trans
cg18474443_OR5K2	0.000418782	0.000641358	-0.45707056	M1	Female	trans
cg06175279_PIEZO1P1	0.000418782	0.000641358	-0.527480111	M1	Female	trans
cg20836283_RNY1P16	0.000418783	0.000641358	-0.566743135	M1	Female	trans
cg24304928_HSPA8P15	0.000418785	0.000641359	-0.344809205	M1	Female	trans
cg09623464_MECOM	0.000418786	0.000641359	-0.503838814	M1	Female	trans
cg13712952_PRSS40B	0.000418786	0.000641359	-0.345380132	M1	Female	trans
cg12474980_CTSW	0.000418787	0.000641359	-0.393156993	M1	Female	trans
cg08877853_RPL29P28	0.000418787	0.000641359	-0.431636236	M1	Female	trans
cg08877853_LINC01103	0.000418787	0.000641359	-0.375221213	M1	Female	trans
cg19765834_ENSG00000241804	0.000418788	0.000641359	-0.357985322	M1	Female	trans
cg19432688_DUSP23	0.000418788	0.000641359	-0.439141397	M1	Female	trans
cg07485723_SOCS5P3	0.00041879	0.000641361	0.303597878	M1	Female	trans
cg08121165_KIF11	0.000418801	0.000641376	0.456638362	M1	Female	trans
cg18301136_ATP5MF	0.000418803	0.000641378	-0.433440928	M1	Female	trans
cg15264757_ENSG00000235319	0.000418804	0.000641378	-0.419964416	M1	Female	trans
cg17372378_CP	0.000418804	0.000641378	-0.484124795	M1	Female	trans
cg21736411_TRAV22	0.000418805	0.000641378	0.66996901	M1	Female	trans
cg05523652_ENSG00000238084	0.000418805	0.000641378	-0.453434586	M1	Female	trans
cg14386951_SLC9A3P3	0.000418806	0.000641378	2.006709576	M1	Female	trans
cg23438516_ETV5-AS1	0.000418806	0.000641378	0.339283353	M1	Female	trans
cg26329715_MACROD2	0.000418808	0.000641379	0.378643005	M1	Female	trans
cg15930673_HLA-C	0.000418808	0.000641379	-0.41402033	M1	Female	trans
cg10440718_FOSL1	0.000418808	0.000641379	-0.252364945	M1	Female	trans
cg10251456_IGKV3D-20	0.000418812	0.000641383	-0.243407753	M1	Female	trans
cg12091641_MAGEC3	0.000418813	0.000641383	-0.130939458	M1	Female	trans
cg17844690_ENSG00000225359	0.000418814	0.000641384	-0.509223746	M1	Female	trans
cg11572138_CBLN2	0.000418815	0.000641386	-0.414862192	M1	Female	trans
cg17669549_SCML2	0.000418816	0.000641386	-0.38041376	M1	Female	trans
cg21407000_IMPG1	0.00041882	0.000641391	-0.693860351	M1	Female	trans
cg15859083_ENSG00000229160	0.000418821	0.000641391	-0.569370792	M1	Female	trans
cg03622040_ENSG00000230212	0.000418822	0.000641391	-0.492480289	M1	Female	trans
cg03560018_SCMH1	0.000418822	0.000641391	0.493120232	M1	Female	trans
cg24863484_KRT34	0.000418822	0.000641391	-0.441954398	M1	Female	trans
cg02514711_MRGPRD	0.000418826	0.000641396	1.293229071	M1	Female	trans
cg11435506_ENSG00000215022	0.000418829	0.000641399	0.430466953	M1	Female	trans
cg19155518_CDIPT	0.000418831	0.000641401	-0.522048138	M1	Female	trans
cg03221366_GAPDHP26	0.000418832	0.000641402	0.303825877	M1	Female	trans
cg22131013_RNU6-1158P	0.000418833	0.000641402	-0.447705937	M1	Female	trans
cg03564215_UPK1A	0.000418833	0.000641402	-0.466720894	M1	Female	trans
cg25636922_PDCL2P1	0.000418835	0.000641403	-0.499890652	M1	Female	trans
cg12803615_ENSG00000229657	0.000418836	0.000641403	-0.419636326	M1	Female	trans
cg03545635_TMEM86A	0.00041884	0.000641408	-0.498568689	M1	Female	trans
cg18912406_U3	0.00041884	0.000641408	0.566859137	M1	Female	trans
cg03771456_ENSG00000203593	0.000418841	0.000641409	0.449154652	M1	Female	trans
cg04195855_DMWD	0.000418843	0.00064141	-0.512641586	M1	Female	trans
cg12129912_CYCSP6	0.000418844	0.000641411	0.462324633	M1	Female	trans
cg07235343_RNU6-147P	0.000418844	0.000641411	-0.417970325	M1	Female	trans
cg10387963_TMEM202	0.000418846	0.000641413	-0.329782747	M1	Female	trans
cg14484356_VSIG1	0.000418848	0.000641413	-0.376827519	M1	Female	trans
cg15509191_TESPA1	0.000418849	0.000641413	-0.253935202	M1	Female	trans
cg10100117_ENSG00000226767	0.00041885	0.000641413	-0.324743421	M1	Female	trans
cg04539165_LINC02476	0.00041885	0.000641413	-0.358173688	M1	Female	trans
cg26307193_MATK	0.00041885	0.000641413	-0.400782227	M1	Female	trans
cg03220912_HAT1	0.000418851	0.000641413	-0.43372277	M1	Female	trans
cg24245601_DEFB122	0.000418853	0.000641413	-0.6569325	M1	Female	trans
cg15275758_CLPX	0.000418853	0.000641413	0.499405403	M1	Female	trans
cg24894229_ENSG00000232396	0.000418853	0.000641413	-0.39914858	M1	Female	trans
cg05633670_WT1-AS	0.000418861	0.000641413	0.343928102	M1	Female	trans
cg05633670_IGKV3-7	0.000418861	0.000641413	0.024179221	M1	Female	trans
cg05633670_SNORD114-18	0.000418861	0.000641413	0.421364769	M1	Female	trans
cg05633670_ENSG00000227090	0.000418861	0.000641413	0.435520106	M1	Female	trans
cg05633670_ENSG00000233760	0.000418861	0.000641413	0.310283474	M1	Female	trans
cg05633670_ENSG00000236536	0.000418861	0.000641413	0.435520106	M1	Female	trans
cg05633670_DEFB136	0.000418861	0.000641413	0.252075486	M1	Female	trans
cg05633670_LINC01052	0.000418861	0.000641413	0.252075486	M1	Female	trans
cg05633670_LINC00368	0.000418861	0.000641413	0.613633021	M1	Female	trans
cg05633670_MIR539	0.000418861	0.000641413	0.613633021	M1	Female	trans
cg05633670_KRTAP10-8	0.000418861	0.000641413	0.613633021	M1	Female	trans
cg05633670_MAGEB16	0.000418861	0.000641413	0.613633021	M1	Female	trans
cg05633670_ENSG00000227048	0.000418861	0.000641413	0.613633021	M1	Female	trans
cg05633670_MTND1P30	0.000418861	0.000641413	0.275241773	M1	Female	trans
cg15542496_FRMD4A	0.000418861	0.000641413	-0.424943696	M1	Female	trans
cg24732447_RNA5SP126	0.000418862	0.000641413	-0.359250514	M1	Female	trans
cg08000231_OR52T1P	0.000418862	0.000641413	-0.44860683	M1	Female	trans
cg09244297_ACTRT2	0.000418864	0.000641415	0.512439	M1	Female	trans
cg11459852_FAM174A	0.000418865	0.000641416	0.490554974	M1	Female	trans
cg09841631_ENSG00000228737	0.000418866	0.000641416	-0.621782614	M1	Female	trans
cg19110931_RNU6-340P	0.000418869	0.000641419	-0.600860391	M1	Female	trans
cg12613344_ACTBP1	0.00041887	0.00064142	-0.350528157	M1	Female	trans
cg06322601_PBXIP1	0.00041887	0.00064142	-0.377924615	M1	Female	trans
cg01043153_IGHA1	0.000418871	0.00064142	0.268322347	M1	Female	trans
cg08240529_KRT224P	0.000418871	0.00064142	-0.645920203	M1	Female	trans
cg04001978_MYT1L	0.000418872	0.00064142	-0.485878364	M1	Female	trans
cg02982951_LCP2	0.000418874	0.000641421	-0.362531535	M1	Female	trans
cg11850659_NLRP6	0.000418874	0.000641421	-0.491101363	M1	Female	trans
cg27027069_DSTNP5	0.000418879	0.000641427	-0.509034019	M1	Female	trans
cg02707593_HNRNPA1P22	0.000418882	0.000641432	-0.33125965	M1	Female	trans
cg11478335_CCND3P1	0.000418883	0.000641432	-0.508469455	M1	Female	trans
cg23775119_ENSG00000231662	0.000418886	0.000641436	-0.517533438	M1	Female	trans
cg27195402_ENSG00000212712	0.00041889	0.00064144	-0.404416413	M1	Female	trans
cg19856606_MTND6P32	0.000418893	0.000641444	-0.451777292	M1	Female	trans
cg06736785_PNKD	0.000418894	0.000641444	-0.495213891	M1	Female	trans
cg05006567_ENSG00000188078	0.000418896	0.000641446	0.356178468	M1	Female	trans
cg12142501_RNA5S3	0.000418897	0.000641446	0.433121892	M1	Female	trans
cg12589350_RN7SL757P	0.000418897	0.000641446	-0.356268339	M1	Female	trans
cg19787076_CASP10	0.000418898	0.000641446	-0.426735939	M1	Female	trans
cg04087712_ENSG00000234639	0.000418899	0.000641447	-0.334866769	M1	Female	trans
cg08431447_DNM1P51	0.0004189	0.000641447	-0.421977334	M1	Female	trans
cg13055103_SNORD45C	0.000418901	0.000641448	-0.411337206	M1	Female	trans
cg09627057_ENSG00000231397	0.000418902	0.000641448	-0.412096888	M1	Female	trans
cg07738820_ENSG00000241838	0.000418903	0.000641448	0.80627898	M1	Female	trans
cg04025917_IGFL2	0.000418904	0.000641448	0.356405216	M1	Female	trans
cg15353542_WNT7A	0.000418904	0.000641448	-0.548859386	M1	Female	trans
cg09498078_OR7E162P	0.000418904	0.000641448	0.564518567	M1	Female	trans
cg26282508_LINC00421	0.000418904	0.000641448	-0.49677626	M1	Female	trans
cg20064459_OR51I2	0.000418908	0.000641451	-0.605177473	M1	Female	trans
cg17039519_ENSG00000232622	0.000418908	0.000641451	-0.365685559	M1	Female	trans
cg05477480_AQP12A	0.000418911	0.000641455	-0.458670724	M1	Female	trans
cg14086691_FAM30A	0.000418912	0.000641456	-0.272387533	M1	Female	trans
cg25040746_TMC8	0.000418914	0.000641456	-0.471972444	M1	Female	trans
cg00470469_MX2	0.000418915	0.000641456	-0.375358893	M1	Female	trans
cg06746005_NFYC	0.000418915	0.000641456	0.51108216	M1	Female	trans
cg04299170_MDK	0.000418915	0.000641456	0.416387492	M1	Female	trans
cg05368609_HEBP1	0.000418915	0.000641456	-0.406767878	M1	Female	trans
cg12377084_LUZP2	0.000418917	0.000641457	-0.656903097	M1	Female	trans
cg20819519_OR2G2	0.000418925	0.000641469	-0.276072769	M1	Female	trans
cg20819519_ENSG00000240478	0.000418925	0.000641469	-0.430942537	M1	Female	trans
cg09981313_TRAJ31	0.000418928	0.000641471	-0.363415268	M1	Female	trans
cg05577657_PRR16	0.000418928	0.000641471	-0.585070002	M1	Female	trans
cg05344293_TMPRSS11GP	0.000418931	0.000641473	-0.458288058	M1	Female	trans
cg17723355_CTNNA3	0.000418933	0.000641476	1.82966511	M1	Female	trans
cg06770790_RN7SL229P	0.000418935	0.000641476	-0.369229675	M1	Female	trans
cg17693656_FTLP15	0.000418935	0.000641476	-0.366187225	M1	Female	trans
cg17076795_RNY4P13	0.000418935	0.000641476	-0.648217358	M1	Female	trans
cg07091544_ACMSD	0.000418937	0.000641479	-0.480759845	M1	Female	trans
cg05730916_LINC02621	0.000418938	0.00064148	-0.600278772	M1	Female	trans
cg23809394_TCL1A	0.000418941	0.000641482	0.158289917	M1	Female	trans
cg15374032_ZNF603P	0.000418942	0.000641482	-0.35722559	M1	Female	trans
cg24525457_C11orf65	0.000418942	0.000641482	0.366059606	M1	Female	trans
cg08271031_AMD1P1	0.000418943	0.000641482	-0.53211455	M1	Female	trans
cg12939989_KRTAP3-1	0.000418943	0.000641482	-0.414590894	M1	Female	trans
cg09391279_CDH22	0.000418943	0.000641482	-0.446885031	M1	Female	trans
cg08446900_AKAP1	0.000418944	0.000641482	-0.502361091	M1	Female	trans
cg00049066_RPL37P3	0.000418945	0.000641483	-0.510386864	M1	Female	trans
cg14444598_RNU6-1056P	0.000418947	0.000641484	-0.307566136	M1	Female	trans
cg09623464_PAFAH1B1	0.000418954	0.000641494	-0.485739506	M1	Female	trans
cg25206138_C6orf141	0.000418955	0.000641496	-0.392248342	M1	Female	trans
cg27599856_MIR298	0.000418957	0.000641498	-0.380611702	M1	Female	trans
cg06619035_CFAP61	0.000418959	0.0006415	-0.456043288	M1	Female	trans
cg12081434_PRAMEF19	0.000418961	0.000641502	-0.463940462	M1	Female	trans
cg16565439_ENSG00000237848	0.000418965	0.000641506	-0.37011321	M1	Female	trans
cg04112961_LTB	0.000418966	0.000641508	-1.708734113	M1	Female	trans
cg19249811_SMIM10L2B	0.000418969	0.00064151	-0.354285182	M1	Female	trans
cg06338987_ZNF473	0.000418969	0.00064151	0.36987532	M1	Female	trans
cg21764190_UGP2	0.000418971	0.00064151	0.492872884	M1	Female	trans
cg05292018_ANKRD18A	0.000418971	0.00064151	-0.347109838	M1	Female	trans
cg08431447_PRSS21	0.000418971	0.00064151	-0.479520295	M1	Female	trans
cg08432383_CHRNA6	0.000418971	0.00064151	-0.482380703	M1	Female	trans
cg09476012_HTN3	0.000418974	0.000641513	-0.181614752	M1	Female	trans
cg08044704_CYYR1	0.000418974	0.000641513	-0.511735616	M1	Female	trans
cg13195508_GPR32	0.00041898	0.000641521	-0.47621037	M1	Female	trans
cg22639040_UBE2SP1	0.000418982	0.000641524	-0.450404482	M1	Female	trans
cg00837832_KLK15	0.000418985	0.000641527	-0.52038162	M1	Female	trans
cg11540596_GPRC5B	0.000418987	0.000641527	-0.429460868	M1	Female	trans
cg03304332_ENSG00000225005	0.000418987	0.000641527	-0.335917126	M1	Female	trans
cg12372706_DSCAM	0.000418988	0.000641528	-0.485926048	M1	Female	trans
cg09377308_ANKRD37	0.000418989	0.000641528	-0.503843124	M1	Female	trans
cg00993677_BMP8B	0.000418989	0.000641528	-0.40272125	M1	Female	trans
cg25135012_AREG	0.000418993	0.000641534	-0.173874994	M1	Female	trans
cg12849065_LINC00297	0.000418995	0.000641536	-0.549089658	M1	Female	trans
cg04947385_SLC7A8	0.000419002	0.000641545	-0.427520972	M1	Female	trans
cg04453630_EPHB1	0.000419002	0.000641545	-0.461103334	M1	Female	trans
cg02913884_TMEM43	0.000419003	0.000641545	0.469332867	M1	Female	trans
cg15897435_RPL21P13	0.000419004	0.000641546	0.551822648	M1	Female	trans
cg03734133_ZNF266	0.000419006	0.000641548	-0.412432843	M1	Female	trans
cg02001279_WIZ	0.000419008	0.00064155	-0.44966178	M1	Female	trans
cg01093369_ZSCAN18	0.00041901	0.000641551	-1.030175184	M1	Female	trans
cg03214444_MMD2	0.000419012	0.000641555	-0.401372476	M1	Female	trans
cg05153416_FXYD6P2	0.000419013	0.000641555	-0.577923287	M1	Female	trans
cg19773385_HMGB1P9	0.000419015	0.000641557	-0.394480702	M1	Female	trans
cg04060288_HSD17B7P2	0.000419016	0.000641558	-0.275574145	M1	Female	trans
cg14039968_SMPD5	0.000419017	0.000641558	-0.395607743	M1	Female	trans
cg21766141_PXN	0.000419018	0.000641559	-0.328427295	M1	Female	trans
cg25527627_PIK3IP1-DT	0.000419021	0.000641561	-0.434673701	M1	Female	trans
cg11540596_TIE1	0.000419021	0.000641561	-0.415892616	M1	Female	trans
cg19763463_COX6A1P3	0.000419022	0.000641563	-0.317822346	M1	Female	trans
cg04981602_BTF3P10	0.000419024	0.000641563	-0.547738405	M1	Female	trans
cg19761267_AVPR1A	0.000419024	0.000641563	-0.355032227	M1	Female	trans
cg25318301_OR8U1	0.000419024	0.000641563	0.540146418	M1	Female	trans
cg24863484_ODF3	0.000419025	0.000641564	-0.422700039	M1	Female	trans
cg25040746_MMP9	0.000419026	0.000641564	-0.498639955	M1	Female	trans
cg01148039_RNU6-1195P	0.000419031	0.000641571	-0.438425727	M1	Female	trans
cg22707239_LRWD1	0.000419037	0.00064158	-0.518816529	M1	Female	trans
cg14846514_ENSG00000231963	0.000419039	0.000641581	-0.408404643	M1	Female	trans
cg15166583_ERCC6	0.000419041	0.000641584	-0.44904172	M1	Female	trans
cg09186667_SNORD81	0.000419044	0.000641588	-0.425660769	M1	Female	trans
cg20683445_KCP	0.000419046	0.000641589	-0.375326945	M1	Female	trans
cg13738155_GRM7-AS2	0.000419046	0.000641589	-0.458259164	M1	Female	trans
cg06556702_ANPEP	0.000419048	0.000641589	-0.384393743	M1	Female	trans
cg14597070_ENSG00000223966	0.000419048	0.000641589	0.374479996	M1	Female	trans
cg08950088_NARS2	0.000419049	0.00064159	-0.442312454	M1	Female	trans
cg20291548_DNAJC5B	0.000419049	0.00064159	0.610041466	M1	Female	trans
cg06115039_ASMTL-AS1	0.000419051	0.000641591	-0.409983112	M1	Female	trans
cg23976437_MTRNR2L4	0.000419056	0.000641598	-0.398362508	M1	Female	trans
cg16872660_GPX2	0.000419058	0.000641601	-0.662011144	M1	Female	trans
cg07173972_CYC1	0.000419061	0.000641603	-0.409245078	M1	Female	trans
cg05258937_SNORA70	0.000419061	0.000641603	-0.541663078	M1	Female	trans
cg15377174_SNORA73	0.000419067	0.000641611	-0.626798995	M1	Female	trans
cg08936603_RNA5SP191	0.000419067	0.000641611	-0.471497435	M1	Female	trans
cg16000638_ENSG00000229497	0.000419069	0.000641612	-0.376281554	M1	Female	trans
cg08778659_RFX3-AS1	0.000419069	0.000641612	0.422106876	M1	Female	trans
cg25142614_ENSG00000227329	0.000419073	0.000641615	-0.426696379	M1	Female	trans
cg27128311_FAM133FP	0.000419073	0.000641615	-0.559738463	M1	Female	trans
cg19111078_CD2BP2	0.000419074	0.000641615	-0.446427305	M1	Female	trans
cg13166992_ELOCP26	0.000419075	0.000641616	-0.511536216	M1	Female	trans
cg09977852_PTMAP3	0.000419077	0.000641618	-0.36866574	M1	Female	trans
cg06738890_SNRPEP11	0.000419077	0.000641618	-0.889065047	M1	Female	trans
cg01821644_BCAS2P2	0.00041908	0.000641621	-0.315727236	M1	Female	trans
cg21966616_CACNA1E	0.000419082	0.000641623	-0.36274808	M1	Female	trans
cg08433110_NSG1	0.000419083	0.000641623	-0.753174411	M1	Female	trans
cg01727591_RNU4-72P	0.000419083	0.000641623	-0.504202968	M1	Female	trans
cg23440389_F7	0.000419084	0.000641623	-0.373858334	M1	Female	trans
cg01176826_KLHL30	0.000419084	0.000641623	1.154376633	M1	Female	trans
cg10411658_ENSG00000242190	0.000419088	0.000641627	-0.363133634	M1	Female	trans
cg03038914_SSR3	0.000419089	0.000641627	-0.354701812	M1	Female	trans
cg06620353_RARG	0.000419089	0.000641627	-0.422175919	M1	Female	trans
cg23564471_SPRR1A	0.00041909	0.000641627	-0.508547718	M1	Female	trans
cg03286510_MFSD6L	0.00041909	0.000641627	0.393145605	M1	Female	trans
cg13469425_GUCY2EP	0.00041909	0.000641627	-0.423871693	M1	Female	trans
cg17531962_GADD45A	0.000419091	0.000641627	-0.454623863	M1	Female	trans
cg12295431_UBD	0.000419092	0.000641627	-0.425479193	M1	Female	trans
cg00340919_ENSG00000218173	0.000419093	0.000641627	-0.543084708	M1	Female	trans
cg07014154_RN7SL728P	0.000419093	0.000641627	-0.501003336	M1	Female	trans
cg24968968_SLC25A6P2	0.000419094	0.000641628	0.544038777	M1	Female	trans
cg09391279_RPL10P5	0.000419096	0.00064163	-0.276170272	M1	Female	trans
cg14523380_ENSG00000237520	0.0004191	0.000641635	-0.477994504	M1	Female	trans
cg14803632_ENSG00000203565	0.000419104	0.000641641	-0.579304825	M1	Female	trans
cg06239287_MRPL35P1	0.000419105	0.000641642	0.428603459	M1	Female	trans
cg26144437_ILVBL	0.00041911	0.000641648	-0.507368948	M1	Female	trans
cg27605211_DHFRP3	0.000419113	0.000641651	-0.681637256	M1	Female	trans
cg14223866_CERS3	0.000419115	0.000641654	0.44174843	M1	Female	trans
cg06582935_OR11G2	0.000419116	0.000641654	-0.51391721	M1	Female	trans
cg10959048_PABPC1L2B-AS1	0.000419119	0.000641658	-0.432495394	M1	Female	trans
cg01570309_CCNT2P1	0.000419119	0.000641658	0.324132705	M1	Female	trans
cg02096758_LRRIQ1	0.00041912	0.000641658	-0.594162111	M1	Female	trans
cg04365481_HSPA7	0.000419121	0.000641658	-0.394040997	M1	Female	trans
cg22918152_WASF5P	0.000419122	0.000641659	-0.58248692	M1	Female	trans
cg01776479_REL	0.000419122	0.000641659	-0.401655687	M1	Female	trans
cg25601460_ZNF280A	0.000419125	0.000641662	-0.307683729	M1	Female	trans
cg25459558_RAB5IF	0.000419126	0.000641662	-0.516610181	M1	Female	trans
cg04515996_SERPINF1	0.000419127	0.000641662	0.367109997	M1	Female	trans
cg04208996_NPEPPS	0.000419129	0.000641662	-0.463885321	M1	Female	trans
cg09673061_CEACAMP11	0.000419131	0.000641662	-0.435172253	M1	Female	trans
cg11370510_NKX2-1	0.000419132	0.000641662	-0.074703387	M1	Female	trans
cg11370510_KIAA1143P2	0.000419132	0.000641662	-0.141368177	M1	Female	trans
cg11370510_ENSG00000201710	0.000419132	0.000641662	-0.447335517	M1	Female	trans
cg11370510_ENSG00000233842	0.000419132	0.000641662	-0.358032293	M1	Female	trans
cg11370510_ENSG00000234686	0.000419132	0.000641662	-0.141368177	M1	Female	trans
cg11370510_CRYGA	0.000419132	0.000641662	-0.504455327	M1	Female	trans
cg11370510_OR4C12	0.000419132	0.000641662	-0.504455327	M1	Female	trans
cg11370510_ENSG00000217477	0.000419132	0.000641662	-0.504455327	M1	Female	trans
cg16905926_ASS1P5	0.000419133	0.000641662	-0.430182419	M1	Female	trans
cg17158894_HARS1	0.000419133	0.000641662	-0.604688553	M1	Female	trans
cg04036441_BPIFB2	0.000419135	0.000641663	-0.263717344	M1	Female	trans
cg03591123_ENSG00000188078	0.000419135	0.000641663	-2.115206854	M1	Female	trans
cg21966616_ENSG00000225792	0.000419136	0.000641664	-0.388019818	M1	Female	trans
cg16274716_TLR8-AS1	0.000419139	0.000641667	-0.605786934	M1	Female	trans
cg00874817_CSPG4BP	0.000419139	0.000641667	0.435256189	M1	Female	trans
cg01169429_PALLD	0.000419144	0.000641673	-0.516663205	M1	Female	trans
cg10839615_LINC00488	0.000419146	0.000641675	-1.36091669	M1	Female	trans
cg14564616_CSNK1A1P1	0.000419148	0.000641676	0.361451067	M1	Female	trans
cg03854071_ENSG00000234639	0.000419148	0.000641676	0.403386824	M1	Female	trans
cg17329886_RNU2-16P	0.00041915	0.000641678	-0.457186975	M1	Female	trans
cg14321334_RPS2P7	0.000419154	0.000641683	-0.480425621	M1	Female	trans
cg13102045_NKD2	0.000419156	0.000641685	-0.534421984	M1	Female	trans
cg10894164_ALPL	0.000419161	0.000641691	0.6106996	M1	Female	trans
cg03206304_LINC01737	0.000419161	0.000641691	-0.244161928	M1	Female	trans
cg04924345_CCDC190	0.000419162	0.000641692	-0.539962342	M1	Female	trans
cg20733879_CD58	0.000419163	0.000641692	-0.456803705	M1	Female	trans
cg12176654_SERPINA1	0.000419164	0.000641692	-0.821816283	M1	Female	trans
cg07346595_CAMK2N2	0.000419165	0.000641693	-0.39899014	M1	Female	trans
cg01569860_MYLPF	0.000419166	0.000641694	-0.470623761	M1	Female	trans
cg00001793_CROCCP4	0.000419167	0.000641694	-0.338729885	M1	Female	trans
cg15151670_RN7SKP86	0.000419167	0.000641694	-0.365534688	M1	Female	trans
cg04492287_MKNK2	0.000419168	0.000641694	-0.481333957	M1	Female	trans
cg00628648_RN7SKP291	0.000419168	0.000641694	-0.412589429	M1	Female	trans
cg10985512_GUCY1A2	0.00041917	0.000641695	0.608666006	M1	Female	trans
cg11308394_GALNTL6	0.000419171	0.000641696	-0.459149989	M1	Female	trans
cg26431671_CDCP2	0.000419171	0.000641696	0.745053135	M1	Female	trans
cg11825892_ENSG00000231996	0.000419174	0.000641698	-0.365461511	M1	Female	trans
cg26170855_ENSG00000230990	0.000419176	0.000641701	-0.474529615	M1	Female	trans
cg00569101_PIF1	0.000419177	0.000641701	-0.348865057	M1	Female	trans
cg06024364_RBMS1P1	0.000419177	0.000641701	-0.354981021	M1	Female	trans
cg26234081_ENSG00000232412	0.000419179	0.000641702	0.575754191	M1	Female	trans
cg10666167_RNU6-865P	0.000419181	0.000641705	-0.445380535	M1	Female	trans
cg17571919_LINC01118	0.000419182	0.000641706	-0.37410447	M1	Female	trans
cg16274716_ACOT4	0.000419183	0.000641706	-0.55310506	M1	Female	trans
cg13565400_ENSG00000237903	0.000419187	0.000641712	0.463737218	M1	Female	trans
cg20670037_SYNDIG1	0.000419189	0.000641714	-0.352853688	M1	Female	trans
cg24267038_RNU6-392P	0.00041919	0.000641714	-0.465983499	M1	Female	trans
cg21426417_MSLN	0.000419192	0.000641716	0.56829582	M1	Female	trans
cg09041707_FAM110A	0.000419193	0.000641716	-0.550866631	M1	Female	trans
cg15271066_MAPK6P6	0.000419194	0.000641717	-0.516542975	M1	Female	trans
cg15113413_ENSG00000227717	0.000419194	0.000641717	-0.15853624	M1	Female	trans
cg20819519_CECR9	0.000419195	0.000641718	-0.377360695	M1	Female	trans
cg03322752_PLA2G2C	0.000419196	0.000641718	-0.491052325	M1	Female	trans
cg20540806_SDC1	0.000419199	0.00064172	0.330139399	M1	Female	trans
cg01791737_ENSG00000229525	0.000419199	0.00064172	0.32159334	M1	Female	trans
cg16958058_MIR580	0.0004192	0.000641721	-0.333744238	M1	Female	trans
cg23599004_SNRPGP8	0.000419201	0.000641722	-0.518376107	M1	Female	trans
cg12642289_ENSG00000223966	0.000419202	0.000641722	0.444749957	M1	Female	trans
cg15166362_RNU6-843P	0.000419203	0.000641722	-0.524421463	M1	Female	trans
cg22291003_SLC38A3	0.000419204	0.000641722	-0.63804516	M1	Female	trans
cg00266983_WNT7A	0.000419204	0.000641723	-0.356693268	M1	Female	trans
cg05661750_RNU6-23P	0.000419206	0.000641724	-0.394076545	M1	Female	trans
cg21655171_MIR320D1	0.000419206	0.000641724	0.351184953	M1	Female	trans
cg15593298_LINC02875	0.000419207	0.000641724	-0.532792556	M1	Female	trans
cg09854717_ENSG00000226036	0.000419208	0.000641725	-0.415453302	M1	Female	trans
cg06548827_GPAA1P1	0.00041921	0.000641726	-0.513169666	M1	Female	trans
cg07346920_FAM135A-AS1	0.000419211	0.000641726	-0.709082716	M1	Female	trans
cg17542751_MFAP5	0.000419211	0.000641726	0.648402682	M1	Female	trans
cg17522386_RNU6-1339P	0.000419212	0.000641726	-0.321350163	M1	Female	trans
cg05368609_ENSG00000176320	0.000419214	0.00064173	-0.441347719	M1	Female	trans
cg14210607_ENSG00000225385	0.000419215	0.00064173	0.520952911	M1	Female	trans
cg01521225_TTC9B	0.000419216	0.00064173	-0.42922684	M1	Female	trans
cg12955111_TRAPPC13P1	0.000419218	0.000641733	-0.432650622	M1	Female	trans
cg11703007_ENSG00000237716	0.000419222	0.000641738	-0.400189453	M1	Female	trans
cg05948955_ADAM3A	0.00041923	0.000641749	-0.269389059	M1	Female	trans
cg26676405_RNA5SP335	0.00041923	0.000641749	-0.439688196	M1	Female	trans
cg15224620_ENSG00000235168	0.000419232	0.00064175	-0.509549935	M1	Female	trans
cg14014665_SDC4	0.000419233	0.000641751	0.39156977	M1	Female	trans
cg00327072_Y_RNA	0.000419237	0.000641755	-0.697546552	M1	Female	trans
cg18455405_SH2D3C	0.000419238	0.000641755	-0.344707585	M1	Female	trans
cg18754578_ENSG00000225649	0.000419238	0.000641755	-0.590635167	M1	Female	trans
cg07766767_GRM2	0.000419239	0.000641755	-0.700061977	M1	Female	trans
cg07722239_RNU6-526P	0.000419239	0.000641755	-0.5036841	M1	Female	trans
cg06861426_ZMAT1	0.00041924	0.000641755	0.328690784	M1	Female	trans
cg07320976_PTPRG	0.00041924	0.000641755	-0.391343447	M1	Female	trans
cg26569518_OR2W2P	0.00041924	0.000641755	0.254532972	M1	Female	trans
cg20256870_DAZ1	0.000419242	0.000641758	-0.638064955	M1	Female	trans
cg21766141_INPP5J	0.000419244	0.000641759	-0.336735809	M1	Female	trans
cg03899772_RNU6-563P	0.000419245	0.000641759	-0.408132988	M1	Female	trans
cg03429643_SNORD54	0.000419246	0.000641759	0.4733732	M1	Female	trans
cg24433045_CIAPIN1	0.000419246	0.000641759	-0.472699361	M1	Female	trans
cg27056165_PLD3	0.000419246	0.000641759	0.711136693	M1	Female	trans
cg03751915_RNU6-194P	0.000419251	0.000641766	-0.504892217	M1	Female	trans
cg06280075_ENSG00000229239	0.000419253	0.000641766	0.60951778	M1	Female	trans
cg00879723_NPPC	0.000419253	0.000641766	-0.623085746	M1	Female	trans
cg10549933_UBE2V1P13	0.000419255	0.000641768	-0.458482792	M1	Female	trans
cg20733879_FBXO32	0.00041926	0.000641776	-0.422913149	M1	Female	trans
cg06413137_ENSG00000234884	0.000419262	0.000641777	-0.418681061	M1	Female	trans
cg15281051_RNU6-705P	0.000419264	0.000641779	-0.42826141	M1	Female	trans
cg02307102_RNU6-613P	0.000419267	0.000641783	-0.429120189	M1	Female	trans
cg09476440_MPST	0.000419267	0.000641783	0.406475224	M1	Female	trans
cg16902078_ENSG00000229239	0.000419268	0.000641783	0.600654942	M1	Female	trans
cg07353306_RPL36AP36	0.00041927	0.000641785	-0.326762448	M1	Female	trans
cg11806423_PPP1R3A	0.00041927	0.000641785	-0.442744414	M1	Female	trans
cg17421982_KRT17P6	0.000419272	0.000641785	-0.542011764	M1	Female	trans
cg08527324_SNRPGP8	0.000419273	0.000641785	0.56407091	M1	Female	trans
cg00218134_PCBD1	0.000419273	0.000641785	-0.394518502	M1	Female	trans
cg25181525_PLA2G4D	0.000419274	0.000641785	-0.417574981	M1	Female	trans
cg24774953_ENSG00000226592	0.000419274	0.000641785	-0.465335143	M1	Female	trans
cg05483845_OTX2	0.000419275	0.000641785	-0.531571592	M1	Female	trans
cg20505445_ATP2A1	0.000419275	0.000641785	-0.511150513	M1	Female	trans
cg16905926_NFE2L3	0.000419277	0.000641787	-0.517917288	M1	Female	trans
cg19412031_DNAH14	0.000419278	0.000641787	0.361879672	M1	Female	trans
cg19952435_PPAN	0.000419278	0.000641787	-0.65413097	M1	Female	trans
cg17568611_ASCL5	0.00041928	0.000641789	-0.507947466	M1	Female	trans
cg21945120_PIK3IP1	0.000419281	0.000641789	-0.743824008	M1	Female	trans
cg12315942_TTTY7	0.000419282	0.000641789	-0.289710031	M1	Female	trans
cg13320413_GSDME	0.000419282	0.000641789	-0.517730725	M1	Female	trans
cg27114706_OR2L9P	0.000419283	0.000641789	-0.374769298	M1	Female	trans
cg26184765_ENSG00000228392	0.000419284	0.000641789	-0.405876029	M1	Female	trans
cg00490039_EZH2P1	0.000419284	0.000641789	-0.614544829	M1	Female	trans
cg27210166_KCNJ1	0.000419287	0.000641793	-0.592105431	M1	Female	trans
cg21659084_RNU1-98P	0.000419288	0.000641793	-0.556142662	M1	Female	trans
cg22504140_PLPPR3	0.00041929	0.000641795	-0.316144881	M1	Female	trans
cg11872966_RNU4-65P	0.00041929	0.000641795	-0.40502906	M1	Female	trans
cg19526562_RPL21P110	0.000419291	0.000641795	-0.631351077	M1	Female	trans
cg10153212_LINC00114	0.000419292	0.000641795	-0.392696256	M1	Female	trans
cg00038877_ENSG00000231505	0.000419293	0.000641796	-0.452178158	M1	Female	trans
cg13911116_LYZL2	0.000419293	0.000641796	-0.671494372	M1	Female	trans
cg16792066_RNU6-476P	0.000419295	0.000641798	0.327542175	M1	Female	trans
cg23740016_GPR50	0.000419296	0.000641799	-0.44423646	M1	Female	trans
cg01742177_ABCA9-AS1	0.000419297	0.000641799	-0.245319732	M1	Female	trans
cg21402844_OR7E55P	0.000419298	0.0006418	-0.41068166	M1	Female	trans
cg19649827_ARHGDIG	0.000419299	0.0006418	-0.498974704	M1	Female	trans
cg17772171_TBC1D13	0.000419301	0.000641802	-0.488261793	M1	Female	trans
cg25094834_CACNA1E	0.000419301	0.000641802	-0.574991456	M1	Female	trans
cg03851043_ENSG00000231052	0.000419302	0.000641803	-0.406808628	M1	Female	trans
cg20505445_MIR93	0.000419303	0.000641803	-0.481263614	M1	Female	trans
cg03752932_RNF224	0.000419304	0.000641803	-0.470370554	M1	Female	trans
cg21764190_TH	0.000419304	0.000641803	-0.552772275	M1	Female	trans
cg00879723_EIF2D	0.000419306	0.000641805	-0.620059535	M1	Female	trans
cg21764190_ARHGEF6	0.000419307	0.000641805	0.453675876	M1	Female	trans
cg10795607_ENSG00000228015	0.000419309	0.000641806	-0.549455815	M1	Female	trans
cg15630394_ENSG00000214259	0.000419309	0.000641806	-0.30776942	M1	Female	trans
cg15630394_ENSG00000233275	0.000419309	0.000641806	-0.511232276	M1	Female	trans
cg26713012_RNA5SP120	0.00041931	0.000641807	0.494548386	M1	Female	trans
cg09519485_ENSG00000231204	0.000419312	0.000641809	-0.618001621	M1	Female	trans
cg10503606_SYBU	0.000419315	0.000641813	0.403435059	M1	Female	trans
cg07596643_EN2	0.000419317	0.000641815	1.243541256	M1	Female	trans
cg25757115_SYVN1	0.000419321	0.00064182	-0.485209462	M1	Female	trans
cg27315287_ENSG00000236180	0.000419323	0.000641822	-0.444922075	M1	Female	trans
cg19383909_PLLPP1	0.000419324	0.000641822	-0.428814285	M1	Female	trans
cg25855415_TSPAN17	0.000419327	0.000641825	0.456651911	M1	Female	trans
cg25040746_SCAF4	0.000419327	0.000641825	-0.479939331	M1	Female	trans
cg09299773_FRY	0.000419328	0.000641825	-0.336415635	M1	Female	trans
cg09435249_TRAV12-2	0.000419329	0.000641827	-0.426766346	M1	Female	trans
cg15120247_ENSG00000226812	0.00041933	0.000641828	-0.639526887	M1	Female	trans
cg25131461_RANBP10	0.000419332	0.000641829	-0.386683051	M1	Female	trans
cg26594488_ENSG00000227627	0.000419332	0.000641829	-0.472550122	M1	Female	trans
cg14368276_ENSG00000237031	0.000419335	0.000641831	-0.410841848	M1	Female	trans
cg27190943_SEC61B	0.000419335	0.000641831	-0.364414223	M1	Female	trans
cg08521677_THAP5P1	0.000419336	0.000641832	0.431511864	M1	Female	trans
cg14987596_RNU6-681P	0.000419337	0.000641832	-0.427425155	M1	Female	trans
cg23891601_CBLL1P1	0.000419338	0.000641832	-0.676095699	M1	Female	trans
cg16802996_RNF152	0.000419339	0.000641834	-0.447520455	M1	Female	trans
cg14994777_ENSG00000217631	0.00041934	0.000641834	-0.436801055	M1	Female	trans
cg09476440_IMP4	0.000419346	0.000641842	0.429001465	M1	Female	trans
cg12140554_TBX5	0.000419352	0.00064185	-0.498864304	M1	Female	trans
cg01915688_PIEZO1P1	0.000419355	0.000641854	-0.39845154	M1	Female	trans
cg07814977_VN1R110P	0.000419356	0.000641854	-0.492465205	M1	Female	trans
cg17159699_ACTL9	0.000419356	0.000641854	-0.4398586	M1	Female	trans
cg18966920_ENSG00000227896	0.000419359	0.000641857	-0.491223582	M1	Female	trans
cg24717262_PON3	0.000419359	0.000641857	-0.446399161	M1	Female	trans
cg21133255_CLCF1	0.000419359	0.000641857	-0.416950461	M1	Female	trans
cg16061460_ENSG00000228154	0.000419362	0.000641859	-0.42136458	M1	Female	trans
cg01002857_ORC1P1	0.000419364	0.00064186	0.517565101	M1	Female	trans
cg13420393_KRTAP5-5	0.000419364	0.00064186	-0.444345215	M1	Female	trans
cg08738570_TSPAN9	0.000419367	0.000641865	-0.512963158	M1	Female	trans
cg25973369_CTAGE16P	0.000419371	0.000641869	-0.47345007	M1	Female	trans
cg11429271_SNORD14	0.000419373	0.000641871	-0.415054743	M1	Female	trans
cg00320217_TRPC7	0.000419373	0.000641871	-0.304123813	M1	Female	trans
cg13611088_STIM1	0.000419375	0.000641873	-0.694175848	M1	Female	trans
cg12621667_RNU6-945P	0.000419376	0.000641873	-0.501289075	M1	Female	trans
cg03375067_ENSG00000213279	0.000419377	0.000641873	-0.411249943	M1	Female	trans
cg06022673_TBC1D3P1	0.000419377	0.000641873	-0.398052933	M1	Female	trans
cg10211696_SPSB3	0.000419377	0.000641873	-0.471214382	M1	Female	trans
cg13172001_SNRPEP6	0.000419379	0.000641874	-0.576791431	M1	Female	trans
cg00199007_UNC45A	0.00041938	0.000641874	-0.437441464	M1	Female	trans
cg20291244_CLCP1	0.00041938	0.000641874	0.592903493	M1	Female	trans
cg13127920_EDNRB-AS1	0.000419384	0.00064188	-0.467973563	M1	Female	trans
cg15411736_BMX	0.000419386	0.000641881	-0.5453126	M1	Female	trans
cg04735620_ENSG00000233933	0.000419389	0.000641885	-0.409208805	M1	Female	trans
cg01982002_TACSTD2	0.000419389	0.000641885	-0.465352038	M1	Female	trans
cg10991855_LINC01191	0.00041939	0.000641885	-0.475678992	M1	Female	trans
cg18050634_ENSG00000229912	0.000419391	0.000641886	-0.44353721	M1	Female	trans
cg00879723_ENSG00000236846	0.000419392	0.000641886	-0.550982517	M1	Female	trans
cg18391514_TAS2R9	0.000419393	0.000641886	-0.336547204	M1	Female	trans
cg10040153_ENSG00000240265	0.000419394	0.000641886	-0.35516485	M1	Female	trans
cg14086691_MIR196A1	0.000419394	0.000641886	-0.277180278	M1	Female	trans
cg13127920_RNU4-38P	0.000419396	0.000641889	-0.456901531	M1	Female	trans
cg23806703_ENSG00000238142	0.000419397	0.000641889	-0.447379333	M1	Female	trans
cg15139637_LINC00700	0.000419398	0.000641891	0.664368646	M1	Female	trans
cg26167186_LINC02778	0.0004194	0.000641892	0.428019246	M1	Female	trans
cg00759146_ENSG00000226664	0.000419403	0.000641896	-0.426089413	M1	Female	trans
cg13395017_ITIH5	0.000419404	0.000641897	-0.416017324	M1	Female	trans
cg03803610_RNU6-456P	0.000419407	0.000641898	-0.59251672	M1	Female	trans
cg14685796_CD276	0.000419407	0.000641898	-0.506290678	M1	Female	trans
cg13983277_LINC02796	0.000419407	0.000641898	-0.488597368	M1	Female	trans
cg14170201_AADACL3	0.000419407	0.000641898	-0.506644662	M1	Female	trans
cg09899171_HPN	0.000419411	0.000641902	-0.386991982	M1	Female	trans
cg24304928_ENSG00000225750	0.000419412	0.000641903	-0.386016663	M1	Female	trans
cg14630424_LINC02799	0.000419415	0.000641904	0.128574496	M1	Female	trans
cg13917481_TMEM143	0.000419415	0.000641904	-0.420944119	M1	Female	trans
cg17181840_TNFAIP6	0.000419417	0.000641905	0.589336266	M1	Female	trans
cg13703714_ZNF529-AS1	0.000419417	0.000641905	-0.390848745	M1	Female	trans
cg20860073_GRM7-AS2	0.000419417	0.000641905	-0.43614544	M1	Female	trans
cg12707723_SDF2L1	0.00041942	0.000641908	-0.412352315	M1	Female	trans
cg04492287_ATP6V1F	0.000419423	0.000641912	-0.47404652	M1	Female	trans
cg06952660_SEZ6L2	0.000419426	0.000641916	-0.506362947	M1	Female	trans
cg25699417_RBISP1	0.000419427	0.000641917	-0.42168227	M1	Female	trans
cg02158090_NRG2	0.000419429	0.000641918	-0.524448329	M1	Female	trans
cg09375488_LAMTOR5P1	0.00041943	0.000641919	-0.515304515	M1	Female	trans
cg03067367_SNORD113-3	0.000419431	0.000641919	-0.348721539	M1	Female	trans
cg07570618_RPL10L	0.000419432	0.00064192	-0.362155119	M1	Female	trans
cg05836256_UBTFL2	0.000419434	0.000641923	-0.414634661	M1	Female	trans
cg17513770_TRDV2	0.000419436	0.000641924	-0.422144716	M1	Female	trans
cg16994200_RNU6-746P	0.000419436	0.000641924	0.644687203	M1	Female	trans
cg17561092_MYLK4	0.000419438	0.000641926	-0.316715862	M1	Female	trans
cg11316131_ENSG00000226990	0.00041944	0.000641928	0.6349076	M1	Female	trans
cg10288502_SNRPGP12	0.00041944	0.000641928	-0.408723322	M1	Female	trans
cg03593057_NIBAN3	0.000419445	0.000641934	0.176406928	M1	Female	trans
cg14339668_SOX11	0.000419447	0.000641935	-0.507409436	M1	Female	trans
cg15461618_LINC02575	0.000419448	0.000641936	-0.299636096	M1	Female	trans
cg01724838_ENSG00000227192	0.000419449	0.000641936	-0.552187725	M1	Female	trans
cg08695504_HSPA6	0.000419449	0.000641936	-0.559536245	M1	Female	trans
cg08879849_SNORA11D	0.00041945	0.000641937	-0.68676473	M1	Female	trans
cg25578798_LINC01450	0.000419451	0.000641937	-0.310907434	M1	Female	trans
cg27470654_LINC00892	0.000419452	0.000641938	0.5438143	M1	Female	trans
cg10032131_TRBV6-4	0.000419456	0.00064194	0.491477476	M1	Female	trans
cg05317381_C9orf62	0.000419456	0.00064194	-0.597352144	M1	Female	trans
cg17522386_ANGPTL8	0.000419456	0.00064194	-0.361826695	M1	Female	trans
cg17382990_ZNF885P	0.000419456	0.00064194	-0.741682028	M1	Female	trans
cg08216943_ENSG00000223563	0.000419457	0.000641941	-0.424119622	M1	Female	trans
cg24856383_POTEI	0.000419461	0.000641945	0.336796756	M1	Female	trans
cg20202267_WNT5B	0.000419461	0.000641945	-0.529117718	M1	Female	trans
cg07825114_HSPD1P21	0.000419466	0.000641948	0.307325111	M1	Female	trans
cg13974632_SNORD116-19	0.000419466	0.000641948	0.524984535	M1	Female	trans
cg25578798_MAGEB17	0.000419466	0.000641948	-0.190166398	M1	Female	trans
cg10973043_RGS6	0.000419466	0.000641948	-0.357627875	M1	Female	trans
cg26545346_ENSG00000228714	0.000419467	0.000641948	-0.373071984	M1	Female	trans
cg15593298_CPSF2	0.000419467	0.000641948	0.539017341	M1	Female	trans
cg27204205_SAR1AP3	0.000419469	0.000641951	-0.45972289	M1	Female	trans
cg16077168_HSP90AA3P	0.000419471	0.000641951	-0.99647045	M1	Female	trans
cg02006790_CNTN4-AS2	0.000419471	0.000641951	-0.312351265	M1	Female	trans
cg19560656_DRD3	0.000419471	0.000641951	0.582075538	M1	Female	trans
cg17158894_SMPDL3A	0.000419471	0.000641951	-0.602334122	M1	Female	trans
cg21616683_ENSG00000223502	0.000419472	0.000641951	-0.372547863	M1	Female	trans
cg00504535_LRRC7-AS1	0.000419476	0.000641956	-0.524584799	M1	Female	trans
cg13956907_ENSG00000242411	0.000419478	0.000641958	-0.510913225	M1	Female	trans
cg03311684_RNA5SP197	0.000419479	0.000641959	0.585195583	M1	Female	trans
cg19111078_PDCD11	0.00041948	0.00064196	-0.414619148	M1	Female	trans
cg24433045_ENSG00000239462	0.000419482	0.000641962	-0.482206135	M1	Female	trans
cg11143152_MIR606	0.000419483	0.000641962	-0.377812319	M1	Female	trans
cg25326727_ATP2A3	0.000419483	0.000641962	-0.485912577	M1	Female	trans
cg02792740_RPS7P14	0.000419485	0.000641963	0.448669122	M1	Female	trans
cg14697657_GAPDHP57	0.000419487	0.000641965	0.606608259	M1	Female	trans
cg02810426_PABPC1L2B-AS1	0.000419489	0.000641968	-0.400386414	M1	Female	trans
cg02588528_ENSG00000197254	0.00041949	0.000641969	-0.268051541	M1	Female	trans
cg16743582_MT1E	0.000419492	0.00064197	0.465468096	M1	Female	trans
cg06634228_FNDC1	0.000419492	0.00064197	0.569815856	M1	Female	trans
cg03167415_LMAN1L	0.000419496	0.000641975	-0.509462225	M1	Female	trans
cg06736785_TMEM109	0.000419499	0.000641978	-0.490439887	M1	Female	trans
cg17069396_PORCN	0.0004195	0.000641979	-0.505442938	M1	Female	trans
cg17779085_FRG2B	0.000419506	0.000641988	-0.442157394	M1	Female	trans
cg10508127_RNU6-274P	0.00041951	0.000641992	-0.51175866	M1	Female	trans
cg14267705_RN7SL504P	0.00041951	0.000641992	-0.46251103	M1	Female	trans
cg01008267_RNU6-1054P	0.000419514	0.000641996	-0.418589671	M1	Female	trans
cg06894070_IRX1P1	0.000419516	0.000641998	0.411647341	M1	Female	trans
cg08950088_KCTD16	0.000419519	0.000642	-0.443889635	M1	Female	trans
cg04152562_ENSG00000236732	0.000419519	0.000642	-0.548774389	M1	Female	trans
cg23370710_RNU4-53P	0.000419519	0.000642	-0.460432327	M1	Female	trans
cg10064029_RNA5SP388	0.00041952	0.000642	-0.276265072	M1	Female	trans
cg19155518_ARHGEF19	0.00041952	0.000642	-0.502225947	M1	Female	trans
cg01590597_KCNT1	0.000419522	0.000642002	-0.354364784	M1	Female	trans
cg07173972_MARCHF2	0.000419525	0.000642006	-0.404154708	M1	Female	trans
cg05932517_ANKRD34B	0.000419526	0.000642007	-0.480541759	M1	Female	trans
cg11597277_ENSG00000227920	0.000419528	0.000642008	-0.396598413	M1	Female	trans
cg08371140_ENSG00000236864	0.000419532	0.000642013	-0.470219019	M1	Female	trans
cg14687118_ENSG00000240915	0.000419533	0.000642013	-0.58499294	M1	Female	trans
cg01641092_ENSG00000229102	0.000419533	0.000642013	-0.403925993	M1	Female	trans
cg08268925_RNF144A	0.000419535	0.000642015	-0.409181507	M1	Female	trans
cg26598859_CALB2	0.000419536	0.000642015	-0.455320857	M1	Female	trans
cg08371140_ENSG00000240441	0.000419537	0.000642016	-0.478736034	M1	Female	trans
cg18701685_ENSG00000230638	0.000419538	0.000642016	0.321407671	M1	Female	trans
cg14685796_TMEM214	0.000419539	0.000642017	-0.488332272	M1	Female	trans
cg02526838_NFE2	0.000419542	0.00064202	-0.689917153	M1	Female	trans
cg16562709_LINC01014	0.000419543	0.00064202	-0.427473299	M1	Female	trans
cg00256632_RPS3AP8	0.000419544	0.00064202	-0.404193097	M1	Female	trans
cg09283750_ENSG00000205622	0.000419544	0.00064202	-0.577663561	M1	Female	trans
cg18137757_LINC00347	0.000419545	0.00064202	-0.392814592	M1	Female	trans
cg04996388_PPIAP88	0.000419548	0.000642024	-0.455731534	M1	Female	trans
cg20757966_RBM38-AS1	0.000419549	0.000642024	-0.377406836	M1	Female	trans
cg04613428_ENSG00000223646	0.000419551	0.000642026	-0.550752668	M1	Female	trans
cg07355514_INPP5D	0.000419551	0.000642026	0.521219513	M1	Female	trans
cg09789229_CD33	0.000419552	0.000642026	-0.570642817	M1	Female	trans
cg26530706_OBP2A	0.000419552	0.000642026	0.595594589	M1	Female	trans
cg04487202_ENSAP3	0.000419555	0.000642029	-0.385957353	M1	Female	trans
cg20267322_CDX1	0.000419556	0.00064203	-0.275725436	M1	Female	trans
cg26293423_MAFA	0.000419557	0.000642031	-0.428546733	M1	Female	trans
cg24636969_RN7SKP232	0.000419559	0.000642031	0.379122644	M1	Female	trans
cg01716603_RPL24P7	0.00041956	0.000642031	-0.519494548	M1	Female	trans
cg09024023_ENSG00000238143	0.00041956	0.000642031	-0.495222603	M1	Female	trans
cg04060288_GAGE12C	0.00041956	0.000642031	-0.273393977	M1	Female	trans
cg02590715_TRAV27	0.000419562	0.000642031	-0.412396365	M1	Female	trans
cg12846784_ZNF259P1	0.000419566	0.000642031	-0.422374178	M1	Female	trans
cg16012408_HMGN2P13	0.000419568	0.000642031	-0.240739281	M1	Female	trans
cg16012408_ASB17	0.000419568	0.000642031	-0.318984709	M1	Female	trans
cg16012408_HMGB1P18	0.000419568	0.000642031	-0.630841044	M1	Female	trans
cg16012408_PRELID1P7	0.000419568	0.000642031	-0.630841044	M1	Female	trans
cg16012408_RAB1AP2	0.000419568	0.000642031	-0.565920677	M1	Female	trans
cg16012408_PNLIP	0.000419568	0.000642031	-0.630841044	M1	Female	trans
cg16012408_MIR670HG	0.000419568	0.000642031	-0.630841044	M1	Female	trans
cg16012408_GTF2IP2	0.000419568	0.000642031	-0.630841044	M1	Female	trans
cg16012408_CXorf66	0.000419568	0.000642031	-0.630841044	M1	Female	trans
cg16012408_ENSG00000213068	0.000419568	0.000642031	-0.630841044	M1	Female	trans
cg16012408_U3	0.000419568	0.000642031	-0.630841044	M1	Female	trans
cg25786525_PSMC1P11	0.000419569	0.000642031	0.535145611	M1	Female	trans
cg24377657_MAST3	0.000419569	0.000642031	0.324953997	M1	Female	trans
cg26890309_ENSG00000226812	0.000419578	0.000642044	-0.697262827	M1	Female	trans
cg18592447_RNU1-88P	0.00041958	0.000642046	0.548960505	M1	Female	trans
cg06054099_LINC02868	0.000419584	0.00064205	-0.525296706	M1	Female	trans
cg15335251_BEAN1	0.000419584	0.00064205	-0.667622295	M1	Female	trans
cg02490260_S100A5	0.000419584	0.00064205	-0.545738072	M1	Female	trans
cg07207099_CSTF3	0.000419586	0.000642051	0.318972821	M1	Female	trans
cg03743462_RNU6ATAC5P	0.000419586	0.000642051	-0.79426154	M1	Female	trans
cg01725383_ICAM5	0.000419588	0.000642053	0.613140157	M1	Female	trans
cg23817672_SNORD115-43	0.00041959	0.000642055	-0.512056464	M1	Female	trans
cg02775254_GPR88	0.000419591	0.000642055	-0.418081634	M1	Female	trans
cg00643695_SNORD115-27	0.000419591	0.000642055	-0.441375688	M1	Female	trans
cg15122841_NBPF4	0.000419592	0.000642056	-0.328909262	M1	Female	trans
cg16626067_SLC10A3	0.000419596	0.00064206	-0.596846122	M1	Female	trans
cg01111656_ENSG00000238232	0.000419597	0.000642061	-0.389740975	M1	Female	trans
cg09299773_NT5E	0.0004196	0.000642063	-0.347080923	M1	Female	trans
cg13827991_SEMG2	0.0004196	0.000642063	-0.499536501	M1	Female	trans
cg09354553_IFNA7	0.0004196	0.000642063	-0.26508619	M1	Female	trans
cg27039034_BPI	0.000419601	0.000642063	0.592646707	M1	Female	trans
cg09950920_IRX4	0.000419601	0.000642063	-0.40353201	M1	Female	trans
cg01772677_LINC01621	0.000419602	0.000642063	-0.489851352	M1	Female	trans
cg22595719_ENSG00000226149	0.000419604	0.000642066	-0.488730571	M1	Female	trans
cg17129519_ADH6	0.000419607	0.000642069	-0.524436215	M1	Female	trans
cg17918676_TOMM40P4	0.000419609	0.000642072	-0.482790114	M1	Female	trans
cg22882563_CRACD	0.000419612	0.000642075	-0.440851361	M1	Female	trans
cg00384163_HLFP1	0.000419612	0.000642075	-0.381052637	M1	Female	trans
cg20859841_RPL23AP26	0.000419617	0.000642078	-0.376987384	M1	Female	trans
cg04599643_WIPI1	0.000419617	0.000642078	0.696174166	M1	Female	trans
cg18087761_GPATCH11	0.000419617	0.000642078	-0.469611778	M1	Female	trans
cg23370710_PRR15	0.000419617	0.000642078	-0.581068545	M1	Female	trans
cg11156873_PRR5	0.000419617	0.000642078	-0.375825212	M1	Female	trans
cg22804805_SALL4P6	0.000419619	0.000642078	-0.486935603	M1	Female	trans
cg11567268_RPS16P2	0.000419619	0.000642078	-0.379405328	M1	Female	trans
cg20313696_RIMKLBP2	0.000419622	0.000642082	-0.468229277	M1	Female	trans
cg06372909_HS6ST1P1	0.000419622	0.000642082	-0.545825619	M1	Female	trans
cg01134380_ABCC8	0.000419628	0.00064209	-0.512123221	M1	Female	trans
cg14378465_NPM1P29	0.000419629	0.00064209	-0.32958149	M1	Female	trans
cg13085030_SLAMF6P1	0.00041963	0.00064209	-0.388258248	M1	Female	trans
cg08768920_ENSG00000229288	0.00041963	0.00064209	-0.505325935	M1	Female	trans
cg20733879_PHLDA1	0.00041963	0.00064209	-0.457570556	M1	Female	trans
cg20388329_HNRNPA1P10	0.000419631	0.00064209	-0.489483304	M1	Female	trans
cg14368276_GPR153	0.000419633	0.000642093	-0.40860072	M1	Female	trans
cg19690148_GRHL2	0.000419635	0.000642094	-0.411312676	M1	Female	trans
cg20249925_ENSG00000238291	0.000419636	0.000642095	-0.642932147	M1	Female	trans
cg04409420_RNU6-606P	0.000419637	0.000642095	-0.487770886	M1	Female	trans
cg24659501_RNU6-746P	0.000419638	0.000642096	0.559746534	M1	Female	trans
cg13172001_MTND5P17	0.000419639	0.000642096	-0.480355875	M1	Female	trans
cg12964848_RNU6-829P	0.00041964	0.000642097	-0.568831307	M1	Female	trans
cg18955295_RNU11-3P	0.000419642	0.000642099	-0.361985453	M1	Female	trans
cg20007245_RNU6-526P	0.000419642	0.000642099	0.407338205	M1	Female	trans
cg15520372_GTF2A1L	0.000419643	0.000642099	-0.334291487	M1	Female	trans
cg25318301_ENSG00000205562	0.000419644	0.0006421	0.440950888	M1	Female	trans
cg26170855_IL6RP1	0.000419645	0.000642101	-0.431129081	M1	Female	trans
cg26811898_ENSG00000203565	0.000419648	0.000642105	0.658990714	M1	Female	trans
cg12020396_DNAH3	0.000419651	0.000642105	0.511781909	M1	Female	trans
cg01716040_GGCTP2	0.000419652	0.000642105	-0.384754527	M1	Female	trans
cg17282592_NEU2	0.000419654	0.000642105	-0.563859921	M1	Female	trans
cg17282592_ZNF385D-AS2	0.000419654	0.000642105	-0.252916318	M1	Female	trans
cg17282592_LBX1	0.000419654	0.000642105	-0.563859921	M1	Female	trans
cg17282592_HMGN1P34	0.000419654	0.000642105	-0.563859921	M1	Female	trans
cg17282592_PTPRD-AS2	0.000419654	0.000642105	-0.252916318	M1	Female	trans
cg17282592_PYHIN5P	0.000419654	0.000642105	-0.400194129	M1	Female	trans
cg17282592_KRTAP4-11	0.000419654	0.000642105	-0.400194129	M1	Female	trans
cg17282592_ENSG00000232465	0.000419654	0.000642105	-0.400194129	M1	Female	trans
cg14203970_LINC02660	0.000419655	0.000642105	-0.284020352	M1	Female	trans
cg04271445_ENSG00000242775	0.000419657	0.000642106	-0.305796218	M1	Female	trans
cg05744146_RPS3AP8	0.000419659	0.000642109	0.576433998	M1	Female	trans
cg18104920_ENSG00000230276	0.00041966	0.000642109	-0.383314198	M1	Female	trans
cg01169429_CYB5R4	0.00041966	0.000642109	-0.536989272	M1	Female	trans
cg20160035_LYZL1	0.000419664	0.000642113	-0.48357	M1	Female	trans
cg22016724_HTR3C2P	0.000419664	0.000642113	-0.413984315	M1	Female	trans
cg07596643_METRNL	0.000419665	0.000642114	1.292484202	M1	Female	trans
cg05845093_RNU6-854P	0.00041967	0.00064212	-0.463207356	M1	Female	trans
cg17714861_MBOAT7	0.00041967	0.00064212	-0.343407304	M1	Female	trans
cg07826946_SNORD83A	0.000419672	0.00064212	-0.905937223	M1	Female	trans
cg15781397_CYP4F29P	0.000419672	0.00064212	-0.514587808	M1	Female	trans
cg20638896_SNX10	0.000419674	0.000642122	-0.729534561	M1	Female	trans
cg01085347_SPATA1	0.000419675	0.000642123	0.445813129	M1	Female	trans
cg16569147_EBLN1	0.000419676	0.000642125	-0.483766373	M1	Female	trans
cg15289253_NOS1AP	0.000419682	0.000642131	-0.413714268	M1	Female	trans
cg12841296_ENSG00000225337	0.000419682	0.000642131	0.421674545	M1	Female	trans
cg00204065_TPRG1-AS2	0.000419683	0.000642131	-0.648529382	M1	Female	trans
cg12710220_GPD1	0.000419683	0.000642131	-0.341617091	M1	Female	trans
cg01169429_CHML	0.000419684	0.000642132	-0.534437412	M1	Female	trans
cg05737004_RPL35AP17	0.000419686	0.000642135	-0.398878254	M1	Female	trans
cg00343367_THBS2	0.000419687	0.000642135	-0.443980143	M1	Female	trans
cg06024364_CCNYL1	0.000419688	0.000642135	-0.376151538	M1	Female	trans
cg20491223_HEPACAM2	0.000419689	0.000642135	0.550178154	M1	Female	trans
cg03220912_MCUR1	0.000419689	0.000642135	-0.434015025	M1	Female	trans
cg02282594_NFE2	0.000419696	0.000642136	0.620168462	M1	Female	trans
cg15593298_TRDMT1	0.000419696	0.000642136	0.513388888	M1	Female	trans
cg07129104_RNU6-199P	0.000419696	0.000642136	-0.535852075	M1	Female	trans
cg26130781_LINC00431	0.000419697	0.000642136	-0.557697609	M1	Female	trans
cg08296131_RBM18	0.000419698	0.000642136	-0.520651804	M1	Female	trans
cg15275758_METAP1	0.000419698	0.000642136	0.489277361	M1	Female	trans
cg11282828_OPRD1	0.000419698	0.000642136	-0.469311396	M1	Female	trans
cg17388638_OR4K2	0.000419699	0.000642136	-0.774444962	M1	Female	trans
cg17600784_AHSA2P	0.0004197	0.000642136	-0.335302063	M1	Female	trans
cg05498586_IZUMO2	0.000419701	0.000642136	-0.612131629	M1	Female	trans
cg11384607_PRAMEF2	0.000419702	0.000642136	-0.573607586	M1	Female	trans
cg11384607_RNA5-8SP5	0.000419702	0.000642136	-0.573607586	M1	Female	trans
cg11384607_LINC02032	0.000419702	0.000642136	-0.247863525	M1	Female	trans
cg11384607_LINC00841	0.000419702	0.000642136	-0.321494707	M1	Female	trans
cg11384607_BRI3P2	0.000419702	0.000642136	-0.573607586	M1	Female	trans
cg11384607_RN7SL601P	0.000419702	0.000642136	-0.573607586	M1	Female	trans
cg11384607_U3	0.000419702	0.000642136	-0.573607586	M1	Female	trans
cg11384607_ENSG00000234391	0.000419702	0.000642136	-0.573607586	M1	Female	trans
cg11384607_ENSG00000218561	0.000419702	0.000642136	-0.51457716	M1	Female	trans
cg22702814_RNU6-777P	0.000419703	0.000642137	-0.457197885	M1	Female	trans
cg15877096_RPL36AP21	0.000419704	0.000642137	-0.353861047	M1	Female	trans
cg09969919_PUDPP3	0.000419704	0.000642137	-0.598725659	M1	Female	trans
cg19412031_PPP1CA	0.000419704	0.000642137	-0.448668111	M1	Female	trans
cg03301582_ELOCP26	0.000419706	0.000642138	0.412554052	M1	Female	trans
cg13818127_RPL7P4	0.000419708	0.000642141	-0.254906245	M1	Female	trans
cg00458691_ENSG00000237015	0.000419709	0.000642141	-0.436392557	M1	Female	trans
cg10298896_AQP7P4	0.000419709	0.000642141	-0.43683475	M1	Female	trans
cg24232370_THUMPD2	0.000419711	0.000642143	-0.614583827	M1	Female	trans
cg08640059_ENSG00000228959	0.000419713	0.000642144	-0.314600525	M1	Female	trans
cg09499109_RNA5SP46	0.000419717	0.00064215	-0.290568707	M1	Female	trans
cg25292316_ENSG00000224413	0.000419719	0.000642151	0.795116616	M1	Female	trans
cg25527627_TMSB4XP1	0.00041972	0.000642152	-0.388953452	M1	Female	trans
cg21400562_UROC1	0.000419722	0.000642154	-0.338177422	M1	Female	trans
cg08073629_IL20	0.000419723	0.000642154	-0.462282543	M1	Female	trans
cg22036487_CBLN1	0.000419723	0.000642154	-0.420955747	M1	Female	trans
cg25276700_DEFA3	0.000419727	0.000642157	-0.514039945	M1	Female	trans
cg09179485_ENSG00000236471	0.000419727	0.000642157	0.549107897	M1	Female	trans
cg23516227_HMGN2P48	0.000419727	0.000642157	-0.239585596	M1	Female	trans
cg14833402_PTMAP2	0.000419727	0.000642157	-0.426802194	M1	Female	trans
cg05326756_RNU1-84P	0.000419731	0.000642162	0.579960908	M1	Female	trans
cg10040153_TATDN1P1	0.000419731	0.000642162	-0.428754413	M1	Female	trans
cg10894164_SLC38A6	0.000419735	0.000642165	-0.529568267	M1	Female	trans
cg23121887_ENSG00000226991	0.000419735	0.000642165	-0.491199581	M1	Female	trans
cg00744753_ACSL6-AS1	0.000419735	0.000642165	-0.509996088	M1	Female	trans
cg09026849_SPATA31B1P	0.000419736	0.000642165	-0.401417552	M1	Female	trans
cg04208996_SLC35G1	0.00041974	0.00064217	-0.495562585	M1	Female	trans
cg16472408_ASCL1	0.000419742	0.000642172	-0.432906886	M1	Female	trans
cg23891601_HSBP1P2	0.000419743	0.000642173	-0.623870905	M1	Female	trans
cg27513510_MRPL42P3	0.000419746	0.000642177	-0.393228296	M1	Female	trans
cg15542496_DOCK2	0.000419747	0.000642177	-0.409219964	M1	Female	trans
cg11314630_ENSG00000202434	0.00041975	0.00064218	-0.690668177	M1	Female	trans
cg20720042_LINC00840	0.00041975	0.00064218	-0.287265763	M1	Female	trans
cg07706880_HAO1	0.000419759	0.000642193	-0.238921911	M1	Female	trans
cg16581747_OR6M1	0.000419761	0.000642194	-0.459114227	M1	Female	trans
cg17730176_NOS2P2	0.000419761	0.000642194	-0.479652839	M1	Female	trans
cg18202440_GUSBP9	0.000419762	0.000642195	-0.475844803	M1	Female	trans
cg00643695_ZFP57	0.000419763	0.000642195	-0.462848818	M1	Female	trans
cg11167446_HOXA11	0.000419763	0.000642195	-0.207754318	M1	Female	trans
cg11761102_USP41	0.000419764	0.000642196	-0.316055104	M1	Female	trans
cg14378465_HTR5BP	0.000419766	0.000642196	-0.33917138	M1	Female	trans
cg09235504_VN1R4	0.000419766	0.000642196	-0.447553896	M1	Female	trans
cg12089032_RNA5SP191	0.000419769	0.0006422	-0.419380248	M1	Female	trans
cg04725041_RN7SL107P	0.000419769	0.0006422	0.425183274	M1	Female	trans
cg03272877_PDE4DIPP7	0.000419772	0.000642203	0.608469798	M1	Female	trans
cg11413762_SRY	0.000419773	0.000642203	-0.476999767	M1	Female	trans
cg26041704_ENSG00000225884	0.000419773	0.000642203	0.475661135	M1	Female	trans
cg05959459_CDY8P	0.000419774	0.000642204	0.678546998	M1	Female	trans
cg24530557_ENSG00000231530	0.000419778	0.000642208	-0.45436637	M1	Female	trans
cg25757115_MLLT1	0.000419781	0.000642212	-0.496106005	M1	Female	trans
cg02614372_ENSG00000218766	0.000419783	0.000642214	-0.41461478	M1	Female	trans
cg20785758_POU4F2	0.000419785	0.000642217	-0.577206007	M1	Female	trans
cg21517812_RELN	0.000419787	0.000642218	-0.492731529	M1	Female	trans
cg02982951_FCRLA	0.000419788	0.000642219	-0.164882157	M1	Female	trans
cg23522480_RNU6-321P	0.00041979	0.00064222	0.498194507	M1	Female	trans
cg06187770_PLBD2	0.00041979	0.00064222	-0.504519361	M1	Female	trans
cg07092448_RNU6-813P	0.000419791	0.000642221	0.18036082	M1	Female	trans
cg07173972_GET3	0.000419792	0.000642221	-0.407022527	M1	Female	trans
cg26378518_PUDPP3	0.000419792	0.000642221	-0.614300786	M1	Female	trans
cg23292297_ENSG00000235503	0.000419796	0.000642223	-0.440038733	M1	Female	trans
cg09162333_MLYCD	0.000419797	0.000642223	-0.507102117	M1	Female	trans
cg17777432_UQCC3	0.000419798	0.000642223	-0.536005931	M1	Female	trans
cg23070318_RPL26P6	0.000419799	0.000642223	-0.441537612	M1	Female	trans
cg09419670_RNU6-429P	0.0004198	0.000642223	0.449105728	M1	Female	trans
cg09419670_LINC02630	0.0004198	0.000642223	0.546634084	M1	Female	trans
cg09419670_LINC02248	0.0004198	0.000642223	0.546634084	M1	Female	trans
cg09419670_CCNYL3	0.0004198	0.000642223	0.546634084	M1	Female	trans
cg09419670_GLRX5P1	0.0004198	0.000642223	0.11024527	M1	Female	trans
cg09419670_RNU5F-7P	0.0004198	0.000642223	0.546634084	M1	Female	trans
cg09419670_ENSG00000238066	0.0004198	0.000642223	0.449105728	M1	Female	trans
cg09419670_ENSG00000240980	0.0004198	0.000642223	0.276405468	M1	Female	trans
cg02751273_BRINP2	0.000419806	0.000642228	0.566205709	M1	Female	trans
cg27403388_RN7SL215P	0.000419806	0.000642228	-0.420657685	M1	Female	trans
cg20267559_MYPOP	0.000419806	0.000642228	0.578724608	M1	Female	trans
cg15099537_TRAV9-2	0.000419806	0.000642228	-0.354468037	M1	Female	trans
cg20615820_GALNT5	0.000419807	0.000642228	-0.402579717	M1	Female	trans
cg00384264_NEXN	0.000419808	0.000642229	-0.325514876	M1	Female	trans
cg21259115_OR6C74	0.000419809	0.00064223	-0.605118831	M1	Female	trans
cg26338386_PPFIA2	0.000419811	0.000642231	-0.574532108	M1	Female	trans
cg03120254_TPRG1-AS2	0.000419812	0.000642233	-0.343876773	M1	Female	trans
cg00729860_MKNK2P1	0.000419818	0.00064224	-0.540407153	M1	Female	trans
cg18054408_ENSG00000218793	0.000419818	0.00064224	-0.372330585	M1	Female	trans
cg09144455_ENSG00000202517	0.00041982	0.00064224	0.609083311	M1	Female	trans
cg09076900_FZD5	0.00041982	0.00064224	-0.483614944	M1	Female	trans
cg23005102_CLEC20A	0.000419821	0.00064224	-0.417727896	M1	Female	trans
cg19124160_CCM2L	0.000419821	0.00064224	-0.516252155	M1	Female	trans
cg07939836_LGALSL-DT	0.000419822	0.00064224	0.432916207	M1	Female	trans
cg02945674_MTND1P10	0.000419824	0.00064224	-0.48347808	M1	Female	trans
cg24050135_IL10RB	0.00041983	0.00064224	-0.578905753	M1	Female	trans
cg02956801_FGF7P2	0.000419831	0.00064224	0.13522763	M1	Female	trans
cg02956801_RNU6-627P	0.000419831	0.00064224	0.693543794	M1	Female	trans
cg02956801_RNU1-76P	0.000419831	0.00064224	0.693543794	M1	Female	trans
cg02956801_LINC01626	0.000419831	0.00064224	0.693543794	M1	Female	trans
cg02956801_FABP12P1	0.000419831	0.00064224	0.693543794	M1	Female	trans
cg02956801_DEFB128	0.000419831	0.00064224	0.693543794	M1	Female	trans
cg02956801_Y_RNA	0.000419831	0.00064224	0.622170635	M1	Female	trans
cg02956801_ENSG00000228167	0.000419831	0.00064224	0.693543794	M1	Female	trans
cg02956801_ENSG00000229013	0.000419831	0.00064224	0.693543794	M1	Female	trans
cg02956801_ENSG00000232958	0.000419831	0.00064224	0.264667678	M1	Female	trans
cg02956801_ENSG00000234638	0.000419831	0.00064224	0.693543794	M1	Female	trans
cg02956801_OTOS	0.000419831	0.00064224	0.465437293	M1	Female	trans
cg02956801_NTM-IT	0.000419831	0.00064224	0.492236005	M1	Female	trans
cg02956801_RN7SL305P	0.000419831	0.00064224	0.492236005	M1	Female	trans
cg11646117_HS6ST1P1	0.000419832	0.00064224	-0.502415515	M1	Female	trans
cg15197135_TDP2	0.000419832	0.00064224	-0.37011968	M1	Female	trans
cg20820810_ENSG00000230990	0.000419835	0.000642243	-1.088674285	M1	Female	trans
cg06825764_RNU7-136P	0.000419836	0.000642244	-0.381522657	M1	Female	trans
cg26972832_LINC01426	0.000419837	0.000642244	-0.446781077	M1	Female	trans
cg14908168_CYP46A4P	0.000419838	0.000642244	-0.263784406	M1	Female	trans
cg14544216_USP17L5	0.000419839	0.000642245	-0.484702577	M1	Female	trans
cg03560018_COX17	0.00041984	0.000642246	0.426129551	M1	Female	trans
cg26822175_IGHV2-26	0.000419842	0.000642247	-0.157765599	M1	Female	trans
cg10009194_KRTAP1-1	0.000419842	0.000642247	-0.527630284	M1	Female	trans
cg12474980_FMNL3	0.000419842	0.000642247	-0.378053442	M1	Female	trans
cg10996596_SYNPO2L	0.000419843	0.000642247	-0.452749546	M1	Female	trans
cg19539986_ENSG00000243491	0.000419845	0.000642249	-0.395437393	M1	Female	trans
cg14562930_OR13F1	0.000419848	0.000642252	0.477228447	M1	Female	trans
cg27289463_ENSG00000224361	0.000419848	0.000642252	-0.849698295	M1	Female	trans
cg16000638_SPRR2D	0.000419849	0.000642253	-0.483333791	M1	Female	trans
cg27036347_PRR30	0.000419851	0.000642254	-0.761717155	M1	Female	trans
cg16775224_U8	0.000419851	0.000642254	0.342853	M1	Female	trans
cg10108888_TRPC7	0.000419854	0.000642257	-0.306371763	M1	Female	trans
cg20567176_ENSG00000224269	0.000419854	0.000642257	-0.422734638	M1	Female	trans
cg27056165_PLA2G15	0.000419856	0.000642259	0.725896428	M1	Female	trans
cg01791737_ECT2	0.000419857	0.000642259	0.319969777	M1	Female	trans
cg01494083_ENSG00000240477	0.000419858	0.000642259	-0.399305305	M1	Female	trans
cg00169748_ENSG00000224669	0.000419861	0.000642263	-0.452481532	M1	Female	trans
cg22708635_AP1S2P1	0.000419863	0.000642265	-0.379271448	M1	Female	trans
cg12426214_RGS1	0.000419865	0.000642266	-0.443547935	M1	Female	trans
cg18805486_ENSG00000234626	0.000419865	0.000642266	-0.392323411	M1	Female	trans
cg06346667_GIP	0.000419866	0.000642267	0.557501558	M1	Female	trans
cg15166583_TENT4B	0.000419867	0.000642267	-0.473095581	M1	Female	trans
cg19306368_GJE1	0.000419868	0.000642267	0.468683717	M1	Female	trans
cg25192210_ENSG00000242068	0.000419868	0.000642268	-0.523673113	M1	Female	trans
cg06449486_CYP4F62P	0.00041987	0.000642269	0.269016743	M1	Female	trans
cg17055934_GRIN3B	0.000419871	0.000642269	0.338813492	M1	Female	trans
cg01166253_ENSG00000231029	0.000419872	0.000642269	-0.410020538	M1	Female	trans
cg18892128_ENSG00000206249	0.000419872	0.000642269	0.326365761	M1	Female	trans
cg10322510_NXF3	0.000419872	0.000642269	-0.308036711	M1	Female	trans
cg27573735_PPIAP25	0.000419876	0.000642274	0.328879436	M1	Female	trans
cg14667273_TOR1BP1	0.000419877	0.000642275	0.497541823	M1	Female	trans
cg26326088_ENSG00000225911	0.000419881	0.00064228	-0.413940495	M1	Female	trans
cg20733879_HS3ST4	0.000419883	0.000642281	-0.549084136	M1	Female	trans
cg13560919_IMPDH1P5	0.000419886	0.000642285	0.378342735	M1	Female	trans
cg17847052_TMSB15B	0.000419887	0.000642286	-0.394495913	M1	Female	trans
cg05966300_RERE	0.000419887	0.000642286	-0.541815164	M1	Female	trans
cg08296131_ENSG00000226853	0.000419889	0.000642288	-0.559442813	M1	Female	trans
cg13208584_ENSG00000229288	0.000419891	0.00064229	-0.738701339	M1	Female	trans
cg08296131_UBXN4	0.000419892	0.000642291	-0.542334522	M1	Female	trans
cg20773800_TYRP1	0.000419894	0.000642292	0.340241766	M1	Female	trans
cg17669549_ALOX12-AS1	0.000419895	0.000642292	-0.35092257	M1	Female	trans
cg12110603_NPW	0.000419895	0.000642292	-0.558419141	M1	Female	trans
cg11937506_RN7SL477P	0.000419897	0.000642294	-0.219976667	M1	Female	trans
cg08000231_PIGS	0.000419902	0.0006423	0.488578083	M1	Female	trans
cg04195855_LRP10	0.000419905	0.000642303	-0.532072597	M1	Female	trans
cg12217804_SNORD19C	0.000419909	0.000642309	-0.363378324	M1	Female	trans
cg00160618_RNU6-746P	0.000419913	0.000642315	0.531277758	M1	Female	trans
cg15335669_ULBP2	0.000419915	0.000642317	-0.563407949	M1	Female	trans
cg27457427_ENSG00000235721	0.000419916	0.000642317	-0.293648922	M1	Female	trans
cg04459585_KLKP1	0.000419917	0.000642318	-0.420587718	M1	Female	trans
cg09375488_CYB5R4	0.000419918	0.000642318	-0.497211551	M1	Female	trans
cg01817521_ADAP1	0.000419919	0.000642319	-0.41885446	M1	Female	trans
cg03780545_RNU6-211P	0.000419921	0.000642321	0.462111768	M1	Female	trans
cg16627759_RNA5SP198	0.000419922	0.000642321	-0.389079239	M1	Female	trans
cg20983125_RNU6-975P	0.000419925	0.000642326	-0.450581432	M1	Female	trans
cg04036441_LINC01951	0.000419926	0.000642327	0.494447793	M1	Female	trans
cg08985142_TAS1R1	0.000419927	0.000642327	-0.357993568	M1	Female	trans
cg26031613_ENSG00000228802	0.000419928	0.000642327	0.334738465	M1	Female	trans
cg01842774_RN7SL294P	0.000419933	0.000642332	-0.581535891	M1	Female	trans
cg25539979_SNRPCP1	0.000419934	0.000642334	-0.752557275	M1	Female	trans
cg19579176_OR6K6	0.000419935	0.000642335	-0.478163034	M1	Female	trans
cg16315980_GCKR	0.000419937	0.000642337	-0.36140343	M1	Female	trans
cg17366173_STYXL2	0.000419939	0.000642339	-0.362964994	M1	Female	trans
cg03144406_ENSG00000229664	0.00041994	0.000642339	-0.396200602	M1	Female	trans
cg15859083_C14orf39	0.00041994	0.000642339	0.520520034	M1	Female	trans
cg12377084_ENSG00000226380	0.000419943	0.000642341	-0.636239643	M1	Female	trans
cg14687118_RN7SL801P	0.000419943	0.000642341	-0.58058776	M1	Female	trans
cg19369780_LINC00971	0.000419944	0.000642342	-0.564985233	M1	Female	trans
cg14026485_EIF3J-DT	0.000419945	0.000642342	0.558756444	M1	Female	trans
cg14457908_IGHG2	0.000419947	0.000642343	-0.55904097	M1	Female	trans
cg22203300_RTKN2	0.000419947	0.000642343	-0.834151214	M1	Female	trans
cg14035247_TMEM105	0.000419947	0.000642343	-0.435854244	M1	Female	trans
cg13692482_OR2A42	0.000419949	0.000642343	-0.353945643	M1	Female	trans
cg15250633_ZDHHC20P2	0.000419949	0.000642343	-0.477103826	M1	Female	trans
cg22621745_PCDHA2	0.000419949	0.000642343	0.601159777	M1	Female	trans
cg01309428_RNU6-984P	0.00041995	0.000642343	0.539217803	M1	Female	trans
cg16701694_SPINK5	0.000419951	0.000642344	-0.564520519	M1	Female	trans
cg20505445_RNF31	0.000419953	0.000642346	-0.57555144	M1	Female	trans
ch.12.1017720R_ENSG00000226868	0.000419954	0.000642347	0.604397839	M1	Female	trans
cg08950088_NEK11	0.000419955	0.000642347	-0.473902587	M1	Female	trans
cg12419862_LSP1P4	0.000419955	0.000642347	0.409026464	M1	Female	trans
cg14296394_RNU6-474P	0.000419958	0.00064235	-0.332886056	M1	Female	trans
cg21088165_ENSG00000235994	0.00041996	0.000642352	-0.290773114	M1	Female	trans
cg25357918_PCSK5	0.00041996	0.000642352	-0.382347867	M1	Female	trans
cg01824284_MYRF	0.000419962	0.000642353	-0.3449297	M1	Female	trans
cg02707593_PTCHD1	0.000419962	0.000642353	-0.391225959	M1	Female	trans
cg09777042_STAR	0.000419963	0.000642353	-0.453023492	M1	Female	trans
cg00270291_ENSG00000227400	0.000419964	0.000642355	0.41884564	M1	Female	trans
cg24479590_TMEM134	0.000419967	0.000642358	-0.486215229	M1	Female	trans
cg12683342_NMNAT1P3	0.000419967	0.000642358	0.423281485	M1	Female	trans
cg04112842_SLC1A1	0.000419969	0.000642359	-0.598949272	M1	Female	trans
cg00199007_CXXC1	0.000419971	0.000642361	-0.431112022	M1	Female	trans
cg16655291_EPSTI1	0.000419972	0.000642361	-0.466617902	M1	Female	trans
cg18955295_ECMXP	0.000419972	0.000642361	-0.357304925	M1	Female	trans
cg17714581_MIR581	0.000419973	0.000642362	-0.510825747	M1	Female	trans
cg14084609_CLEC3B	0.000419974	0.000642362	-0.556197449	M1	Female	trans
cg13879653_TRY2P	0.000419974	0.000642362	-0.451208431	M1	Female	trans
cg23998405_ENSG00000230498	0.000419977	0.000642365	0.340042611	M1	Female	trans
cg13626825_UQCRQ	0.000419978	0.000642366	-0.572767526	M1	Female	trans
cg25699417_SCAND3P1	0.000419979	0.000642366	-0.359933536	M1	Female	trans
cg23564471_ENSG00000225884	0.000419979	0.000642366	-0.405696457	M1	Female	trans
cg06005197_ENSG00000241556	0.000419982	0.000642369	-0.380456482	M1	Female	trans
cg21200382_RNA5SP474	0.000419983	0.00064237	0.897796874	M1	Female	trans
cg04112961_SEMA6B	0.000419984	0.000642371	-1.822087993	M1	Female	trans
cg15408039_ENSG00000240441	0.000419989	0.000642376	-0.482945949	M1	Female	trans
cg10814415_LINC01729	0.000419989	0.000642377	-0.319752308	M1	Female	trans
cg06418871_CUZD1	0.00041999	0.000642377	-0.473530474	M1	Female	trans
cg27030245_ENSG00000236308	0.000419991	0.000642377	0.459797644	M1	Female	trans
cg17733194_ENSG00000231424	0.000419994	0.000642381	-0.56243663	M1	Female	trans
cg22689470_ENSG00000230894	0.000419996	0.000642383	0.612866885	M1	Female	trans
cg27286106_CACNG2	0.000419997	0.000642383	0.445419014	M1	Female	trans
cg11406388_RNU6-497P	0.00042	0.000642386	-0.486576471	M1	Female	trans
cg11091734_CDCA4P2	0.00042	0.000642386	-0.312612041	M1	Female	trans
cg04112961_ARRB2	0.000420004	0.00064239	-1.762744262	M1	Female	trans
cg17330223_TCF7L1	0.000420004	0.00064239	-1.294676878	M1	Female	trans
cg04698114_OR4G11P	0.000420007	0.000642394	-0.45823685	M1	Female	trans
cg24863484_CD14	0.00042001	0.000642395	-0.476364323	M1	Female	trans
cg04297660_RXFP2	0.00042001	0.000642395	-0.509600686	M1	Female	trans
cg19843426_OR7E102P	0.00042001	0.000642395	-0.382603893	M1	Female	trans
cg08493356_PSTK	0.00042001	0.000642395	0.416477267	M1	Female	trans
cg18966920_RNU6-242P	0.000420011	0.000642396	-0.475048154	M1	Female	trans
cg14703553_RNU4-87P	0.000420012	0.000642396	-0.640000307	M1	Female	trans
cg19392754_AKAP4	0.000420017	0.000642402	0.483984986	M1	Female	trans
cg26318251_ENSG00000200385	0.000420017	0.000642402	-0.383927712	M1	Female	trans
cg15756601_VSTM2A-OT1	0.000420019	0.000642404	-0.318580597	M1	Female	trans
cg03695461_HMHB1	0.00042002	0.000642404	-0.586897616	M1	Female	trans
cg15520372_ENSG00000241317	0.000420021	0.000642405	-0.476263661	M1	Female	trans
cg09623464_RPL36A	0.000420022	0.000642406	-0.509768138	M1	Female	trans
cg01686736_RN7SKP275	0.000420023	0.000642406	-0.453838666	M1	Female	trans
cg05356662_DYRK1B	0.000420023	0.000642406	-0.529409794	M1	Female	trans
cg23238869_CARD8	0.000420024	0.000642407	-0.392350416	M1	Female	trans
cg14846514_IGHG2	0.000420026	0.000642408	-0.408096208	M1	Female	trans
cg02058602_CMIP	0.000420027	0.000642408	-0.437473564	M1	Female	trans
cg24349631_ENSG00000236948	0.000420029	0.00064241	0.405404008	M1	Female	trans
cg00419213_ADI1P1	0.000420032	0.000642413	0.408816579	M1	Female	trans
cg16340410_ACTBP7	0.000420035	0.000642416	-0.472031087	M1	Female	trans
cg04539165_SNORD115-33	0.000420035	0.000642416	-0.372069198	M1	Female	trans
cg13455842_ID2-AS1	0.000420038	0.000642418	-1.601788227	M1	Female	trans
cg13457165_OR7E26P	0.000420039	0.000642418	0.45873108	M1	Female	trans
cg14188346_RN7SL497P	0.00042004	0.000642419	-0.342588161	M1	Female	trans
cg09562938_RNU6-196P	0.000420044	0.000642425	-0.492602385	M1	Female	trans
cg16234887_CHST1	0.000420045	0.000642425	-0.344847048	M1	Female	trans
cg01019631_RIMS3	0.000420046	0.000642425	-0.515090213	M1	Female	trans
cg14229362_KRT74	0.000420049	0.000642429	0.450200299	M1	Female	trans
cg02814691_LILRB1	0.000420051	0.00064243	-0.519270157	M1	Female	trans
cg10284638_RN7SL239P	0.000420051	0.00064243	-0.422304624	M1	Female	trans
cg18343923_ENSG00000230647	0.000420051	0.00064243	-0.551043349	M1	Female	trans
cg18493502_CYP2A7P1	0.000420052	0.000642431	-0.346938746	M1	Female	trans
cg14667780_MIR1302-5	0.000420053	0.000642431	-0.447935367	M1	Female	trans
cg16853842_AMD1P1	0.00042006	0.000642441	-0.477147315	M1	Female	trans
cg24996565_KIZ	0.000420061	0.000642442	0.435425275	M1	Female	trans
cg22930385_VDR	0.000420065	0.000642444	-0.529235909	M1	Female	trans
cg04544994_ENSG00000236274	0.000420065	0.000642444	-0.562641986	M1	Female	trans
cg08268925_GINS4	0.000420066	0.000642444	-0.416150823	M1	Female	trans
cg02926415_RNU6-108P	0.000420066	0.000642444	-0.368773697	M1	Female	trans
cg04299170_RGS5-AS1	0.000420067	0.000642445	-0.350045869	M1	Female	trans
cg14548259_ASPN	0.000420073	0.000642452	0.4418387	M1	Female	trans
cg00199007_RNF44	0.000420073	0.000642452	-0.445775983	M1	Female	trans
cg21593373_ENSG00000229261	0.000420073	0.000642452	-0.436742683	M1	Female	trans
cg06640991_EFCAB9	0.000420075	0.000642454	0.498452861	M1	Female	trans
cg16053158_OR11H6	0.000420079	0.000642459	0.583978519	M1	Female	trans
cg26031613_MTNR1B	0.000420085	0.000642467	0.327880153	M1	Female	trans
cg07021906_ENSG00000225148	0.000420086	0.000642468	-0.372870515	M1	Female	trans
cg24968733_RN7SL807P	0.000420089	0.000642471	-0.586289963	M1	Female	trans
cg06995632_PRDX6-AS1	0.000420091	0.000642473	0.341782764	M1	Female	trans
cg23024913_FERMT2	0.000420092	0.000642473	-0.307163245	M1	Female	trans
cg00406188_ENSG00000224579	0.000420092	0.000642473	-0.626419481	M1	Female	trans
cg25855415_ID3	0.000420092	0.000642473	0.422226833	M1	Female	trans
cg17362819_SLC17A7	0.000420093	0.000642473	-0.328490519	M1	Female	trans
cg17390106_Metazoa_SRP	0.000420093	0.000642473	-0.658752548	M1	Female	trans
cg27444020_ENSG00000240790	0.000420097	0.000642476	-0.469456701	M1	Female	trans
cg24699670_RPS20P2	0.000420097	0.000642476	-0.466363752	M1	Female	trans
cg20225678_ENSG00000240499	0.000420098	0.000642476	-0.374427715	M1	Female	trans
cg11444278_ENSG00000212266	0.000420098	0.000642476	0.910186391	M1	Female	trans
cg04475157_SAMD5	0.000420099	0.000642476	-0.369817099	M1	Female	trans
cg13703714_PCCB	0.000420099	0.000642476	-0.41918988	M1	Female	trans
cg03208049_ENSG00000227365	0.0004201	0.000642476	-0.596170482	M1	Female	trans
cg24634058_ACSL6-AS1	0.000420103	0.000642481	-0.551416659	M1	Female	trans
cg02487130_H2AX	0.000420105	0.000642481	-0.554641306	M1	Female	trans
cg12186981_GPR143	0.000420106	0.000642483	-0.399409354	M1	Female	trans
cg04492287_SMG7-AS1	0.000420107	0.000642483	-0.441245197	M1	Female	trans
cg12571007_HMHB1	0.000420108	0.000642484	-0.417558686	M1	Female	trans
cg10725441_LINC01375	0.00042011	0.000642485	-0.362200464	M1	Female	trans
cg21516302_ZBTB12BP	0.00042011	0.000642485	-0.466904092	M1	Female	trans
cg10896276_SIGLEC30P	0.000420111	0.000642485	-0.498998061	M1	Female	trans
cg11170217_ZDHHC21	0.000420112	0.000642486	-0.36170601	M1	Female	trans
cg24304928_RNVU1-6	0.000420118	0.000642493	-0.343722646	M1	Female	trans
cg00341885_Y_RNA	0.000420119	0.000642493	-0.535203084	M1	Female	trans
cg07784793_UGT1A8	0.000420119	0.000642493	-0.519380803	M1	Female	trans
cg10730208_ENSG00000200891	0.000420119	0.000642493	0.357793085	M1	Female	trans
cg12971523_PRAMENP	0.00042012	0.000642493	-0.221198109	M1	Female	trans
cg17121694_RNU1-136P	0.000420123	0.000642498	-0.30895416	M1	Female	trans
cg24429037_ENSG00000239989	0.000420124	0.000642498	-0.367981132	M1	Female	trans
cg17591121_HSPA8P18	0.000420124	0.000642498	-0.484082113	M1	Female	trans
cg07871442_RPS15AP36	0.000420126	0.000642499	-0.438572657	M1	Female	trans
cg08081256_ENSG00000213087	0.000420127	0.000642499	-0.421497184	M1	Female	trans
cg14222432_AGAP10P	0.000420127	0.000642499	-0.516938935	M1	Female	trans
cg15633679_TTTY2	0.000420128	0.000642499	-1.172656546	M1	Female	trans
cg17300451_LINC02806	0.000420129	0.000642501	-0.450734822	M1	Female	trans
cg06613350_ENSG00000236867	0.00042013	0.000642501	-0.398232282	M1	Female	trans
cg25284798_SLCO4A1-AS1	0.000420134	0.000642506	-0.394643799	M1	Female	trans
cg04544994_ENSG00000235036	0.000420135	0.000642507	-0.492991994	M1	Female	trans
cg21663341_FBLIM1	0.000420136	0.000642507	-0.502306604	M1	Female	trans
cg09642825_SGCA	0.000420143	0.000642517	0.51385567	M1	Female	trans
cg08823359_ENSG00000226842	0.000420144	0.000642517	0.403915151	M1	Female	trans
cg21077610_CUTC	0.000420144	0.000642517	-0.638136125	M1	Female	trans
cg17372378_RANP5	0.000420145	0.000642518	-0.552166066	M1	Female	trans
cg12840361_TMEM94	0.000420147	0.00064252	-0.473109864	M1	Female	trans
cg17568448_GRM7	0.000420148	0.000642521	-0.431215468	M1	Female	trans
cg25905192_PMM1	0.000420152	0.000642525	-0.489151488	M1	Female	trans
cg16964439_SNAPC3	0.000420152	0.000642525	-0.375355291	M1	Female	trans
cg01534242_RPSAP63	0.000420155	0.000642528	-0.396596904	M1	Female	trans
cg09575750_PURB	0.000420155	0.000642528	-0.456572741	M1	Female	trans
cg05493727_ENSG00000242103	0.000420156	0.000642528	-0.497639907	M1	Female	trans
cg27549944_ENSG00000215097	0.000420156	0.000642528	-0.7441958	M1	Female	trans
cg16329085_GPR42	0.000420158	0.000642529	-0.431840737	M1	Female	trans
cg19447025_ENSG00000234117	0.00042016	0.000642532	-0.408754412	M1	Female	trans
cg12993916_SNORD114-3	0.000420163	0.000642535	-0.444331021	M1	Female	trans
cg19810457_RPS27P25	0.000420164	0.000642536	-0.560741754	M1	Female	trans
cg00598860_IGLC2	0.000420166	0.000642537	-0.380861105	M1	Female	trans
cg11091734_ENSG00000226180	0.000420172	0.000642546	-0.340820934	M1	Female	trans
cg13738155_IFFO1	0.000420173	0.000642546	-0.519252101	M1	Female	trans
cg26816564_ENSG00000241489	0.000420178	0.000642554	0.472174134	M1	Female	trans
cg16802996_PTPN13	0.000420179	0.000642554	-0.438433595	M1	Female	trans
cg04498418_TOMM5	0.000420186	0.000642559	-0.585569869	M1	Female	trans
cg20638896_PITPNC1	0.000420188	0.000642559	-0.699920671	M1	Female	trans
cg14409406_RNA5SP442	0.000420189	0.000642559	-0.48746249	M1	Female	trans
cg14409406_RNU1-52P	0.000420189	0.000642559	-0.364663983	M1	Female	trans
cg14409406_ENSG00000237202	0.000420189	0.000642559	-0.086045869	M1	Female	trans
cg14409406_RPS23P2	0.000420189	0.000642559	-0.543382419	M1	Female	trans
cg14409406_RN7SL542P	0.000420189	0.000642559	-0.543382419	M1	Female	trans
cg14409406_MYF5	0.000420189	0.000642559	-0.543382419	M1	Female	trans
cg14409406_ENSG00000235163	0.000420189	0.000642559	-0.543382419	M1	Female	trans
cg14409406_ENSG00000236960	0.000420189	0.000642559	-0.152277076	M1	Female	trans
cg06769820_ENSG00000225191	0.00042019	0.000642559	0.569306302	M1	Female	trans
cg13899739_SERPINB9P1	0.00042019	0.000642559	-0.394503506	M1	Female	trans
cg14086691_SPR	0.00042019	0.000642559	-0.404239593	M1	Female	trans
cg10723869_ZNF318	0.000420191	0.00064256	-0.712317364	M1	Female	trans
cg13978534_CEACAM22P	0.000420193	0.000642562	0.38318357	M1	Female	trans
cg25033405_ENSG00000241042	0.000420193	0.000642562	-0.389823288	M1	Female	trans
cg13248604_CA5A	0.000420197	0.000642564	-0.215901049	M1	Female	trans
cg19316173_VN1R53P	0.000420197	0.000642564	-0.510360253	M1	Female	trans
cg19380371_ENSG00000225792	0.000420197	0.000642564	-0.436356898	M1	Female	trans
cg10520070_PTPN13	0.000420198	0.000642564	-0.49902168	M1	Female	trans
cg19113840_KIAA0319	0.0004202	0.000642567	-0.521824172	M1	Female	trans
cg25181525_KCNA2	0.000420201	0.000642567	-0.449973769	M1	Female	trans
cg18834259_ATP5MC1P5	0.000420202	0.000642568	0.344022148	M1	Female	trans
cg18402325_NLRP7P1	0.000420202	0.000642568	-0.543539227	M1	Female	trans
cg04667681_ROR1-AS1	0.000420203	0.000642569	-0.35128123	M1	Female	trans
cg04751533_ARF1P2	0.000420208	0.000642574	-0.480844186	M1	Female	trans
cg10993517_KCNA4	0.000420215	0.000642584	-0.307854141	M1	Female	trans
cg07173972_DENND6B	0.000420216	0.000642584	-0.370508494	M1	Female	trans
cg01683654_ENSG00000233484	0.000420216	0.000642584	0.570557355	M1	Female	trans
cg15129653_ENSG00000237137	0.000420217	0.000642584	0.489203059	M1	Female	trans
cg02705757_RNU6-605P	0.000420217	0.000642584	-0.442553188	M1	Female	trans
cg22320071_RNU4-50P	0.00042022	0.000642588	0.522503154	M1	Female	trans
cg21248296_ENSG00000218793	0.000420223	0.00064259	-0.496777569	M1	Female	trans
cg09623464_RCBTB1	0.000420223	0.00064259	-0.448847597	M1	Female	trans
cg14864044_TBC1D30	0.000420227	0.000642595	-0.486681052	M1	Female	trans
cg02877478_NCKAP1L	0.000420228	0.000642595	0.369605714	M1	Female	trans
cg00384264_IQCF6	0.000420229	0.000642595	-0.335845804	M1	Female	trans
cg10240127_BAG3	0.00042023	0.000642595	-0.459918612	M1	Female	trans
cg21240474_ENSG00000240553	0.00042023	0.000642595	-0.402129643	M1	Female	trans
cg20114053_MINDY1	0.000420231	0.000642595	-0.56368931	M1	Female	trans
cg26539349_IL2	0.000420232	0.000642595	-0.496374923	M1	Female	trans
cg11347582_TET3	0.000420232	0.000642595	-0.477769479	M1	Female	trans
cg09623464_SPOPL	0.000420232	0.000642595	-0.492640643	M1	Female	trans
cg06499010_FHAD1	0.000420232	0.000642595	-0.503418621	M1	Female	trans
cg10034640_MESP2	0.000420233	0.000642595	-0.900029501	M1	Female	trans
cg02357623_STIM1	0.000420234	0.000642595	-0.517330523	M1	Female	trans
cg17853667_ENSG00000237994	0.000420234	0.000642595	-0.406997782	M1	Female	trans
cg24863484_FGF2	0.000420236	0.000642597	-0.483844308	M1	Female	trans
cg10838380_ENSG00000228687	0.000420238	0.000642599	-0.423593636	M1	Female	trans
cg13176198_KRT18P29	0.000420238	0.000642599	-0.344796805	M1	Female	trans
cg11500903_LRRC6	0.000420239	0.0006426	-0.536097481	M1	Female	trans
cg14361969_MIR643	0.000420241	0.000642601	-0.371944412	M1	Female	trans
cg13854498_LINC01635	0.000420241	0.000642601	-0.613499064	M1	Female	trans
cg08296131_PPM1K	0.000420243	0.000642603	-0.542485713	M1	Female	trans
cg12482253_ENSG00000231484	0.000420246	0.000642605	-0.514907796	M1	Female	trans
cg23740016_MIR96	0.000420247	0.000642605	-0.337225641	M1	Female	trans
cg14193565_MAPK6P6	0.000420247	0.000642605	0.494427795	M1	Female	trans
cg21777436_ENSG00000237553	0.000420247	0.000642605	-0.459752385	M1	Female	trans
cg00199007_NFKBIE	0.000420248	0.000642605	-0.447265365	M1	Female	trans
cg27310092_FAM124A	0.000420249	0.000642606	0.512904221	M1	Female	trans
cg10717472_ENSG00000232036	0.000420251	0.000642608	0.536996415	M1	Female	trans
cg23078472_C5orf63	0.000420251	0.000642608	-0.482054627	M1	Female	trans
cg09299773_SYNJ1	0.000420255	0.000642613	-0.377449806	M1	Female	trans
cg07419021_OR8T1P	0.000420256	0.000642613	0.295292396	M1	Female	trans
cg03015956_RNA5SP319	0.000420259	0.000642618	-0.356788381	M1	Female	trans
cg02129159_RPL7P51	0.000420261	0.000642619	-0.349361887	M1	Female	trans
cg09354961_GADD45A	0.000420262	0.00064262	0.616645775	M1	Female	trans
cg26081710_UMOD	0.000420263	0.000642621	-0.455765444	M1	Female	trans
cg04060456_MTND4LP16	0.000420265	0.000642622	-0.405225421	M1	Female	trans
cg25284798_HAUS4P1	0.000420265	0.000642622	-0.390624502	M1	Female	trans
cg20936529_ENSG00000235742	0.000420269	0.000642626	-0.507200216	M1	Female	trans
cg20861237_GAGE12J	0.000420269	0.000642626	-0.536256326	M1	Female	trans
cg03214444_ENSG00000229160	0.000420269	0.000642626	-0.43601779	M1	Female	trans
cg26972832_LINC01167	0.00042027	0.000642627	-0.395101835	M1	Female	trans
cg21655171_OR52K3P	0.000420272	0.000642628	-0.471373287	M1	Female	trans
cg02768760_CFAP77	0.000420273	0.000642628	-0.409739851	M1	Female	trans
cg09730272_SERPINA12	0.000420275	0.000642628	-0.49549491	M1	Female	trans
cg19761502_ENSG00000229424	0.000420275	0.000642628	0.465246698	M1	Female	trans
cg09899171_ENSG00000223419	0.000420275	0.000642628	-0.474401831	M1	Female	trans
cg08231359_BCAT1	0.000420276	0.000642628	-0.343799764	M1	Female	trans
cg25439845_OR51H2P	0.000420277	0.000642628	-0.414379804	M1	Female	trans
cg19432688_SH3BGRL3	0.000420277	0.000642628	-0.455430434	M1	Female	trans
cg13848087_MSLN	0.000420277	0.000642628	-0.345216131	M1	Female	trans
cg25928510_SLCO1C1	0.000420277	0.000642628	-0.279054736	M1	Female	trans
cg03653504_SYCP1	0.000420278	0.000642628	-0.398953149	M1	Female	trans
cg11360606_BCHE	0.000420278	0.000642628	-0.500167662	M1	Female	trans
cg24730459_ENSG00000235069	0.00042028	0.000642629	-0.360006219	M1	Female	trans
cg17252620_RNU6-984P	0.00042028	0.000642629	0.527391898	M1	Female	trans
cg06024364_SS18L1	0.000420281	0.00064263	-0.370433442	M1	Female	trans
cg06604467_RPL32P20	0.000420283	0.000642632	0.439540156	M1	Female	trans
cg14181874_ZNRF3-AS1	0.000420285	0.000642634	-0.333805313	M1	Female	trans
cg10284638_CICP22	0.000420288	0.000642637	-0.419451582	M1	Female	trans
cg22773831_RNU6-785P	0.00042029	0.000642639	-0.433152352	M1	Female	trans
cg15166362_ENSG00000241097	0.00042029	0.000642639	-0.605193843	M1	Female	trans
cg09257734_ENSG00000233242	0.000420292	0.000642641	-0.483825685	M1	Female	trans
cg03741931_AMTN	0.000420296	0.000642646	-0.364549822	M1	Female	trans
cg23503501_RPS3AP44	0.000420298	0.000642647	-0.681007602	M1	Female	trans
cg12878716_RBP1	0.000420298	0.000642647	-0.702606453	M1	Female	trans
cg03982831_MIR1200	0.000420299	0.000642647	0.63816571	M1	Female	trans
cg05601623_ENSG00000228353	0.000420299	0.000642647	0.39892223	M1	Female	trans
cg22843488_KDM6B	0.000420301	0.00064265	0.461024206	M1	Female	trans
cg14748151_OR6B3	0.000420305	0.000642654	-0.383393803	M1	Female	trans
cg06513958_PMEL	0.000420306	0.000642654	-0.411845542	M1	Female	trans
cg17794750_LGALS12	0.000420307	0.000642654	0.316748848	M1	Female	trans
cg10787600_ACAP1	0.000420307	0.000642654	-0.87787107	M1	Female	trans
cg04492287_BCAR1	0.000420308	0.000642655	-0.494041577	M1	Female	trans
cg05518022_ENSG00000224301	0.000420309	0.000642656	0.385395604	M1	Female	trans
cg25198316_ENSG00000223774	0.000420316	0.000642666	-0.457970894	M1	Female	trans
cg20451596_RPS15AP32	0.000420317	0.000642666	-0.365102975	M1	Female	trans
cg11459852_ZNF697	0.000420319	0.000642668	0.502992185	M1	Female	trans
cg11170468_ENSG00000240265	0.000420319	0.000642668	-0.32886154	M1	Female	trans
cg25690202_DBIL5P2	0.000420321	0.000642669	-0.398267157	M1	Female	trans
cg25102279_ENSG00000236252	0.000420321	0.000642669	-0.398465102	M1	Female	trans
cg24740576_CT47A4	0.000420323	0.00064267	-0.452624043	M1	Female	trans
cg06736785_NUCB1	0.000420324	0.00064267	-0.51257967	M1	Female	trans
cg17019184_FLG	0.000420324	0.00064267	-0.457686755	M1	Female	trans
cg05170020_RN7SL170P	0.000420325	0.000642672	-0.429465967	M1	Female	trans
cg02155655_THEG	0.000420326	0.000642672	-0.43103726	M1	Female	trans
cg09476440_FAM50A	0.000420329	0.000642675	0.397663026	M1	Female	trans
cg26320152_RTL6	0.00042033	0.000642675	0.408283443	M1	Female	trans
cg08821973_CARS1	0.00042033	0.000642676	-0.348490591	M1	Female	trans
cg25326727_ATP6V0E2	0.000420333	0.000642678	-0.511905175	M1	Female	trans
cg01028000_PORCN	0.000420333	0.000642678	-0.690179397	M1	Female	trans
cg18266472_PPIAP64	0.000420338	0.000642684	0.319013312	M1	Female	trans
cg02271560_MTCO1P17	0.000420342	0.00064269	0.591236271	M1	Female	trans
cg27664783_ENSG00000231324	0.000420343	0.00064269	0.569532464	M1	Female	trans
cg15073496_RPL32P16	0.000420345	0.000642692	-0.286544835	M1	Female	trans
cg14940831_RNU6-746P	0.000420345	0.000642692	-0.535489578	M1	Female	trans
cg16964439_TRIM58	0.000420347	0.000642694	-0.363073514	M1	Female	trans
cg26329715_ZNF84	0.000420348	0.000642694	0.368895636	M1	Female	trans
cg24470734_ENSG00000222966	0.000420348	0.000642694	0.49681617	M1	Female	trans
cg06301252_CFAP221	0.000420353	0.0006427	-0.600875564	M1	Female	trans
cg05839762_OR2T7	0.000420353	0.0006427	0.505179627	M1	Female	trans
cg24525967_RPSAP55	0.000420354	0.0006427	-0.484923082	M1	Female	trans
cg09627874_SLC35F3-AS1	0.000420357	0.000642704	0.402464666	M1	Female	trans
cg16368146_ENSG00000236028	0.000420359	0.000642706	0.443548135	M1	Female	trans
cg15817224_HSD3BP2	0.00042036	0.000642707	-0.449261892	M1	Female	trans
cg13085030_LINC00200	0.000420365	0.00064271	-0.444197654	M1	Female	trans
cg17600784_RPL35AP28	0.000420365	0.00064271	-0.415362394	M1	Female	trans
cg27560391_RPL29P19	0.000420366	0.00064271	0.506191371	M1	Female	trans
cg01520578_NEK6	0.000420368	0.00064271	-0.593742925	M1	Female	trans
cg10130418_ASB17	0.000420371	0.00064271	-0.366700214	M1	Female	trans
cg10130418_HMGB1P18	0.000420371	0.00064271	-0.725205753	M1	Female	trans
cg10130418_PRELID1P7	0.000420371	0.00064271	-0.725205753	M1	Female	trans
cg10130418_RAB1AP2	0.000420371	0.00064271	-0.650574236	M1	Female	trans
cg10130418_PNLIP	0.000420371	0.00064271	-0.725205753	M1	Female	trans
cg10130418_MIR670HG	0.000420371	0.00064271	-0.725205753	M1	Female	trans
cg10130418_GTF2IP2	0.000420371	0.00064271	-0.725205753	M1	Female	trans
cg10130418_CXorf66	0.000420371	0.00064271	-0.725205753	M1	Female	trans
cg10130418_ENSG00000213068	0.000420371	0.00064271	-0.725205753	M1	Female	trans
cg10130418_U3	0.000420371	0.00064271	-0.725205753	M1	Female	trans
cg10130418_HMGN2P13	0.000420371	0.00064271	-0.2767504	M1	Female	trans
cg03189237_SETD6	0.000420372	0.00064271	-0.552448083	M1	Female	trans
cg20313838_SMCO1	0.000420373	0.000642711	-0.370763933	M1	Female	trans
cg16071815_ENSG00000240265	0.000420374	0.000642712	-0.285248562	M1	Female	trans
cg23234756_HNRNPA1P6	0.000420375	0.000642712	-0.435279345	M1	Female	trans
cg15125392_ENSG00000217786	0.000420376	0.000642712	-0.365674387	M1	Female	trans
cg16299517_ENSG00000241307	0.000420377	0.000642714	-0.602717151	M1	Female	trans
cg13871921_ENSG00000242405	0.000420379	0.000642714	-0.661484902	M1	Female	trans
cg04707531_RNU6-690P	0.000420379	0.000642714	0.429057692	M1	Female	trans
cg00827973_ENSG00000236450	0.00042038	0.000642714	-0.337130585	M1	Female	trans
cg02656016_ENSG00000232448	0.000420383	0.000642714	-0.4164417	M1	Female	trans
cg02426343_ENSG00000240562	0.000420383	0.000642714	0.621220964	M1	Female	trans
cg11500903_ZFP2	0.000420385	0.000642714	-0.496727963	M1	Female	trans
cg17772171_RARG	0.000420386	0.000642714	-0.498242922	M1	Female	trans
cg13827991_MIR101-2	0.000420387	0.000642714	-0.688093132	M1	Female	trans
cg07391756_USP6	0.000420389	0.000642714	0.344589284	M1	Female	trans
cg06736785_CREB1	0.000420389	0.000642714	0.460686366	M1	Female	trans
cg14409406_IGHV3-7	0.00042039	0.000642714	-0.307833505	M1	Female	trans
cg10328583_FAM110A	0.00042039	0.000642714	-0.557932048	M1	Female	trans
cg16328106_TRBV26OR9-2	0.000420391	0.000642714	0.348047998	M1	Female	trans
cg14032195_PLLPP1	0.000420393	0.000642714	-0.40892082	M1	Female	trans
cg07020979_ADCY5	0.000420393	0.000642714	-0.538737826	M1	Female	trans
cg09623464_DNAJC28	0.000420394	0.000642714	-0.497797017	M1	Female	trans
cg20973649_CDKL2	0.000420395	0.000642714	-0.442916044	M1	Female	trans
cg19649827_PCDH8	0.000420395	0.000642714	-0.505907152	M1	Female	trans
cg13376960_CDK4P1	0.000420399	0.000642714	-0.519214447	M1	Female	trans
cg13376960_CEP19P1	0.000420399	0.000642714	-0.519214447	M1	Female	trans
cg13376960_ANKRD54P1	0.000420399	0.000642714	-0.519214447	M1	Female	trans
cg13376960_ELOBP1	0.000420399	0.000642714	-0.519214447	M1	Female	trans
cg13376960_MIR548H3	0.000420399	0.000642714	-0.519214447	M1	Female	trans
cg13376960_RNA5SP443	0.000420399	0.000642714	-0.519214447	M1	Female	trans
cg13376960_ENSG00000176183	0.000420399	0.000642714	-0.213289099	M1	Female	trans
cg13376960_B3GNT2P1	0.000420399	0.000642714	-0.519214447	M1	Female	trans
cg13376960_ENSG00000230328	0.000420399	0.000642714	-0.213289099	M1	Female	trans
cg13376960_ENSG00000240572	0.000420399	0.000642714	-0.519214447	M1	Female	trans
cg13376960_MAS1L	0.000420399	0.000642714	-0.368507436	M1	Female	trans
cg13376960_RNU6-1144P	0.000420399	0.000642714	-0.331588649	M1	Female	trans
cg13376960_KANK1P1	0.000420399	0.000642714	-0.368507436	M1	Female	trans
cg13376960_ENSG00000227851	0.000420399	0.000642714	-0.15859131	M1	Female	trans
cg13376960_ENSG00000241385	0.000420399	0.000642714	-0.368507436	M1	Female	trans
cg21764190_SLC4A11	0.0004204	0.000642715	-0.510762723	M1	Female	trans
cg12269905_KRT18P1	0.000420402	0.000642716	-0.357652963	M1	Female	trans
cg11170217_LRP12	0.000420402	0.000642716	-0.369469375	M1	Female	trans
cg11569379_RNU6-729P	0.000420403	0.000642716	-0.342666879	M1	Female	trans
cg00336220_FXYD6P2	0.000420404	0.000642718	-0.707333893	M1	Female	trans
cg05077566_LINC01719	0.000420405	0.000642719	-0.501023486	M1	Female	trans
cg27062293_IFNA7	0.000420407	0.00064272	-0.40743501	M1	Female	trans
cg22203300_HTR7P1	0.000420408	0.00064272	-0.917010218	M1	Female	trans
cg02736583_TSPEAR-AS2	0.000420408	0.00064272	0.578218728	M1	Female	trans
cg19789755_EZHIP	0.00042041	0.000642723	-0.405136205	M1	Female	trans
cg25757115_TCF7L1	0.000420412	0.000642723	-0.453853411	M1	Female	trans
cg12150784_ENSG00000238295	0.000420413	0.000642723	0.538867911	M1	Female	trans
cg22332106_ENAM	0.000420413	0.000642723	-0.505202607	M1	Female	trans
cg05201777_RNA5SP29	0.000420413	0.000642723	-0.400737395	M1	Female	trans
cg14257071_RNA5SP131	0.000420413	0.000642723	-0.392275482	M1	Female	trans
cg15109916_MRNIP	0.000420417	0.000642727	-0.497296157	M1	Female	trans
cg04706137_SNORD63B	0.000420417	0.000642727	-0.342716071	M1	Female	trans
cg00218134_ENSG00000228467	0.000420422	0.000642734	-0.267294361	M1	Female	trans
cg14987596_ENSG00000243099	0.000420423	0.000642734	-0.423670159	M1	Female	trans
cg13712952_FDPSP2	0.000420427	0.000642738	-0.28008704	M1	Female	trans
cg00076774_ENSG00000237087	0.000420428	0.000642738	-0.529146708	M1	Female	trans
cg25787670_ENSG00000238153	0.000420428	0.000642738	-0.370883923	M1	Female	trans
cg04515996_ENSG00000232680	0.000420428	0.000642738	0.351882895	M1	Female	trans
cg01817521_ART2P	0.000420431	0.000642742	0.297535037	M1	Female	trans
cg17591000_ENSG00000243328	0.000420433	0.000642743	-0.368252459	M1	Female	trans
cg19344682_HTR1E	0.000420433	0.000642743	-0.403588214	M1	Female	trans
cg25601460_NOD1	0.000420434	0.000642743	-0.5015271	M1	Female	trans
cg26881268_RPS15AP9	0.000420437	0.000642746	-0.543695728	M1	Female	trans
cg21941512_OR1E2	0.000420438	0.000642747	-0.27018177	M1	Female	trans
cg07230698_SNORD56	0.000420439	0.000642747	-0.535564786	M1	Female	trans
cg10894164_INSC	0.000420442	0.000642747	0.563959842	M1	Female	trans
cg24051473_RNU6-1277P	0.000420443	0.000642747	0.57095925	M1	Female	trans
cg04492287_C7orf26	0.000420444	0.000642747	-0.486433268	M1	Female	trans
cg06322601_TBC1D10A	0.000420445	0.000642747	-0.388918615	M1	Female	trans
cg12675341_OR5AW1P	0.000420445	0.000642747	-0.594703598	M1	Female	trans
cg27102378_C22orf46	0.000420446	0.000642747	0.473180067	M1	Female	trans
cg04924345_EPDR1	0.000420447	0.000642747	-0.456950619	M1	Female	trans
cg23116016_LINC01548	0.000420449	0.000642747	-0.628688386	M1	Female	trans
cg00137264_ENSG00000229600	0.000420449	0.000642747	-0.519418178	M1	Female	trans
cg03123424_NDUFS5P2	0.00042045	0.000642747	-0.364179191	M1	Female	trans
cg14267705_ENSG00000226899	0.000420452	0.000642747	-0.360139562	M1	Female	trans
cg09524880_CREB3L1	0.000420456	0.000642747	-0.370666765	M1	Female	trans
cg11380577_LINC00350	0.000420456	0.000642747	0.439478412	M1	Female	trans
cg13117792_FMN2	0.000420456	0.000642747	-0.379264332	M1	Female	trans
cg11788945_ST13P14	0.000420458	0.000642747	-0.437423071	M1	Female	trans
cg16866567_FAT2	0.000420458	0.000642747	0.40710851	M1	Female	trans
cg16641455_COX6B1P7	0.000420458	0.000642747	-0.606668973	M1	Female	trans
cg16641455_RNU6-827P	0.000420458	0.000642747	-0.606668973	M1	Female	trans
cg16641455_MTCO2P8	0.000420458	0.000642747	-0.606668973	M1	Female	trans
cg16641455_MTCO1P8	0.000420458	0.000642747	-0.498429422	M1	Female	trans
cg16641455_SNORD115-30	0.000420458	0.000642747	-0.606668973	M1	Female	trans
cg16641455_KRTAP4-7	0.000420458	0.000642747	-0.606668973	M1	Female	trans
cg16641455_GXYLT1P2	0.000420458	0.000642747	-0.328654628	M1	Female	trans
cg16641455_U3	0.000420458	0.000642747	-0.606668973	M1	Female	trans
cg16641455_ENSG00000228048	0.000420458	0.000642747	-0.606668973	M1	Female	trans
cg16641455_ADIRF	0.000420458	0.000642747	-0.272118086	M1	Female	trans
cg16641455_RNU6-336P	0.000420458	0.000642747	-0.43057744	M1	Female	trans
cg16641455_LUZP4P1	0.000420458	0.000642747	-0.43057744	M1	Female	trans
cg16641455_MIR7-3	0.000420458	0.000642747	-0.385905237	M1	Female	trans
cg16641455_ENSG00000228877	0.000420458	0.000642747	-0.43057744	M1	Female	trans
cg20785758_TRAJ45	0.000420459	0.000642747	-0.583058653	M1	Female	trans
cg02302000_ENSG00000225299	0.000420464	0.000642747	-0.810393781	M1	Female	trans
cg10723869_GALNT13	0.000420467	0.000642747	-0.655190801	M1	Female	trans
cg15185538_CYB5AP2	0.000420467	0.000642747	-0.738719919	M1	Female	trans
cg15622619_POTEB2	0.000420468	0.000642747	-0.176036145	M1	Female	trans
cg15622619_CLNS1AP1	0.000420468	0.000642747	-0.650728039	M1	Female	trans
cg15622619_C14orf177	0.000420468	0.000642747	-0.650728039	M1	Female	trans
cg15622619_MIR508	0.000420468	0.000642747	-0.650728039	M1	Female	trans
cg15622619_ENSG00000224719	0.000420468	0.000642747	-0.650728039	M1	Female	trans
cg15622619_ENSG00000228085	0.000420468	0.000642747	-0.650728039	M1	Female	trans
cg15622619_ENSG00000229652	0.000420468	0.000642747	-0.650728039	M1	Female	trans
cg15622619_ENSG00000230960	0.000420468	0.000642747	-0.583761085	M1	Female	trans
cg15622619_POTEB	0.000420468	0.000642747	-0.263245638	M1	Female	trans
cg15622619_ENSG00000213421	0.000420468	0.000642747	-0.650728039	M1	Female	trans
cg15622619_ENSG00000232395	0.000420468	0.000642747	-0.461847936	M1	Female	trans
cg15622619_ENSG00000232971	0.000420468	0.000642747	-0.16007246	M1	Female	trans
cg15622619_ENSG00000242536	0.000420468	0.000642747	-0.436703637	M1	Female	trans
cg15622619_SEPTIN14P1	0.000420468	0.000642747	-0.267313819	M1	Female	trans
cg00710456_SLC25A48	0.00042047	0.000642749	-0.410627131	M1	Female	trans
cg10061320_ENSG00000233372	0.000420472	0.000642749	-0.571551808	M1	Female	trans
cg06247677_ZNF687-AS1	0.000420472	0.000642749	-0.40945187	M1	Female	trans
cg08498272_KRT6B	0.000420472	0.000642749	-0.596590351	M1	Female	trans
cg01744396_ENSG00000240063	0.000420473	0.000642749	0.510359188	M1	Female	trans
cg12315942_MIR548P	0.000420473	0.000642749	-0.425467816	M1	Female	trans
cg02302000_MIR605	0.000420478	0.000642756	-0.796471228	M1	Female	trans
cg05508245_FTCD-AS1	0.000420484	0.000642765	-0.415656013	M1	Female	trans
cg03310930_ADAM8	0.000420485	0.000642765	-0.436201874	M1	Female	trans
cg06322601_STUB1	0.000420486	0.000642765	-0.377241137	M1	Female	trans
cg05133155_LINC00397	0.000420486	0.000642765	-0.583602075	M1	Female	trans
cg14554157_GPR158	0.000420488	0.000642767	0.455486211	M1	Female	trans
cg08268925_OIP5	0.000420489	0.000642767	-0.419667877	M1	Female	trans
cg21986687_ENSG00000196826	0.00042049	0.000642767	-0.214866937	M1	Female	trans
cg15913846_ENSG00000231883	0.000420491	0.000642767	-0.521373316	M1	Female	trans
cg11465192_GDPD4	0.000420491	0.000642767	-0.465389881	M1	Female	trans
cg02486253_RNA5S12	0.000420491	0.000642767	0.430301371	M1	Female	trans
cg01238044_TSC22D3	0.000420496	0.000642772	0.399828656	M1	Female	trans
cg00413587_RNU4-74P	0.000420496	0.000642772	-0.277384503	M1	Female	trans
cg23806703_ENSG00000227360	0.0004205	0.000642778	-0.411318413	M1	Female	trans
cg23200357_PSME2P2	0.000420502	0.00064278	0.538706756	M1	Female	trans
cg09828310_KRTAP3-2	0.000420504	0.000642782	-0.51398009	M1	Female	trans
cg13622265_TRPC4	0.000420504	0.000642782	-0.493712447	M1	Female	trans
cg18924965_ENSG00000230820	0.000420507	0.000642786	0.270508507	M1	Female	trans
cg00879723_SOX2	0.000420509	0.000642787	-0.63328105	M1	Female	trans
cg10240127_HBEGF	0.00042051	0.000642787	-0.461991511	M1	Female	trans
cg02006790_RN7SL318P	0.000420511	0.000642788	-0.358185311	M1	Female	trans
cg11091734_NDRG1	0.000420512	0.000642788	-0.330518751	M1	Female	trans
cg08901048_IGSF11-AS1	0.000420515	0.000642792	-0.486995797	M1	Female	trans
cg16237262_FAM222A	0.000420519	0.000642797	-0.462362394	M1	Female	trans
cg10100117_RN7SKP107	0.00042052	0.000642798	-0.43435398	M1	Female	trans
cg02457742_ENSG00000220986	0.000420523	0.000642802	0.356358002	M1	Female	trans
cg09483607_RALGAPA1P1	0.000420525	0.000642803	-0.394945009	M1	Female	trans
cg08414407_NDST3	0.000420525	0.000642803	-0.649423588	M1	Female	trans
cg22087659_CRYZ	0.000420528	0.000642807	0.396056543	M1	Female	trans
cg10515232_PCBP1-AS1	0.000420531	0.000642811	-0.499928501	M1	Female	trans
cg23608297_PCDH9-AS4	0.00042054	0.000642821	-0.533694646	M1	Female	trans
cg25010115_WASF5P	0.00042054	0.000642821	-0.42161307	M1	Female	trans
cg19982758_UROC1	0.000420541	0.000642821	-0.39602335	M1	Female	trans
cg06952660_SLC22A23	0.000420541	0.000642821	-0.523122229	M1	Female	trans
cg20683445_PTGES	0.000420542	0.000642821	-0.362929418	M1	Female	trans
cg23024913_SPATA12	0.000420542	0.000642821	-0.331324384	M1	Female	trans
cg13680270_RN7SL681P	0.000420542	0.000642821	0.436217134	M1	Female	trans
cg22750960_ENSG00000225214	0.000420544	0.000642821	-0.384435574	M1	Female	trans
cg06865839_SFTPA1	0.000420544	0.000642821	-0.432601578	M1	Female	trans
cg18323824_SLC36A2	0.000420544	0.000642821	-0.638964308	M1	Female	trans
cg12559988_LINC01639	0.000420545	0.000642821	-0.27686213	M1	Female	trans
cg00199007_CLIP2	0.000420549	0.000642827	-0.440551234	M1	Female	trans
cg11278212_PTMAP3	0.00042055	0.000642827	-0.401943479	M1	Female	trans
cg01915688_PA2G4P2	0.000420557	0.000642835	0.410655986	M1	Female	trans
cg24429037_SPATA41	0.000420557	0.000642835	-0.415412552	M1	Female	trans
cg09041707_RNU6-188P	0.000420557	0.000642835	0.47532251	M1	Female	trans
cg24711512_OPN5	0.000420558	0.000642835	-0.377266254	M1	Female	trans
cg12081434_PDGFA	0.00042056	0.000642838	-0.398361489	M1	Female	trans
cg12874961_FAM95B1	0.000420567	0.000642848	-0.395306575	M1	Female	trans
cg06197811_S100A3	0.000420568	0.000642848	-0.422567011	M1	Female	trans
cg09929408_ABCF2P2	0.000420569	0.000642848	-0.400787586	M1	Female	trans
cg18313144_ENSG00000228133	0.000420569	0.000642848	-0.45679213	M1	Female	trans
cg04750027_CD207	0.000420571	0.00064285	-0.388949636	M1	Female	trans
cg06836895_KRTAP13-3	0.000420572	0.00064285	-0.301627008	M1	Female	trans
cg03283042_RAB27B	0.000420577	0.000642857	-0.473061931	M1	Female	trans
cg25327888_RNU6-1267P	0.000420585	0.000642869	0.359246355	M1	Female	trans
cg03499808_FLJ13224	0.00042059	0.000642876	-0.468449476	M1	Female	trans
cg00216680_H2BC11	0.000420595	0.000642882	0.465224792	M1	Female	trans
cg12067981_OPTC	0.000420596	0.000642882	-0.483892815	M1	Female	trans
cg12512625_TACSTD2	0.000420596	0.000642882	-0.587452029	M1	Female	trans
cg02105002_RNU6-1127P	0.000420597	0.000642882	0.451263562	M1	Female	trans
cg19952704_ENSG00000230840	0.000420598	0.000642883	0.451636082	M1	Female	trans
cg08768920_ENSG00000241204	0.000420599	0.000642884	-0.477636926	M1	Female	trans
cg02668903_MIR1289-1	0.000420603	0.000642887	-0.437896466	M1	Female	trans
cg18343923_IL21-AS1	0.000420603	0.000642887	-0.583809738	M1	Female	trans
cg04663285_LINC00332	0.000420603	0.000642887	-0.596381643	M1	Female	trans
cg03825862_NAP1L6P	0.000420603	0.000642887	0.338667745	M1	Female	trans
cg04750027_OR6C75	0.000420604	0.000642887	-0.526709298	M1	Female	trans
cg03144406_NLRP7P1	0.000420605	0.000642888	-0.397243178	M1	Female	trans
cg11619434_RASSF1	0.000420609	0.000642893	-0.408023534	M1	Female	trans
cg27375966_ENSG00000229689	0.00042061	0.000642894	-0.543236311	M1	Female	trans
cg02945674_TRBV11-2	0.000420611	0.000642894	-0.386627578	M1	Female	trans
cg04924345_TMC3	0.000420614	0.000642897	-0.587839993	M1	Female	trans
cg18822925_ENSG00000227192	0.000420615	0.000642897	-0.483549948	M1	Female	trans
cg17414101_EPM2A	0.000420615	0.000642897	0.42366663	M1	Female	trans
cg01827571_RPS27P10	0.000420617	0.0006429	-0.539794017	M1	Female	trans
cg08215774_RBMX2P4	0.000420618	0.0006429	-0.591690961	M1	Female	trans
cg06834951_HTR1A	0.000420619	0.000642901	-0.581294262	M1	Female	trans
cg14560022_ONECUT1	0.000420619	0.000642901	-0.393785109	M1	Female	trans
cg06738047_MIR876	0.000420622	0.000642902	0.562432266	M1	Female	trans
cg17257016_IFNB1	0.000420622	0.000642902	-0.698366363	M1	Female	trans
cg01895649_ENSG00000200706	0.000420623	0.000642902	0.450568364	M1	Female	trans
cg22166977_PABPC1P10	0.000420625	0.000642902	-0.329687812	M1	Female	trans
cg01339381_ENSG00000223966	0.000420625	0.000642902	-0.382543564	M1	Female	trans
cg06458239_AADACL2-AS1	0.000420629	0.000642902	0.677392464	M1	Female	trans
cg02310191_LINC01318	0.000420629	0.000642902	-0.287411269	M1	Female	trans
cg03220912_BABAM2	0.000420631	0.000642902	-0.412260878	M1	Female	trans
cg21175760_ATP6AP1L	0.000420632	0.000642902	-0.64508144	M1	Female	trans
cg17477995_RNF122	0.000420634	0.000642902	-0.49277826	M1	Female	trans
cg02129159_OSTN-AS1	0.000420634	0.000642902	-0.344314189	M1	Female	trans
cg20638896_TENM3	0.000420635	0.000642902	-0.748416449	M1	Female	trans
cg26419676_RNU6-627P	0.000420636	0.000642902	-0.599540353	M1	Female	trans
cg26419676_RNU1-76P	0.000420636	0.000642902	-0.599540353	M1	Female	trans
cg26419676_LINC01626	0.000420636	0.000642902	-0.599540353	M1	Female	trans
cg26419676_FABP12P1	0.000420636	0.000642902	-0.599540353	M1	Female	trans
cg26419676_DEFB128	0.000420636	0.000642902	-0.599540353	M1	Female	trans
cg26419676_ENSG00000228167	0.000420636	0.000642902	-0.599540353	M1	Female	trans
cg26419676_ENSG00000229013	0.000420636	0.000642902	-0.599540353	M1	Female	trans
cg26419676_ENSG00000234638	0.000420636	0.000642902	-0.599540353	M1	Female	trans
cg26419676_OTOS	0.000420636	0.000642902	-0.402351577	M1	Female	trans
cg26419676_ENSG00000232958	0.000420636	0.000642902	-0.228794424	M1	Female	trans
cg26419676_NTM-IT	0.000420636	0.000642902	-0.425517971	M1	Female	trans
cg26419676_RN7SL305P	0.000420636	0.000642902	-0.425517971	M1	Female	trans
cg26419676_Y_RNA	0.000420636	0.000642902	-0.537841165	M1	Female	trans
cg26419676_FGF7P2	0.000420636	0.000642902	-0.116898777	M1	Female	trans
cg20491223_TRBV10-1	0.000420637	0.000642903	0.397352484	M1	Female	trans
cg05351147_HOXD3	0.000420638	0.000642903	-0.501695861	M1	Female	trans
cg25855415_ENSG00000237349	0.000420641	0.000642907	-0.464195391	M1	Female	trans
cg08818130_NCAPD2P1	0.000420642	0.000642908	-0.38264486	M1	Female	trans
cg12934884_FMR1-IT1	0.000420643	0.000642909	0.421664562	M1	Female	trans
cg00879723_TMEM205	0.000420646	0.000642911	-0.640883125	M1	Female	trans
cg09669178_MIR589	0.000420647	0.000642912	0.48403974	M1	Female	trans
cg23290207_PDC-AS1	0.000420648	0.000642912	0.32870223	M1	Female	trans
cg09589202_ENSG00000228827	0.00042065	0.000642912	-0.473963107	M1	Female	trans
cg16131126_SNRPGP3	0.00042065	0.000642912	-0.507667233	M1	Female	trans
cg01164221_GOLGA6L16P	0.000420651	0.000642912	-0.51160608	M1	Female	trans
cg19111078_BRF2	0.000420652	0.000642912	-0.457272833	M1	Female	trans
cg03380512_FSTL4	0.000420653	0.000642912	0.567053579	M1	Female	trans
cg26329715_AGO4	0.000420655	0.000642912	0.393212334	M1	Female	trans
cg03743462_ENSG00000242156	0.000420656	0.000642912	-0.646296762	M1	Female	trans
cg19982758_CCDC148-AS1	0.000420656	0.000642912	-0.364773874	M1	Female	trans
cg06736785_MED25	0.000420657	0.000642912	-0.486963	M1	Female	trans
cg02478793_LINC02474	0.000420659	0.000642912	-0.530719602	M1	Female	trans
cg17348856_CYLC2	0.000420659	0.000642912	-0.481145729	M1	Female	trans
cg17348856_CCDC172	0.000420659	0.000642912	-0.481145729	M1	Female	trans
cg17348856_CACNG3	0.000420659	0.000642912	-0.481145729	M1	Female	trans
cg17348856_CFTRP3	0.000420659	0.000642912	-0.481145729	M1	Female	trans
cg17348856_ENSG00000212273	0.000420659	0.000642912	-0.481145729	M1	Female	trans
cg17348856_ENSG00000214641	0.000420659	0.000642912	-0.481145729	M1	Female	trans
cg17348856_ENSG00000226078	0.000420659	0.000642912	-0.481145729	M1	Female	trans
cg17348856_ENSG00000233616	0.000420659	0.000642912	-0.481145729	M1	Female	trans
cg17348856_HAND2-AS1	0.000420659	0.000642912	-0.322896935	M1	Female	trans
cg16315887_ANKRD30BL	0.00042066	0.000642912	-0.489953841	M1	Female	trans
cg02890194_CATSPERZ	0.000420661	0.000642912	-0.482326864	M1	Female	trans
cg24525967_ENSG00000221611	0.000420661	0.000642912	-0.319344252	M1	Female	trans
cg18936471_CFL1P1	0.000420665	0.000642917	0.443471191	M1	Female	trans
cg10728716_RPL21P23	0.000420666	0.000642917	-0.415877828	M1	Female	trans
cg25072611_RNA5SP139	0.000420669	0.00064292	-0.428247274	M1	Female	trans
cg25943096_RPS11P7	0.00042067	0.000642921	0.51247407	M1	Female	trans
cg13339009_ENSG00000236304	0.000420671	0.000642923	-0.602785401	M1	Female	trans
cg12897690_RPL23P4	0.000420675	0.000642928	-0.375824013	M1	Female	trans
cg23398596_CEMIP	0.000420679	0.000642933	-0.582359684	M1	Female	trans
cg10989862_NKX2-4	0.000420681	0.000642933	-0.294059359	M1	Female	trans
cg12227626_SOX18	0.000420681	0.000642933	-0.417934504	M1	Female	trans
cg26287474_LINC02579	0.000420681	0.000642933	-0.607240993	M1	Female	trans
cg22583148_EIF1AY	0.000420683	0.000642935	0.503680042	M1	Female	trans
cg13703663_ENSG00000233482	0.000420684	0.000642935	-0.528121712	M1	Female	trans
cg10530063_PROCA1	0.000420685	0.000642936	0.314750506	M1	Female	trans
cg08296131_HSP90AA2P	0.000420687	0.000642938	-0.554584759	M1	Female	trans
cg08498272_LINC01310	0.000420689	0.000642941	-0.500459245	M1	Female	trans
cg00504457_LINC01827	0.000420693	0.000642946	0.426908086	M1	Female	trans
cg14034298_ENSG00000227206	0.000420695	0.000642949	-0.437476535	M1	Female	trans
cg24186114_ENSG00000237387	0.000420702	0.000642958	-0.505300276	M1	Female	trans
cg15509969_RPL15P18	0.000420703	0.000642959	0.296717015	M1	Female	trans
cg16582255_ENSG00000227076	0.000420705	0.000642959	-0.577604387	M1	Female	trans
cg17725166_ENSG00000230936	0.000420705	0.000642959	-0.441963334	M1	Female	trans
cg17233160_PTMAP3	0.000420705	0.000642959	-0.340226549	M1	Female	trans
cg20825109_SPATA6L	0.000420707	0.000642961	-0.441616361	M1	Female	trans
cg07398960_ENSG00000243584	0.000420707	0.000642961	-0.327009526	M1	Female	trans
cg22491001_ATP8A2P3	0.000420708	0.000642961	-0.509738949	M1	Female	trans
cg14878131_ENSG00000239486	0.000420711	0.000642965	-0.370833725	M1	Female	trans
cg23257694_ENSG00000233064	0.000420713	0.000642966	-0.461211246	M1	Female	trans
cg15859083_ENSG00000229964	0.000420715	0.000642969	-0.507727439	M1	Female	trans
cg11893742_NOTUM	0.000420718	0.000642972	-0.46402336	M1	Female	trans
cg05200992_VIL1	0.000420719	0.000642973	-0.401044953	M1	Female	trans
cg12955111_ENSG00000240687	0.00042072	0.000642974	-0.488810128	M1	Female	trans
cg24841424_KCNIP1	0.000420722	0.000642974	0.459065056	M1	Female	trans
cg10224581_ENSG00000236807	0.000420722	0.000642974	-0.421702284	M1	Female	trans
cg14345213_ZNF722P	0.000420724	0.000642977	-0.658167941	M1	Female	trans
cg19234089_TEPP	0.000420727	0.00064298	-0.380016093	M1	Female	trans
cg24099990_ENSG00000235263	0.000420728	0.00064298	-0.244717243	M1	Female	trans
cg12861945_ENSG00000213169	0.000420728	0.00064298	0.201083491	M1	Female	trans
cg10959048_HNRNPA1P42	0.000420729	0.00064298	-0.440462381	M1	Female	trans
cg14877939_ENSG00000220130	0.000420732	0.000642984	-0.583226465	M1	Female	trans
cg11282828_ENSG00000233656	0.000420736	0.00064299	-0.382182623	M1	Female	trans
cg18811157_LINC02621	0.00042074	0.000642994	-0.512855368	M1	Female	trans
cg17792994_PPP2R3A	0.00042074	0.000642994	-0.468137169	M1	Female	trans
cg23024913_RPL7P32	0.000420744	0.000642999	-0.344666852	M1	Female	trans
cg19217778_SLC6A1	0.000420746	0.000643001	-0.537092005	M1	Female	trans
cg25951934_OR52E7P	0.000420747	0.000643002	-0.41444259	M1	Female	trans
cg00445202_RNU6-918P	0.000420748	0.000643003	-0.485865999	M1	Female	trans
cg24894229_OR2AP1	0.000420754	0.00064301	-0.541940277	M1	Female	trans
cg24124443_FAM186A	0.000420761	0.00064302	0.47442091	M1	Female	trans
cg19263847_CLEC6A	0.000420761	0.00064302	-0.492585168	M1	Female	trans
cg08471588_RNU6-888P	0.000420762	0.000643021	-0.826106526	M1	Female	trans
cg26748794_IRX1P1	0.000420764	0.000643021	0.396293133	M1	Female	trans
cg18266472_RNY4P36	0.000420764	0.000643021	0.331879245	M1	Female	trans
cg13799853_KIF5A	0.000420764	0.000643021	0.533259637	M1	Female	trans
cg09632976_ACTBP1	0.000420768	0.000643026	-0.346885167	M1	Female	trans
cg27337217_LINC00421	0.000420769	0.000643027	0.414935336	M1	Female	trans
cg22773661_CNGB1	0.00042077	0.000643028	0.731590818	M1	Female	trans
cg05389034_RPL17P22	0.000420771	0.000643028	-0.906924619	M1	Female	trans
cg11981600_EEF1B2P8	0.000420771	0.000643028	-0.553582989	M1	Female	trans
cg26486246_ENSG00000226277	0.000420773	0.000643028	-0.389838502	M1	Female	trans
cg03057764_ENSG00000236425	0.000420773	0.000643028	0.585873265	M1	Female	trans
cg16319118_SLC2A1	0.000420774	0.000643028	-0.7184782	M1	Female	trans
cg14444598_IGHV1-58	0.000420777	0.000643033	-0.26906129	M1	Female	trans
cg09476440_SMG1P2	0.00042078	0.000643036	-0.297178846	M1	Female	trans
cg18931888_ADGRG7	0.000420781	0.000643037	-0.476783755	M1	Female	trans
cg16935517_SLC25A35	0.000420783	0.000643038	-0.547989592	M1	Female	trans
cg13872638_SNORA64	0.000420783	0.000643038	-0.44631464	M1	Female	trans
cg18100127_LINC00159	0.000420784	0.000643038	-0.750942493	M1	Female	trans
cg10906971_FAM170B	0.000420784	0.000643038	-0.447054231	M1	Female	trans
cg08764590_OR10A3	0.000420785	0.000643038	-0.383648415	M1	Female	trans
cg21288684_GAGE12G	0.000420787	0.000643039	-0.172241859	M1	Female	trans
cg23814184_AP2A2	0.000420787	0.000643039	-0.592762199	M1	Female	trans
cg21353050_PIRT	0.000420787	0.000643039	-0.43904663	M1	Female	trans
cg14685796_BDKRB1	0.000420791	0.000643044	-0.426832834	M1	Female	trans
cg20807401_THAP7-AS1	0.000420794	0.000643047	-0.341131983	M1	Female	trans
cg11435506_LINC00575	0.000420794	0.000643047	0.456297781	M1	Female	trans
cg09064754_GRM3-AS1	0.000420797	0.00064305	-1.002057581	M1	Female	trans
cg26836273_MACROD2-IT1	0.0004208	0.000643055	-0.437768837	M1	Female	trans
cg18402325_TRAPPC2P8	0.000420803	0.000643058	-0.490535679	M1	Female	trans
cg00090697_OR10V1	0.000420804	0.000643058	-0.392785712	M1	Female	trans
cg15471398_PRSS3P4	0.000420805	0.000643059	-0.398464988	M1	Female	trans
cg01590597_TDRG1	0.000420807	0.00064306	-0.299918385	M1	Female	trans
cg14332079_HMGB1P7	0.000420807	0.00064306	0.37653224	M1	Female	trans
cg21635917_C21orf62	0.000420808	0.000643061	0.391357254	M1	Female	trans
cg06026636_ANKRD18DP	0.000420809	0.000643061	-0.437402286	M1	Female	trans
cg16255663_PLP2	0.00042081	0.000643062	-0.522662356	M1	Female	trans
cg22827011_VN1R3	0.000420811	0.000643063	-0.510932297	M1	Female	trans
cg24479590_ZNF408	0.000420813	0.000643064	-0.503092291	M1	Female	trans
cg06026616_ENSG00000205830	0.000420815	0.000643067	-0.426194102	M1	Female	trans
cg07668606_ENSG00000242103	0.000420816	0.000643068	-0.393311972	M1	Female	trans
cg05917858_ENSG00000240790	0.000420818	0.00064307	-0.453225372	M1	Female	trans
cg15392827_SNORA70	0.000420822	0.000643075	0.321850538	M1	Female	trans
cg18584012_TACSTD2	0.000420822	0.000643075	-0.627193154	M1	Female	trans
cg12707723_H1-10	0.000420827	0.00064308	-0.414194716	M1	Female	trans
cg26414417_RNU6-32P	0.000420828	0.000643082	-0.383222425	M1	Female	trans
cg05046525_ZNF257	0.000420829	0.000643082	0.425051786	M1	Female	trans
cg04492287_RUSC1	0.00042083	0.000643083	-0.490598686	M1	Female	trans
cg19984931_ENSG00000237852	0.000420832	0.000643085	-0.428562758	M1	Female	trans
cg06496454_THORLNC	0.000420833	0.000643085	-0.505229644	M1	Female	trans
cg17830140_RNVU1-6	0.000420835	0.000643088	-0.414381315	M1	Female	trans
cg11700584_ENSG00000240441	0.000420837	0.00064309	-0.522029459	M1	Female	trans
cg02062326_ENSG00000241954	0.000420841	0.000643095	0.432222357	M1	Female	trans
cg27558387_IGHA1	0.000420847	0.000643102	0.331795418	M1	Female	trans
cg24765791_ACTL8	0.000420847	0.000643102	-0.628107776	M1	Female	trans
cg23806703_KAT14	0.000420848	0.000643102	-0.470005652	M1	Female	trans
cg25212717_RNU6-103P	0.000420848	0.000643102	-0.597984808	M1	Female	trans
cg08325191_SNORA15	0.000420849	0.000643103	0.503085834	M1	Female	trans
cg01023242_PTAFR	0.000420851	0.000643105	0.51188087	M1	Female	trans
cg25270819_CFL1P7	0.000420852	0.000643105	-0.339062678	M1	Female	trans
cg12149851_MTND4LP16	0.000420852	0.000643105	-0.575297633	M1	Female	trans
cg11459852_FOXN3	0.000420855	0.000643108	0.463345182	M1	Female	trans
cg02658985_ENSG00000226812	0.000420858	0.000643112	-0.528280271	M1	Female	trans
cg22792560_UGT1A11P	0.00042086	0.000643113	0.71439416	M1	Female	trans
cg06024364_NOSTRIN	0.00042086	0.000643113	-0.358751525	M1	Female	trans
cg03397234_LINC01700	0.000420861	0.000643113	0.526595863	M1	Female	trans
cg20494891_APOL5	0.000420861	0.000643113	0.530453361	M1	Female	trans
cg12600174_ISCA1	0.000420863	0.000643115	0.466050206	M1	Female	trans
cg26759296_ENSG00000232886	0.000420865	0.000643116	-0.458061653	M1	Female	trans
cg24186114_UBE2V2P4	0.000420865	0.000643116	-0.544876994	M1	Female	trans
cg24673875_ENSG00000231052	0.000420868	0.00064312	-0.512811041	M1	Female	trans
cg01028000_RPL7AP14	0.000420869	0.000643121	-0.599626763	M1	Female	trans
cg12473985_ARL5AP3	0.00042087	0.000643121	-0.509301941	M1	Female	trans
cg15109916_CDSN	0.000420871	0.000643122	-0.530247757	M1	Female	trans
cg15644305_ENSG00000232528	0.000420873	0.000643124	-0.44643895	M1	Female	trans
cg03752932_PPP1R27	0.000420875	0.000643126	-0.443253504	M1	Female	trans
cg19763463_TMEM167A	0.000420877	0.000643128	-0.445328369	M1	Female	trans
cg12584394_SPP2	0.000420879	0.000643129	-0.52889739	M1	Female	trans
cg14503868_CYP2AB1P	0.000420879	0.000643129	-0.300416641	M1	Female	trans
cg08398005_IL2RA	0.000420879	0.000643129	-0.616434976	M1	Female	trans
cg03176698_KIF3AP1	0.00042088	0.000643129	-0.495135348	M1	Female	trans
cg01549082_MS4A15	0.000420883	0.000643132	-0.283562741	M1	Female	trans
cg27058988_MIR371A	0.000420883	0.000643132	0.513154116	M1	Female	trans
cg12782696_TACSTD2	0.000420884	0.000643132	-0.61389281	M1	Female	trans
cg20057147_LINC02620	0.000420886	0.000643134	-0.378817424	M1	Female	trans
cg09623464_STX17	0.000420887	0.000643135	-0.482169855	M1	Female	trans
cg11050862_SNORA49	0.000420888	0.000643136	-0.449445214	M1	Female	trans
cg09454179_RNU6-808P	0.000420889	0.000643136	-0.351236541	M1	Female	trans
cg07711085_LINC00163	0.000420892	0.000643139	-0.455589378	M1	Female	trans
cg04601510_ENSG00000213318	0.000420892	0.000643139	-0.523568325	M1	Female	trans
cg18692382_MIR1976	0.000420893	0.000643139	0.251330685	M1	Female	trans
cg05558609_RNU1-27P	0.000420894	0.00064314	-0.422163975	M1	Female	trans
cg05138064_ST13P18	0.000420896	0.000643142	-0.385034169	M1	Female	trans
cg02096758_NFX1	0.000420898	0.000643143	-0.608929355	M1	Female	trans
cg13585749_RN7SKP106	0.000420898	0.000643143	-0.443740648	M1	Female	trans
cg03397234_CYP2C19	0.000420899	0.000643143	0.494393818	M1	Female	trans
cg08296131_HRAT17	0.000420899	0.000643143	-0.596598313	M1	Female	trans
cg01702501_CNN2P3	0.000420899	0.000643143	-0.474997238	M1	Female	trans
cg21941512_OR10H3	0.000420901	0.000643145	-0.293083683	M1	Female	trans
cg00759807_SHISA2	0.000420903	0.000643147	0.528428345	M1	Female	trans
cg01534242_ENSG00000240751	0.000420904	0.000643147	-0.30454941	M1	Female	trans
cg02931783_LMX1A	0.000420905	0.000643148	-0.496698639	M1	Female	trans
cg17943069_ASNS	0.000420908	0.000643152	-0.385298702	M1	Female	trans
cg27136869_RPL7AP7	0.000420909	0.000643152	-0.482911834	M1	Female	trans
cg02492704_RNU1-19P	0.00042091	0.000643152	-0.367391039	M1	Female	trans
cg27365295_GAPDHP57	0.00042091	0.000643152	-0.487150141	M1	Female	trans
cg24130945_IGHD5-12	0.00042091	0.000643152	-0.366466986	M1	Female	trans
cg26811898_ENSG00000226780	0.000420913	0.000643155	0.733354719	M1	Female	trans
cg05292018_VWA3A	0.000420914	0.000643156	-0.357720643	M1	Female	trans
cg04864877_RNU6-563P	0.000420917	0.00064316	-0.358516884	M1	Female	trans
cg22044028_PIK3C2B	0.000420918	0.00064316	0.382276666	M1	Female	trans
cg17571919_LINC02243	0.000420922	0.000643165	-0.411265084	M1	Female	trans
cg18686576_RPL12P4	0.000420923	0.000643165	0.443748048	M1	Female	trans
cg04296540_FAM177B	0.000420926	0.000643167	0.435219541	M1	Female	trans
cg05519658_LINC01723	0.000420927	0.000643167	-0.425751782	M1	Female	trans
cg03038914_LINC00851	0.000420928	0.000643167	-0.315984711	M1	Female	trans
cg24479590_PIP5K1C	0.000420929	0.000643167	-0.496323645	M1	Female	trans
cg07799895_RNU6-17P	0.00042093	0.000643167	-0.521772557	M1	Female	trans
cg17867325_LRRC37A14P	0.00042093	0.000643167	0.323442935	M1	Female	trans
cg16743582_SNORD13E	0.000420931	0.000643167	-0.464865586	M1	Female	trans
cg08402735_MAGEF1	0.000420932	0.000643167	-0.479456279	M1	Female	trans
cg08470875_ENSG00000178412	0.000420933	0.000643167	0.472595131	M1	Female	trans
cg11916219_SLC22A24	0.000420934	0.000643167	0.222152446	M1	Female	trans
cg07729440_HTR4	0.000420935	0.000643167	-0.530782754	M1	Female	trans
cg09055988_LINC01072	0.000420936	0.000643167	-0.378664762	M1	Female	trans
cg13401386_EIF4E1B	0.000420937	0.000643167	-0.453105716	M1	Female	trans
cg18825221_ENSG00000229261	0.000420937	0.000643167	0.486455398	M1	Female	trans
cg06703104_RPL37P3	0.000420938	0.000643167	-0.606871801	M1	Female	trans
cg23459160_ASB17	0.000420939	0.000643167	-0.32240438	M1	Female	trans
cg23459160_HMGB1P18	0.000420939	0.000643167	-0.637603966	M1	Female	trans
cg23459160_HMGN2P13	0.000420939	0.000643167	-0.243320123	M1	Female	trans
cg23459160_RAB1AP2	0.000420939	0.000643167	-0.571987621	M1	Female	trans
cg23459160_PNLIP	0.000420939	0.000643167	-0.637603966	M1	Female	trans
cg23459160_MIR670HG	0.000420939	0.000643167	-0.637603966	M1	Female	trans
cg23459160_GTF2IP2	0.000420939	0.000643167	-0.637603966	M1	Female	trans
cg23459160_CXorf66	0.000420939	0.000643167	-0.637603966	M1	Female	trans
cg23459160_ENSG00000213068	0.000420939	0.000643167	-0.637603966	M1	Female	trans
cg12656219_TCEA3	0.00042094	0.000643168	-0.40563428	M1	Female	trans
cg12878716_R3HCC1	0.000420942	0.00064317	-0.695331353	M1	Female	trans
cg17806866_RNY3P1	0.000420945	0.000643173	-0.477900113	M1	Female	trans
cg05971678_ACTBP1	0.000420946	0.000643174	-0.346215127	M1	Female	trans
cg07732331_RN7SL685P	0.000420949	0.000643177	-0.268984483	M1	Female	trans
cg13793166_ZBTB44-DT	0.000420949	0.000643177	0.675150627	M1	Female	trans
cg11756968_RPL22P23	0.000420953	0.000643181	-0.609363008	M1	Female	trans
cg17535278_HTR1F	0.000420961	0.000643192	0.628362635	M1	Female	trans
cg18438405_RNU6-944P	0.000420961	0.000643192	-0.398189452	M1	Female	trans
cg09283750_ENSG00000234329	0.000420963	0.000643194	-0.514050693	M1	Female	trans
cg13628700_COL2A1	0.000420966	0.000643196	-0.435625676	M1	Female	trans
cg25699417_ENSG00000236940	0.000420966	0.000643197	-0.337136008	M1	Female	trans
cg23484980_TRIM51HP	0.000420967	0.000643197	-0.555055774	M1	Female	trans
cg11568095_TSPAN14	0.000420969	0.000643197	0.606863146	M1	Female	trans
cg11995490_ENSG00000239498	0.000420969	0.000643197	-0.393990338	M1	Female	trans
cg09476440_RRP12	0.00042097	0.000643198	0.391226156	M1	Female	trans
cg01028000_TMEM150A	0.000420971	0.000643199	-0.697121945	M1	Female	trans
cg07671776_ENSG00000218187	0.000420972	0.000643199	0.47536229	M1	Female	trans
cg05559286_PRSS3P4	0.000420977	0.000643205	-0.452652445	M1	Female	trans
cg11900509_SNORA5A	0.000420978	0.000643206	0.553406095	M1	Female	trans
cg01093369_UGT2B10	0.00042098	0.000643208	-1.207763922	M1	Female	trans
cg10989862_SEPHS1P6	0.000420988	0.000643218	-0.417214952	M1	Female	trans
cg09430976_PAFAH1B2P1	0.000420988	0.000643218	-0.700312701	M1	Female	trans
cg03220912_ATP5F1E	0.000420991	0.000643222	-0.441851073	M1	Female	trans
cg12181907_TEDDM1	0.000420995	0.000643225	-0.392376469	M1	Female	trans
cg20488913_LINC00901	0.000420995	0.000643225	-0.410456328	M1	Female	trans
cg06458239_ENSG00000236495	0.000420995	0.000643225	0.667315717	M1	Female	trans
cg10905987_SS18L2P1	0.000420997	0.000643225	-0.259222043	M1	Female	trans
cg16216905_CBLN4	0.000420997	0.000643225	-0.310741114	M1	Female	trans
cg05681859_TRBV1	0.000420998	0.000643225	0.672244006	M1	Female	trans
cg03644281_LGALS17A	0.000420999	0.000643227	-0.584697239	M1	Female	trans
cg08426938_ENSG00000226509	0.000421001	0.000643227	-0.324654196	M1	Female	trans
cg04312919_ENSG00000230781	0.000421001	0.000643227	0.344306823	M1	Female	trans
cg26474203_MIR15B	0.000421002	0.000643228	-0.622514629	M1	Female	trans
cg23160136_ENSG00000224605	0.000421006	0.000643233	-0.631828611	M1	Female	trans
cg20369204_LCE1A	0.000421007	0.000643233	0.641234484	M1	Female	trans
cg25429830_CHIAP2	0.00042101	0.000643237	-0.593111495	M1	Female	trans
cg08678000_LRRC4	0.000421011	0.000643237	-0.386864666	M1	Female	trans
cg18777140_CECR9	0.000421012	0.000643238	-0.462390559	M1	Female	trans
cg20175702_LINC00184	0.000421013	0.000643238	0.377384442	M1	Female	trans
cg02614372_SLC22A14	0.000421013	0.000643238	-0.501007652	M1	Female	trans
cg17855264_SPHK1	0.000421015	0.00064324	-0.539386606	M1	Female	trans
cg12836961_ENSG00000213690	0.000421016	0.00064324	-0.857673345	M1	Female	trans
cg05207347_ENSG00000228513	0.000421017	0.00064324	-1.318013783	M1	Female	trans
cg22595719_SPHKAP	0.000421017	0.00064324	-0.442982681	M1	Female	trans
cg10488013_VWA3B	0.000421018	0.00064324	-0.352960089	M1	Female	trans
cg18513858_LINC02783	0.000421018	0.00064324	0.379416784	M1	Female	trans
cg16655291_CHORDC1	0.00042102	0.000643242	-0.438296108	M1	Female	trans
cg02680901_SRSF6	0.00042102	0.000643242	-0.476534047	M1	Female	trans
cg03167415_IGKV1-5	0.000421022	0.000643243	-0.195714651	M1	Female	trans
cg08124986_ENSG00000223966	0.000421023	0.000643243	0.41978818	M1	Female	trans
cg13518121_ENSG00000226963	0.000421023	0.000643243	-0.401422499	M1	Female	trans
cg21407000_GTF2H4	0.000421025	0.000643244	-0.694059229	M1	Female	trans
cg15593298_ABCA2	0.000421025	0.000643244	-0.545446967	M1	Female	trans
cg23805120_LINC01763	0.000421026	0.000643245	-0.384766111	M1	Female	trans
cg27030245_PTPN13	0.000421028	0.000643247	0.451717377	M1	Female	trans
cg00199007_NUDT16L1	0.000421031	0.000643251	-0.42647338	M1	Female	trans
cg02294123_SNORD115-22	0.000421033	0.000643253	-0.459790533	M1	Female	trans
cg11384607_SNORA36C	0.000421034	0.000643254	-0.42892195	M1	Female	trans
cg19260869_TPM3P7	0.000421037	0.000643258	-0.386010301	M1	Female	trans
cg17901463_ENSG00000203605	0.000421041	0.000643262	0.513153561	M1	Female	trans
cg22702814_TLL1	0.000421043	0.000643265	-0.406795126	M1	Female	trans
cg24405307_ENSG00000242858	0.000421044	0.000643265	0.416364283	M1	Female	trans
cg06598634_RNU6ATAC26P	0.000421044	0.000643265	-0.312341284	M1	Female	trans
cg22449901_GNG3	0.000421046	0.000643266	0.599208919	M1	Female	trans
cg11148883_CCL26	0.000421049	0.00064327	-0.458555444	M1	Female	trans
cg15417875_PIGCP2	0.000421051	0.000643272	-0.551326847	M1	Female	trans
cg00107982_ENSG00000234149	0.000421054	0.000643275	0.418522193	M1	Female	trans
cg23153283_IGLV1-36	0.000421055	0.000643275	-0.483837164	M1	Female	trans
cg22314681_MIR1302-6	0.000421061	0.000643284	-0.330666319	M1	Female	trans
cg26127219_RN7SL41P	0.000421063	0.000643286	-0.790206105	M1	Female	trans
cg18438405_RNU5E-6P	0.000421065	0.000643288	-0.417600642	M1	Female	trans
cg12251126_RPL7P38	0.000421066	0.000643288	-0.435161662	M1	Female	trans
cg09021471_CCDC86	0.00042107	0.000643294	-0.505045763	M1	Female	trans
cg18266472_DIAPH3-AS1	0.000421071	0.000643295	0.333866642	M1	Female	trans
cg09623464_RBM48	0.000421081	0.000643307	-0.485870795	M1	Female	trans
cg01086039_RPS27AP12	0.000421081	0.000643307	-0.573649532	M1	Female	trans
cg19586889_RPL7P43	0.000421081	0.000643307	-0.365582171	M1	Female	trans
cg08522734_CHCHD4P4	0.000421082	0.000643307	-0.430761226	M1	Female	trans
cg12329916_AMOTL2	0.000421087	0.000643314	-0.540221355	M1	Female	trans
cg25621215_ENSG00000241231	0.00042109	0.000643318	-0.638376352	M1	Female	trans
cg18701685_ENSG00000237955	0.000421091	0.000643318	0.342044802	M1	Female	trans
cg10324032_LINC01857	0.000421091	0.000643318	-0.138504386	M1	Female	trans
cg10282807_HNRNPCP9	0.000421093	0.00064332	0.505271621	M1	Female	trans
cg13140712_ENSG00000241183	0.000421095	0.000643322	0.467285898	M1	Female	trans
cg14930498_LINC01238	0.000421099	0.000643327	-0.310399579	M1	Female	trans
cg06322601_FAM160A2	0.000421102	0.000643332	-0.392333144	M1	Female	trans
cg09789229_SEMA4D	0.000421103	0.000643332	-0.561344231	M1	Female	trans
cg21263170_MARCHF4	0.000421107	0.000643337	-0.468927855	M1	Female	trans
cg18095452_RPL39P18	0.000421108	0.000643338	-0.398274905	M1	Female	trans
cg10308673_ENSG00000241169	0.000421109	0.000643339	0.384321361	M1	Female	trans
cg17613326_SLC6A17	0.00042111	0.000643339	0.33098293	M1	Female	trans
cg07022959_ENSG00000226535	0.000421113	0.000643343	-0.670840624	M1	Female	trans
cg04296540_ENSG00000235522	0.000421115	0.000643345	0.430194628	M1	Female	trans
cg09152224_ENSG00000228729	0.000421118	0.000643348	-0.452374	M1	Female	trans
cg13360263_TRMT112	0.000421119	0.00064335	-0.434042942	M1	Female	trans
cg07815169_RPS3AP10	0.000421122	0.000643353	-0.209223888	M1	Female	trans
cg18291238_NCR2	0.000421123	0.000643354	-0.342056464	M1	Female	trans
cg02103598_DYNAP	0.000421131	0.000643364	-0.414850347	M1	Female	trans
cg16626067_CLCF1	0.000421132	0.000643364	-0.549850543	M1	Female	trans
cg12359298_S1PR3	0.000421132	0.000643364	-0.586005998	M1	Female	trans
cg14014665_RPSAP53	0.000421132	0.000643364	-0.472203617	M1	Female	trans
cg22871253_GRM7-AS2	0.000421137	0.000643369	0.505666279	M1	Female	trans
cg03197961_IMMTP1	0.000421139	0.000643372	-0.418218992	M1	Female	trans
cg25375317_ENSG00000224469	0.00042114	0.000643372	-0.293546064	M1	Female	trans
cg08776711_SEMA4A	0.000421142	0.000643374	-0.480280843	M1	Female	trans
cg20295071_LIMK2P1	0.000421142	0.000643374	0.286982373	M1	Female	trans
cg08012663_ENSG00000220130	0.000421143	0.000643374	-0.554803668	M1	Female	trans
cg06699461_ENSG00000230284	0.000421149	0.000643383	-0.434029923	M1	Female	trans
cg12140554_NTRK1	0.000421151	0.000643385	-0.685135958	M1	Female	trans
cg13203009_KHDC3L	0.000421153	0.000643387	-0.414926291	M1	Female	trans
cg22703515_GCNT1P4	0.000421156	0.00064339	-0.503198655	M1	Female	trans
cg22493686_RNU6-563P	0.000421157	0.00064339	-0.346858916	M1	Female	trans
cg20825109_ENSG00000226500	0.000421158	0.00064339	-0.376608676	M1	Female	trans
cg03734133_HIVEP1	0.000421158	0.00064339	-0.409070072	M1	Female	trans
cg03822746_ALDH8A1	0.000421158	0.00064339	-0.370754693	M1	Female	trans
cg21368462_ENSG00000236807	0.000421162	0.000643396	-0.530496438	M1	Female	trans
cg09936919_ENSG00000217631	0.000421163	0.000643396	-0.355662047	M1	Female	trans
cg00912046_ZAR1	0.000421165	0.000643398	-0.434362796	M1	Female	trans
cg26571977_RN7SL191P	0.000421166	0.000643399	-0.281848092	M1	Female	trans
cg07656719_SLC29A1	0.000421167	0.000643399	-0.442268787	M1	Female	trans
cg03038914_MIR548N	0.000421169	0.000643401	-0.336151261	M1	Female	trans
cg09578729_IGLV3-1	0.000421169	0.000643401	-0.269694069	M1	Female	trans
cg18260374_CSN1S2AP	0.000421175	0.000643409	-0.320062779	M1	Female	trans
cg22549984_SGK1	0.000421176	0.00064341	-0.35054911	M1	Female	trans
cg09227800_TMEM223	0.000421177	0.00064341	-0.476716972	M1	Female	trans
cg20942887_ENSG00000224302	0.000421178	0.000643412	-0.332384956	M1	Female	trans
cg04141520_LINC01055	0.000421182	0.000643415	-0.361391938	M1	Female	trans
cg13824097_S100A11P5	0.000421182	0.000643415	-0.348579424	M1	Female	trans
cg27056165_ZNF414	0.000421185	0.000643418	0.741352729	M1	Female	trans
cg10633601_FN3K	0.000421187	0.000643418	-0.508938054	M1	Female	trans
cg20733879_PKD2	0.000421188	0.000643418	-0.421298166	M1	Female	trans
cg10262389_ENSG00000226238	0.000421193	0.000643418	-0.525574629	M1	Female	trans
cg09041707_NAA60	0.000421194	0.000643418	-0.518036424	M1	Female	trans
cg22959137_PSMC1P11	0.000421195	0.000643418	0.557431933	M1	Female	trans
cg12081434_HMGN2P21	0.000421198	0.000643418	-0.327373883	M1	Female	trans
cg10787600_ENSG00000236252	0.000421198	0.000643418	-0.802918795	M1	Female	trans
cg22402121_B3GALNT2P1	0.000421198	0.000643418	-0.267472076	M1	Female	trans
cg22402121_ENSG00000232080	0.000421198	0.000643418	-0.342698853	M1	Female	trans
cg22402121_RN7SKP123	0.000421198	0.000643418	-0.264263899	M1	Female	trans
cg22402121_RNY4P16	0.000421198	0.000643418	-0.20832313	M1	Female	trans
cg22402121_ZNF716	0.000421198	0.000643418	-0.197692187	M1	Female	trans
cg22402121_ENSG00000226829	0.000421198	0.000643418	-0.264263899	M1	Female	trans
cg22402121_LINC01720	0.000421198	0.000643418	-0.58915859	M1	Female	trans
cg22402121_CRLF3P3	0.000421198	0.000643418	-0.58915859	M1	Female	trans
cg22402121_MTCO3P45	0.000421198	0.000643418	-0.58915859	M1	Female	trans
cg22402121_PSMB3P2	0.000421198	0.000643418	-0.58915859	M1	Female	trans
cg22402121_RNU6-1298P	0.000421198	0.000643418	-0.58915859	M1	Female	trans
cg22402121_RN7SKP223	0.000421198	0.000643418	-0.58915859	M1	Female	trans
cg22402121_LINC02681	0.000421198	0.000643418	-0.58915859	M1	Female	trans
cg22402121_CAPZA1P3	0.000421198	0.000643418	-0.55753282	M1	Female	trans
cg22402121_ENSG00000225583	0.000421198	0.000643418	-0.418149615	M1	Female	trans
cg22402121_ENSG00000237480	0.000421198	0.000643418	-0.129204575	M1	Female	trans
cg04735620_ENSG00000229618	0.000421199	0.000643418	-0.469806438	M1	Female	trans
cg01134380_TTTY6	0.0004212	0.000643418	-0.521147723	M1	Female	trans
cg01134380_TTTY6B	0.0004212	0.000643418	-0.521147723	M1	Female	trans
cg03891843_ENSG00000224671	0.000421202	0.000643421	-0.314075671	M1	Female	trans
cg02680566_ENSG00000227542	0.000421204	0.000643422	-0.476954946	M1	Female	trans
cg09939854_ENSG00000229912	0.000421205	0.000643424	-0.49000632	M1	Female	trans
cg26539349_RNU6-12P	0.000421206	0.000643424	-0.519891729	M1	Female	trans
cg02303400_C1DP3	0.000421207	0.000643425	-0.408843511	M1	Female	trans
cg26686753_ENSG00000220130	0.000421208	0.000643425	-0.532296998	M1	Female	trans
cg25271055_ENSG00000237063	0.000421209	0.000643425	-0.419640378	M1	Female	trans
cg12484022_PAFAH1B2P1	0.000421209	0.000643425	-0.532872414	M1	Female	trans
cg09566177_ENSG00000213431	0.000421212	0.000643429	0.329397717	M1	Female	trans
cg03566001_RPS29P9	0.000421214	0.000643431	-0.240223043	M1	Female	trans
cg05653697_ENSG00000229261	0.000421216	0.000643433	0.487387113	M1	Female	trans
cg22016724_RN7SL33P	0.000421218	0.000643434	-0.288601132	M1	Female	trans
cg15275758_PUS7L	0.000421218	0.000643434	0.481679619	M1	Female	trans
cg11786255_PIGCP2	0.000421219	0.000643434	0.585406477	M1	Female	trans
cg07438452_MTCO2P16	0.000421219	0.000643434	-0.506857026	M1	Female	trans
cg15011734_SMIM10L2B	0.000421223	0.000643439	-0.684326449	M1	Female	trans
cg12397254_FBXW4P1	0.000421224	0.000643439	-0.429487612	M1	Female	trans
cg12309176_DPP10-AS1	0.000421224	0.000643439	-0.549579743	M1	Female	trans
cg04015129_ENSG00000212455	0.000421226	0.000643441	-0.409487877	M1	Female	trans
cg07914267_TEX38	0.000421227	0.000643441	-0.464154718	M1	Female	trans
cg00554858_ELL3	0.000421227	0.000643441	-0.447818833	M1	Female	trans
cg06540372_POU6F2-AS1	0.000421228	0.000643441	-0.655258112	M1	Female	trans
cg21051694_ENSG00000241556	0.00042123	0.000643443	0.459709278	M1	Female	trans
cg22750960_RNY4P7	0.00042123	0.000643443	-0.382062164	M1	Female	trans
cg17961163_GLULP4	0.000421232	0.000643444	0.616917255	M1	Female	trans
cg10224581_TAS2R40	0.000421233	0.000643445	-0.461448222	M1	Female	trans
cg02720442_BACH1-IT2	0.000421234	0.000643445	0.478933701	M1	Female	trans
cg26221029_UBTFL5	0.000421235	0.000643445	-0.368061254	M1	Female	trans
cg00762705_CCDC8	0.000421235	0.000643445	-0.539016679	M1	Female	trans
cg02656169_IL1F10	0.000421236	0.000643446	0.535619395	M1	Female	trans
cg08678000_MHENCR	0.00042124	0.00064345	-0.370188056	M1	Female	trans
cg17792994_RPS15AP13	0.00042124	0.000643451	-0.490527292	M1	Female	trans
cg04475157_CNN3P1	0.000421242	0.000643453	-0.314155382	M1	Female	trans
cg13885150_HHATL	0.000421243	0.000643453	-0.469151354	M1	Female	trans
cg26110038_ENSG00000237921	0.000421244	0.000643453	-0.379401696	M1	Female	trans
cg07963816_RPL7P34	0.000421247	0.000643457	-0.316145052	M1	Female	trans
cg00912942_SLC22A11	0.000421247	0.000643457	-0.512625123	M1	Female	trans
cg01426041_GUSBP5	0.000421248	0.000643457	-0.42189848	M1	Female	trans
cg20295071_XKRYP2	0.000421249	0.000643457	0.384364576	M1	Female	trans
cg20295071_XKRYP1	0.000421249	0.000643457	0.384364576	M1	Female	trans
cg02225599_PAFAH1B2P1	0.00042125	0.000643458	0.533332168	M1	Female	trans
cg19467576_CSPG4BP	0.000421252	0.00064346	-0.433617431	M1	Female	trans
cg05684375_RNASEH1P2	0.000421253	0.00064346	0.461495293	M1	Female	trans
cg23099959_SNORD13P3	0.000421254	0.00064346	-0.382237838	M1	Female	trans
cg25318301_OR1D2	0.000421255	0.000643461	0.514332355	M1	Female	trans
cg19467576_MIR23A	0.000421257	0.000643462	-0.381561254	M1	Female	trans
cg10411658_AMZ2P1	0.000421257	0.000643462	-0.389586241	M1	Female	trans
cg02526838_TREML2	0.000421259	0.000643464	-0.644426771	M1	Female	trans
cg10959048_MTND2P16	0.000421259	0.000643464	-0.169528549	M1	Female	trans
cg16726234_RNU7-140P	0.000421259	0.000643464	-0.430998786	M1	Female	trans
cg17855264_ST14	0.000421261	0.000643465	-0.515113725	M1	Female	trans
cg15289253_MRPL50P1	0.000421262	0.000643465	-0.509577981	M1	Female	trans
cg06861426_PRSS8	0.000421264	0.000643467	-0.474422468	M1	Female	trans
cg04365481_CYP39A1	0.000421264	0.000643467	0.439437955	M1	Female	trans
cg07914267_F2R	0.000421266	0.000643469	-0.450861801	M1	Female	trans
cg24823308_RNU6-1050P	0.000421267	0.000643469	-0.421734173	M1	Female	trans
cg25192210_ENSG00000237501	0.000421267	0.000643469	-0.480796094	M1	Female	trans
cg00939032_ENSG00000223966	0.000421269	0.000643469	0.380030093	M1	Female	trans
cg04108334_KRTAP12-4	0.000421269	0.000643469	-0.674045368	M1	Female	trans
cg15644305_PIK3AP1	0.000421269	0.000643469	-0.437345987	M1	Female	trans
cg20369573_MIR217HG	0.000421269	0.000643469	-0.42177756	M1	Female	trans
cg03367264_HMGB1P17	0.00042127	0.000643469	0.508996595	M1	Female	trans
cg07173972_BMPR1B	0.000421273	0.000643472	0.373022646	M1	Female	trans
cg07173972_LINC00575	0.000421275	0.000643474	0.383956078	M1	Female	trans
cg09162333_LYPLA2	0.000421276	0.000643475	-0.518971298	M1	Female	trans
cg16754847_PGK2	0.000421277	0.000643475	-0.826830184	M1	Female	trans
cg25578798_CDY4P	0.000421277	0.000643475	-0.33406897	M1	Female	trans
cg00879723_MTCH1	0.00042128	0.000643478	-0.657976167	M1	Female	trans
cg19277969_ITGAV	0.00042128	0.000643478	-0.526650918	M1	Female	trans
cg22286640_DUSP8P1	0.000421283	0.000643481	0.57932258	M1	Female	trans
cg14509967_FUT11	0.000421284	0.000643481	0.34626139	M1	Female	trans
cg14481875_RNU6-1077P	0.000421284	0.000643481	0.459747011	M1	Female	trans
cg13930375_RNU6-418P	0.000421286	0.000643484	-0.48708503	M1	Female	trans
cg09294055_ENSG00000219329	0.000421287	0.000643484	0.373222066	M1	Female	trans
cg12291533_GPR174	0.000421288	0.000643484	-0.401701501	M1	Female	trans
cg26718078_ENSG00000232896	0.000421289	0.000643485	-0.656417559	M1	Female	trans
cg06322601_GNG5	0.00042129	0.000643486	-0.389532769	M1	Female	trans
cg22314681_RNA5S2	0.000421291	0.000643486	-0.357615481	M1	Female	trans
cg26335602_RNU6-1286P	0.000421291	0.000643486	0.325753333	M1	Female	trans
cg03038914_EIF1AX	0.000421292	0.000643486	-0.319570367	M1	Female	trans
cg21697851_RNU6ATAC26P	0.000421293	0.000643487	-0.407003806	M1	Female	trans
cg11916219_HLX	0.000421295	0.000643489	0.3759973	M1	Female	trans
cg12420787_RPSAP63	0.000421301	0.000643497	-0.415876723	M1	Female	trans
cg15509191_ADGRE3	0.000421303	0.000643499	-0.339624729	M1	Female	trans
cg01817521_POLR2E	0.000421305	0.000643501	-0.419194426	M1	Female	trans
cg27398637_CCDC9B	0.000421305	0.000643501	-0.470525819	M1	Female	trans
cg00119964_ALDOAP1	0.000421307	0.000643502	0.510453414	M1	Female	trans
cg25192647_SHH	0.000421307	0.000643502	-0.335149118	M1	Female	trans
cg03192186_ENSG00000229209	0.000421308	0.000643502	-0.434501248	M1	Female	trans
cg16476700_ACTL8	0.000421309	0.000643504	-0.531976369	M1	Female	trans
cg03485681_MYH13	0.000421312	0.000643507	-0.348073658	M1	Female	trans
cg06053623_LNCARSR	0.000421315	0.000643511	-0.471994015	M1	Female	trans
cg03702660_ENSG00000232375	0.000421319	0.000643516	-0.293913173	M1	Female	trans
cg16601957_CXCL1	0.000421321	0.000643518	-0.492001279	M1	Female	trans
cg19827854_LINC02030	0.000421322	0.000643518	-0.269284076	M1	Female	trans
cg05929294_ENSG00000237208	0.000421324	0.00064352	0.40059695	M1	Female	trans
cg12559988_TSSK5P	0.000421327	0.000643524	-0.449175781	M1	Female	trans
cg18720828_RNA5SP237	0.00042133	0.000643527	-0.330545243	M1	Female	trans
cg24091995_LINC01747	0.00042133	0.000643527	0.393266386	M1	Female	trans
cg21832144_CDH8	0.000421335	0.000643533	-0.346061954	M1	Female	trans
cg14429748_ENSG00000236601	0.000421336	0.000643533	-0.362865933	M1	Female	trans
cg08247359_RNU6-442P	0.000421336	0.000643533	-0.566600142	M1	Female	trans
cg14220777_UCHL1	0.000421339	0.000643536	-0.61183125	M1	Female	trans
cg12142501_RPL36P19	0.00042134	0.000643537	0.373287237	M1	Female	trans
cg22539670_TBX22	0.000421343	0.000643542	-0.60280971	M1	Female	trans
cg26517831_MIR1229	0.000421344	0.000643542	-0.446223304	M1	Female	trans
cg10284638_MIR661	0.000421345	0.000643543	-0.406288455	M1	Female	trans
cg22496339_OR5W2	0.000421349	0.000643546	0.562272068	M1	Female	trans
cg09623464_NPAT	0.000421349	0.000643546	-0.482240713	M1	Female	trans
cg12352902_DNMT3AP1	0.000421349	0.000643547	-0.639953223	M1	Female	trans
cg04269540_ENSG00000226330	0.00042135	0.000643547	-0.438719603	M1	Female	trans
cg10157663_PSMC1P11	0.000421353	0.00064355	0.484202739	M1	Female	trans
cg24976563_SNORA70	0.000421355	0.000643552	-0.328741761	M1	Female	trans
cg23601496_ENSG00000237645	0.000421362	0.000643561	-0.394874715	M1	Female	trans
cg11662061_ALOX15	0.000421362	0.000643561	-0.452480017	M1	Female	trans
cg10515155_RAB42P1	0.000421364	0.000643563	-0.420836014	M1	Female	trans
cg04296540_GARS1-DT	0.000421364	0.000643563	0.391191822	M1	Female	trans
cg15574240_RN7SL497P	0.000421365	0.000643563	-0.319671875	M1	Female	trans
cg25621215_SNORD73B	0.000421366	0.000643563	-0.648486653	M1	Female	trans
cg01376079_NAP1L1P2	0.000421368	0.000643563	0.429901144	M1	Female	trans
cg26307193_ENDOV	0.000421368	0.000643563	-0.410237886	M1	Female	trans
cg09562938_SCEL	0.000421368	0.000643563	-0.47896348	M1	Female	trans
cg17669549_RNU6-1266P	0.000421368	0.000643563	-0.42808965	M1	Female	trans
cg14867071_PPIAP59	0.00042137	0.000643564	0.47262289	M1	Female	trans
cg08371140_ENSG00000225148	0.00042137	0.000643564	0.44426064	M1	Female	trans
cg00199007_ZBTB17	0.000421372	0.000643566	-0.450167247	M1	Female	trans
cg14444598_MRPS21P5	0.000421372	0.000643566	-0.449199792	M1	Female	trans
cg04337937_DSE	0.000421375	0.000643568	-0.534417534	M1	Female	trans
cg24429037_ENSG00000232719	0.000421376	0.000643568	-0.406017533	M1	Female	trans
cg24866437_ENSG00000228176	0.000421376	0.000643568	-0.405404957	M1	Female	trans
cg06450181_ENSG00000234112	0.000421376	0.000643568	0.433932873	M1	Female	trans
cg05808399_LINC00905	0.000421377	0.000643568	0.527249985	M1	Female	trans
cg23660154_OFD1P7Y	0.000421377	0.000643568	0.490252115	M1	Female	trans
cg16194687_CHRM2	0.000421378	0.000643568	0.329524782	M1	Female	trans
cg13302528_RNU6-462P	0.000421379	0.000643569	-0.297849083	M1	Female	trans
cg22499179_FGGY-DT	0.000421383	0.000643574	-0.520177097	M1	Female	trans
cg23078472_FAM81A	0.000421384	0.000643575	-0.463537836	M1	Female	trans
cg15011734_TRMT61A	0.000421386	0.000643576	-0.730572235	M1	Female	trans
cg08296131_MBD5	0.000421387	0.000643577	-0.504776924	M1	Female	trans
cg18701685_VAX1	0.000421388	0.000643578	0.373166282	M1	Female	trans
cg09653933_RN7SL294P	0.000421392	0.000643583	-0.599235235	M1	Female	trans
cg02202484_ELAVL4	0.000421392	0.000643583	-0.452084354	M1	Female	trans
cg01895649_ABCC1	0.000421393	0.000643584	-0.506444625	M1	Female	trans
cg18687468_ACAD8	0.000421394	0.000643584	-0.579145023	M1	Female	trans
cg16380879_KRTAP1-5	0.0004214	0.000643593	0.41655628	M1	Female	trans
cg15756601_ENSG00000212490	0.000421403	0.000643596	-0.442239078	M1	Female	trans
cg04334549_MIR4500HG	0.000421404	0.000643596	-0.445071693	M1	Female	trans
cg19693276_PHBP13	0.000421407	0.0006436	-0.64989431	M1	Female	trans
cg14229362_LINC01760	0.000421409	0.000643601	0.103574128	M1	Female	trans
cg10854758_SLC9A1	0.000421411	0.000643604	-0.495042817	M1	Female	trans
cg26830054_PRDM14	0.000421411	0.000643604	-0.47175994	M1	Female	trans
cg16494625_TRDN	0.000421413	0.000643605	-0.343683285	M1	Female	trans
cg23668222_GABRB1	0.000421415	0.000643606	-0.369123225	M1	Female	trans
cg15406978_RPL37A	0.000421415	0.000643606	-0.525557261	M1	Female	trans
cg05818000_LAMB4	0.000421416	0.000643606	-0.597089914	M1	Female	trans
cg04488703_ENSG00000231119	0.000421416	0.000643606	-0.490079915	M1	Female	trans
cg03747858_CDIPTOSP	0.000421416	0.000643606	-0.380881016	M1	Female	trans
cg21077610_ABCC12	0.000421418	0.000643608	-0.699989726	M1	Female	trans
cg08069675_ENSG00000237250	0.000421419	0.000643608	-0.500353866	M1	Female	trans
cg11435506_RSL24D1P11	0.00042142	0.000643608	0.449509309	M1	Female	trans
cg20927800_RPP21	0.000421421	0.000643608	-0.472316418	M1	Female	trans
cg08416194_NME1P1	0.000421421	0.000643608	0.430000843	M1	Female	trans
cg05166317_PPIAP66	0.000421422	0.000643608	-0.508955919	M1	Female	trans
cg18095452_ENSG00000229458	0.000421422	0.000643608	-0.268240294	M1	Female	trans
cg05376465_LINC00575	0.000421422	0.000643608	0.405618929	M1	Female	trans
cg23194609_GNAO1	0.000421424	0.000643609	-0.542526884	M1	Female	trans
cg08056069_ENSG00000232174	0.000421425	0.000643609	0.518838997	M1	Female	trans
cg00770964_PCDH12	0.000421427	0.000643609	0.682163644	M1	Female	trans
cg24102319_RPS20P2	0.000421427	0.000643609	-0.461938672	M1	Female	trans
cg22109530_ENSG00000231187	0.000421427	0.000643609	0.483402011	M1	Female	trans
cg17600784_ENSG00000228655	0.000421429	0.000643609	-0.386041282	M1	Female	trans
cg27056165_CMTM6	0.000421429	0.000643609	-0.633712196	M1	Female	trans
cg18965684_RNA5SP450	0.000421429	0.000643609	-0.646716584	M1	Female	trans
cg26307193_PHF1	0.000421429	0.000643609	-0.410961887	M1	Female	trans
cg11390628_RNU6-804P	0.000421429	0.000643609	-0.792245391	M1	Female	trans
cg14711366_LYG1	0.00042143	0.00064361	0.497358028	M1	Female	trans
cg21697851_OR13D2P	0.000421431	0.00064361	-0.345169455	M1	Female	trans
cg20825109_MORC4	0.000421434	0.000643614	-0.470830261	M1	Female	trans
cg06187770_PIP5K1C	0.000421436	0.000643615	-0.534935774	M1	Female	trans
cg14850837_NHP2P1	0.000421438	0.000643617	-0.497498356	M1	Female	trans
cg05852500_IGLV3-10	0.000421438	0.000643617	-0.34322308	M1	Female	trans
cg15542496_RAB39B	0.000421444	0.000643626	-0.345566662	M1	Female	trans
cg26287816_ENSG00000206961	0.000421446	0.000643627	0.761440619	M1	Female	trans
cg01641754_ENSG00000233739	0.000421446	0.000643627	0.670141532	M1	Female	trans
cg17714861_ENSG00000229278	0.000421451	0.000643633	-0.338391314	M1	Female	trans
cg05006030_ENSG00000232603	0.000421455	0.000643639	0.470819953	M1	Female	trans
cg17491117_MLC1	0.000421456	0.000643639	-0.431179064	M1	Female	trans
cg23839761_LINC01066	0.000421457	0.00064364	0.50760736	M1	Female	trans
cg04667681_ENSG00000227055	0.00042146	0.000643644	-0.371660032	M1	Female	trans
cg06884304_ENSG00000229459	0.000421461	0.000643644	-0.385198975	M1	Female	trans
cg02169688_IFNWP9	0.000421462	0.000643644	-0.395663563	M1	Female	trans
cg13535449_ENSG00000221753	0.000421467	0.000643652	-0.332948165	M1	Female	trans
cg09785904_CSF3R	0.000421469	0.000643653	-0.525437122	M1	Female	trans
cg02443896_NEK1	0.000421469	0.000643653	-0.578787409	M1	Female	trans
cg18701685_PUDPP2	0.00042147	0.000643654	0.394411542	M1	Female	trans
cg07020979_KIF26B	0.000421472	0.000643656	-0.552298313	M1	Female	trans
cg15108474_ENSG00000206549	0.000421473	0.000643657	0.545036551	M1	Female	trans
cg13611088_SLC66A1	0.000421474	0.000643657	-0.70877767	M1	Female	trans
cg12291533_MYBL1	0.000421476	0.00064366	-0.359059848	M1	Female	trans
cg22819120_RNU6-39P	0.000421481	0.000643665	-0.360017193	M1	Female	trans
cg03170665_KRTAP12-4	0.000421482	0.000643667	-0.562930354	M1	Female	trans
cg09623464_CGGBP1	0.000421491	0.00064368	-0.47581812	M1	Female	trans
cg17779085_OR51F2	0.000421493	0.000643682	-0.425234624	M1	Female	trans
cg11911060_RNU2-42P	0.000421497	0.000643687	-0.582915684	M1	Female	trans
cg26221029_DLK1	0.000421498	0.000643687	-0.43624035	M1	Female	trans
cg17181840_PILRA	0.000421499	0.000643687	0.600155498	M1	Female	trans
cg19192101_ENSG00000241754	0.000421499	0.000643687	-0.565770015	M1	Female	trans
cg00879723_TSR2	0.000421501	0.000643689	-0.631894131	M1	Female	trans
cg20638896_PRSS22	0.000421502	0.00064369	-0.748350107	M1	Female	trans
cg00148780_ENSG00000212608	0.000421503	0.000643691	-0.487369606	M1	Female	trans
cg09562938_PAFAH1B1P2	0.000421506	0.000643694	-0.420774744	M1	Female	trans
cg07463167_TFF1	0.000421507	0.000643695	-0.446142605	M1	Female	trans
cg02302000_ENSG00000232983	0.00042151	0.000643698	-0.688505124	M1	Female	trans
cg01727591_SNORA70	0.000421516	0.000643707	-0.448985669	M1	Female	trans
cg00894219_NEK6	0.000421521	0.000643713	-0.618880779	M1	Female	trans
cg05868023_PLA2G12B	0.000421522	0.000643713	0.372860416	M1	Female	trans
cg21907113_ENSG00000234513	0.000421523	0.000643714	-0.510607067	M1	Female	trans
cg15166583_KLHL24	0.000421525	0.000643716	-0.464084491	M1	Female	trans
cg07355514_SDC2	0.000421528	0.00064372	-0.517587856	M1	Female	trans
cg06322601_B3GALT4	0.000421531	0.000643723	-0.374634323	M1	Female	trans
cg10488013_RAB6B	0.000421532	0.000643723	-0.390632009	M1	Female	trans
cg13543544_ENSG00000236425	0.000421534	0.000643726	0.58618702	M1	Female	trans
cg04544994_NPM1P39	0.000421535	0.000643726	-0.659250993	M1	Female	trans
cg08124986_GPR32	0.000421536	0.000643728	0.569664256	M1	Female	trans
cg00199007_ALG10	0.000421542	0.000643735	0.394980145	M1	Female	trans
cg10175261_ARPP19P2	0.000421543	0.000643735	-0.574293601	M1	Female	trans
cg05085886_LRFN5	0.000421547	0.00064374	0.429844936	M1	Female	trans
cg11314630_RN7SKP232	0.000421549	0.000643742	-0.569516069	M1	Female	trans
cg18598117_SHB	0.000421551	0.000643743	-0.397943141	M1	Female	trans
cg10312513_EPHA2	0.000421552	0.000643743	-0.476882355	M1	Female	trans
cg10240127_COL7A1	0.000421556	0.000643747	-0.402093115	M1	Female	trans
cg07173972_RPS28P7	0.000421557	0.000643747	-0.36914521	M1	Female	trans
cg03272877_KRTAP15-1	0.000421561	0.000643754	0.656256895	M1	Female	trans
cg07443778_OR2M4	0.000421563	0.000643756	-0.475979059	M1	Female	trans
cg01707795_GPC2	0.000421564	0.000643756	-0.729967422	M1	Female	trans
cg13044649_CLEC18C	0.000421565	0.000643757	-0.484155844	M1	Female	trans
cg26472802_FHL2	0.000421566	0.000643757	0.478825029	M1	Female	trans
cg12318914_ENSG00000223966	0.000421568	0.00064376	0.515820992	M1	Female	trans
cg26960295_PPIAP73	0.00042157	0.000643761	0.394003997	M1	Female	trans
cg13862853_ACTBP7	0.000421571	0.000643762	-0.459666965	M1	Female	trans
cg00199007_ARF5	0.000421571	0.000643762	-0.441002606	M1	Female	trans
cg10411658_WDFY3-AS2	0.000421573	0.000643763	-0.369058246	M1	Female	trans
cg14995921_VN1R51P	0.000421575	0.000643766	-0.444733157	M1	Female	trans
cg09575750_KCTD9	0.000421577	0.000643767	-0.469136189	M1	Female	trans
cg26326088_RPL22P23	0.000421578	0.000643767	-0.398556893	M1	Female	trans
cg16964439_TMPRSS11D	0.000421578	0.000643767	-0.416257669	M1	Female	trans
cg11648304_MIR638	0.000421581	0.000643767	-0.589215765	M1	Female	trans
cg23820097_RNU6-294P	0.000421582	0.000643767	-0.449102749	M1	Female	trans
cg20134394_ENSG00000239791	0.000421583	0.000643767	-0.376761978	M1	Female	trans
cg02890194_SHC3	0.000421583	0.000643767	-0.505946221	M1	Female	trans
cg24166966_GAPDHP57	0.000421588	0.000643767	0.692666115	M1	Female	trans
cg14873300_ENSG00000228171	0.000421589	0.000643767	-0.447255135	M1	Female	trans
cg11893951_RNA5SP241	0.000421591	0.000643767	0.43428418	M1	Female	trans
cg01591369_RN7SKP279	0.000421592	0.000643767	-0.356874696	M1	Female	trans
cg01591369_NDUFA12P1	0.000421592	0.000643767	-0.451078252	M1	Female	trans
cg01591369_KRTAP4-9	0.000421592	0.000643767	-0.292480358	M1	Female	trans
cg01591369_ENSG00000199959	0.000421592	0.000643767	-0.225539126	M1	Female	trans
cg01591369_ENSG00000227139	0.000421592	0.000643767	-0.245624041	M1	Female	trans
cg01591369_ELOCP14	0.000421592	0.000643767	-0.292480358	M1	Female	trans
cg01591369_ELOCP7	0.000421592	0.000643767	-0.292480358	M1	Female	trans
cg01591369_ENSG00000235274	0.000421592	0.000643767	-0.356874696	M1	Female	trans
cg01591369_LINC02559	0.000421592	0.000643767	-0.502824313	M1	Female	trans
cg01591369_MIR325	0.000421592	0.000643767	-0.502824313	M1	Female	trans
cg01591369_CYCSP49	0.000421592	0.000643767	-0.502824313	M1	Female	trans
cg01591369_SSU72P8	0.000421592	0.000643767	-0.502824313	M1	Female	trans
cg01591369_ENSG00000232120	0.000421592	0.000643767	-0.502824313	M1	Female	trans
cg01591369_ENSG00000241667	0.000421592	0.000643767	-0.502824313	M1	Female	trans
cg01591369_CASC6	0.000421592	0.000643767	-0.128224047	M1	Female	trans
cg24508976_TMEM26	0.000421593	0.000643769	-0.513191023	M1	Female	trans
cg10411339_KCTD12	0.000421594	0.000643769	0.603074593	M1	Female	trans
cg16691251_LINC01659	0.000421596	0.000643772	-0.608273053	M1	Female	trans
cg18598117_RPS27AP11	0.000421597	0.000643772	0.325975286	M1	Female	trans
cg05824180_OR52B3P	0.000421602	0.000643778	-0.692262891	M1	Female	trans
cg05360307_ENPEP	0.000421603	0.000643779	-0.379267395	M1	Female	trans
cg08579780_RNU6-128P	0.000421607	0.000643784	-0.394313148	M1	Female	trans
cg11995490_C1DP1	0.00042161	0.000643787	-0.503563958	M1	Female	trans
cg14781700_EML6-AS1	0.000421611	0.000643788	-0.450120314	M1	Female	trans
cg01950479_ENSG00000240265	0.000421612	0.000643788	-0.319751704	M1	Female	trans
cg14995921_DEFB1	0.000421612	0.000643788	-0.439240784	M1	Female	trans
cg27030245_GUCA1A	0.000421614	0.000643789	0.411737085	M1	Female	trans
cg15251010_ENSG00000232999	0.000421614	0.000643789	-0.536963733	M1	Female	trans
cg20060216_ENSG00000231867	0.000421616	0.000643791	-0.408169808	M1	Female	trans
cg16836638_ENSG00000236425	0.000421619	0.000643791	0.505400603	M1	Female	trans
cg00237086_ENSG00000240271	0.00042162	0.000643791	-0.521613132	M1	Female	trans
cg04195855_EPS8L1	0.000421621	0.000643791	-0.507863142	M1	Female	trans
cg14785984_TRHDE	0.000421621	0.000643791	-0.432045611	M1	Female	trans
cg21241195_MIR153-2	0.000421621	0.000643791	-0.397039489	M1	Female	trans
cg09506610_RNU4-17P	0.000421623	0.000643791	-0.445477591	M1	Female	trans
cg11353790_ENSG00000223809	0.000421624	0.000643791	-0.324469703	M1	Female	trans
cg22117009_ENSG00000226565	0.000421626	0.000643791	-0.548886272	M1	Female	trans
cg24315421_RNA5SP515	0.000421626	0.000643791	-0.541130453	M1	Female	trans
cg13188416_KRTAP2-1	0.000421627	0.000643791	0.327185605	M1	Female	trans
cg03612357_AMELY	0.000421629	0.000643791	-0.475997757	M1	Female	trans
cg14882966_HOXB13	0.000421629	0.000643791	0.086224617	M1	Female	trans
cg19992633_ENSG00000231970	0.00042163	0.000643791	0.425486401	M1	Female	trans
cg11110036_PPIAP8	0.00042163	0.000643791	-0.499720378	M1	Female	trans
cg13117792_RPL7P10	0.00042163	0.000643791	-0.451375569	M1	Female	trans
cg13117792_BRINP3	0.00042163	0.000643791	-0.451375569	M1	Female	trans
cg13117792_ASS1P4	0.00042163	0.000643791	-0.451375569	M1	Female	trans
cg13117792_CALM1P1	0.00042163	0.000643791	-0.320360443	M1	Female	trans
cg13117792_ENSG00000238192	0.00042163	0.000643791	-0.451375569	M1	Female	trans
cg13117792_MIR588	0.00042163	0.000643791	-0.320359448	M1	Female	trans
cg13117792_RNU6-270P	0.00042163	0.000643791	-0.40492414	M1	Female	trans
cg13117792_SHROOM2P1	0.00042163	0.000643791	-0.262553907	M1	Female	trans
cg13117792_ENSG00000205452	0.00042163	0.000643791	-0.252986292	M1	Female	trans
cg12606694_UNC93B3	0.000421631	0.000643791	0.415895283	M1	Female	trans
cg03406535_RN7SL826P	0.000421633	0.000643793	0.610137214	M1	Female	trans
cg22203300_DUSP10	0.000421637	0.000643799	-0.942374933	M1	Female	trans
cg25445017_SNORD115-33	0.000421638	0.000643799	0.372930031	M1	Female	trans
cg06884304_ENSG00000231978	0.000421639	0.0006438	-0.403794413	M1	Female	trans
cg06450181_SNORD115	0.000421641	0.000643802	-0.388615067	M1	Female	trans
cg01529253_ARHGDIG	0.000421642	0.000643802	0.731716495	M1	Female	trans
cg15503728_IGKV1OR22-5	0.000421643	0.000643802	-0.439580158	M1	Female	trans
cg05633670_RNU6-746P	0.000421643	0.000643802	0.500610403	M1	Female	trans
cg02931193_TENM3-AS1	0.000421644	0.000643802	-0.617368595	M1	Female	trans
cg00902464_VCY	0.000421644	0.000643802	-0.53448377	M1	Female	trans
cg02091111_KRT18P5	0.000421645	0.000643802	0.481083714	M1	Female	trans
cg14260773_LINC01813	0.000421646	0.000643803	-0.289479554	M1	Female	trans
cg15166583_SLTM	0.000421647	0.000643803	-0.460680941	M1	Female	trans
cg11465192_CD69	0.000421647	0.000643803	-0.562579781	M1	Female	trans
cg26757562_ENSG00000231883	0.000421649	0.000643805	-0.459818379	M1	Female	trans
cg00748431_CDRT1	0.000421649	0.000643805	0.37102021	M1	Female	trans
cg16515500_RCAN1	0.000421653	0.000643809	-0.523612826	M1	Female	trans
cg14837215_SNORD86	0.000421654	0.000643809	0.253200989	M1	Female	trans
cg25517103_LINC02768	0.000421654	0.000643809	-0.48289615	M1	Female	trans
cg12769996_ENSG00000213976	0.000421655	0.00064381	-0.42630766	M1	Female	trans
cg21741562_MIR374A	0.000421658	0.000643813	0.39538316	M1	Female	trans
cg08122685_RNU4-17P	0.00042166	0.000643815	-0.455782747	M1	Female	trans
cg02730714_ENSG00000228675	0.000421661	0.000643815	-0.49481384	M1	Female	trans
cg06338987_IFT22	0.000421661	0.000643815	0.416719379	M1	Female	trans
cg05463525_ENSG00000227803	0.000421662	0.000643815	-0.354280818	M1	Female	trans
cg20683445_RN7SL748P	0.000421663	0.000643815	-0.333463286	M1	Female	trans
cg18849725_KLHL34	0.000421663	0.000643815	-0.449014097	M1	Female	trans
cg03559183_SMC1B	0.000421664	0.000643815	-0.395374821	M1	Female	trans
cg19985056_SLC9A7P1	0.000421665	0.000643816	0.385853001	M1	Female	trans
cg04667681_GPR101	0.000421666	0.000643816	-0.374975186	M1	Female	trans
cg06032500_SNX22	0.000421666	0.000643816	-0.525819188	M1	Female	trans
cg14709234_CRLF1	0.000421667	0.000643816	-0.553639644	M1	Female	trans
cg16062368_ENSG00000232471	0.000421669	0.000643818	-0.420368834	M1	Female	trans
cg02881893_ENSG00000223795	0.000421674	0.000643825	-0.575078671	M1	Female	trans
cg24096515_RNU6-1145P	0.000421675	0.000643825	0.532333126	M1	Female	trans
cg06861426_ENSG00000241269	0.000421677	0.000643827	-0.453868237	M1	Female	trans
cg01752322_ENSG00000231883	0.000421693	0.000643851	-0.498801367	M1	Female	trans
cg22882563_LINC00539	0.000421698	0.000643856	-0.373084105	M1	Female	trans
cg22961457_LAMP1	0.000421698	0.000643856	-0.521011563	M1	Female	trans
cg04337937_CD93	0.000421698	0.000643856	-0.495178633	M1	Female	trans
cg00912942_MAMDC4	0.000421699	0.000643857	-0.775112394	M1	Female	trans
cg16975684_P3H2	0.000421699	0.000643857	-0.407132527	M1	Female	trans
cg14378564_MTND5P8	0.0004217	0.000643857	0.481328097	M1	Female	trans
cg27267507_HMCN1	0.000421701	0.000643857	-0.554313366	M1	Female	trans
cg25855415_NUCB1	0.000421702	0.000643857	0.461590443	M1	Female	trans
cg23287005_PMS2P11	0.000421702	0.000643858	-0.281947006	M1	Female	trans
cg21893210_MIR152	0.000421706	0.000643863	0.363572488	M1	Female	trans
cg24742444_LARGE2	0.000421707	0.000643863	0.420098391	M1	Female	trans
cg16092347_ENSG00000233288	0.000421708	0.000643864	-0.529025791	M1	Female	trans
cg27459981_SLC45A4	0.00042171	0.000643865	-0.616711917	M1	Female	trans
cg16582255_TMEM88B	0.000421712	0.000643868	-0.555372846	M1	Female	trans
cg08776711_DOLPP1	0.000421713	0.000643868	-0.481169745	M1	Female	trans
cg04989686_ENSG00000232939	0.000421714	0.000643868	-0.440523387	M1	Female	trans
cg17855264_NUTM2A	0.000421714	0.000643868	-0.504168492	M1	Female	trans
cg04843627_SNRPGP8	0.000421716	0.000643869	-0.589628854	M1	Female	trans
cg03772511_RN7SL294P	0.000421716	0.000643869	-0.566679069	M1	Female	trans
cg17264779_LDHAP2	0.000421716	0.000643869	-0.426351762	M1	Female	trans
cg00680875_RPL4P2	0.000421717	0.000643869	-0.387723271	M1	Female	trans
cg21878149_LDLRAD3	0.000421718	0.000643869	-0.414529696	M1	Female	trans
cg01426041_SARNP	0.000421718	0.000643869	-0.421334818	M1	Female	trans
cg18720828_ZNF714	0.000421719	0.000643869	-0.429914833	M1	Female	trans
cg27132391_RNU6-335P	0.000421724	0.000643876	0.605038697	M1	Female	trans
cg11593799_ENSG00000229002	0.000421727	0.00064388	-0.394170281	M1	Female	trans
cg25412448_SNORD115-14	0.00042173	0.000643883	-0.367824682	M1	Female	trans
cg03920574_OR7E162P	0.000421731	0.000643884	0.594797179	M1	Female	trans
cg16141840_OR1A2	0.000421733	0.000643886	-0.398588133	M1	Female	trans
cg09785904_PHACTR1	0.00042174	0.000643895	-0.45417568	M1	Female	trans
cg04571903_NLRP4	0.000421743	0.0006439	-0.063967738	M1	Female	trans
cg07091544_TMEM26	0.000421745	0.000643901	-0.490782843	M1	Female	trans
cg12484022_DRD5P2	0.000421746	0.000643901	-0.57791339	M1	Female	trans
cg16975684_GTF2H2	0.000421746	0.000643901	-0.406788464	M1	Female	trans
cg12877532_CLEC2A	0.000421746	0.000643901	-0.396728178	M1	Female	trans
cg01943692_LINC01363	0.000421748	0.000643902	0.561448078	M1	Female	trans
cg09602360_DBF4P1	0.000421749	0.000643902	-0.589572154	M1	Female	trans
cg23491593_MIR200C	0.000421749	0.000643902	-0.507185711	M1	Female	trans
cg17600784_ENSG00000233340	0.000421749	0.000643902	-0.355290723	M1	Female	trans
cg11390628_DKK1	0.00042175	0.000643902	-0.470489065	M1	Female	trans
cg18687588_IQGAP3	0.000421751	0.000643902	-0.390660385	M1	Female	trans
cg17415826_ENSG00000227745	0.000421751	0.000643902	-0.379075946	M1	Female	trans
cg18527716_ENSG00000234646	0.000421752	0.000643903	-0.271662028	M1	Female	trans
cg08493356_LAMC1-AS1	0.000421756	0.000643908	0.416868488	M1	Female	trans
cg22167148_ENSG00000226238	0.000421758	0.000643909	-0.585136117	M1	Female	trans
cg18493502_ENSG00000231536	0.000421765	0.000643917	-0.329511557	M1	Female	trans
cg25709852_CDH22	0.000421765	0.000643917	-0.508189721	M1	Female	trans
cg01777786_YWHAQP8	0.000421765	0.000643917	-0.215180009	M1	Female	trans
cg09519485_OR7E129P	0.000421765	0.000643917	-0.675258264	M1	Female	trans
cg22702814_RAB2B	0.000421767	0.000643918	-0.349506292	M1	Female	trans
cg17158894_ROR1	0.000421767	0.000643918	-0.609861788	M1	Female	trans
cg06761114_LINC01888	0.000421768	0.000643918	-0.523517434	M1	Female	trans
cg08579780_TRAV41	0.000421772	0.000643923	-0.466313198	M1	Female	trans
cg01957799_ENSG00000228072	0.000421774	0.000643925	0.383263878	M1	Female	trans
cg02493842_ABCA3	0.000421775	0.000643926	-0.417349164	M1	Female	trans
cg08038637_ENSG00000197171	0.000421776	0.000643926	-0.459114099	M1	Female	trans
cg08151654_RN7SL97P	0.000421776	0.000643926	-0.542375961	M1	Female	trans
cg12584394_OIP5	0.000421777	0.000643926	-0.633191571	M1	Female	trans
cg24910303_ENSG00000237293	0.000421777	0.000643926	-0.435074153	M1	Female	trans
cg27551322_MAFA	0.000421779	0.000643928	-0.444254952	M1	Female	trans
cg14861778_CD28	0.000421779	0.000643928	-0.403721396	M1	Female	trans
cg09476440_MCM2	0.000421783	0.000643932	0.40920202	M1	Female	trans
cg17431460_ENSG00000240265	0.000421784	0.000643933	-0.299163592	M1	Female	trans
cg05876564_PSMC1P11	0.000421786	0.000643935	-0.447219464	M1	Female	trans
cg13232469_ENSG00000227484	0.000421791	0.000643942	-0.588618372	M1	Female	trans
cg13733038_RNASEK-C17orf49	0.000421792	0.000643943	0.582116313	M1	Female	trans
cg03077645_NXNP1	0.000421794	0.000643945	-0.545367713	M1	Female	trans
cg20657843_PDE3B	0.000421796	0.000643947	-0.356452125	M1	Female	trans
cg11432526_RNU6-167P	0.000421797	0.000643948	-0.393298219	M1	Female	trans
cg27245817_LINC00488	0.0004218	0.000643952	-0.471855847	M1	Female	trans
cg21111523_AHSG	0.000421802	0.000643954	-0.283674635	M1	Female	trans
cg06110166_ENSG00000233754	0.000421803	0.000643954	0.43201574	M1	Female	trans
cg08315421_ENSG00000228061	0.000421804	0.000643954	-0.494822248	M1	Female	trans
cg23155884_ENSG00000232172	0.000421805	0.000643955	-0.487677022	M1	Female	trans
cg16615370_RNU6-829P	0.000421807	0.000643955	-0.508955508	M1	Female	trans
cg16150798_LOXL4	0.000421807	0.000643955	0.511141392	M1	Female	trans
cg12600174_LINC00381	0.000421807	0.000643955	0.430977422	M1	Female	trans
cg00507815_CDC26P1	0.000421807	0.000643955	-0.431138859	M1	Female	trans
cg20602786_ENSG00000215409	0.000421811	0.000643959	-0.50363769	M1	Female	trans
cg21983531_B3GAT1	0.000421811	0.000643959	-0.535071209	M1	Female	trans
cg15125392_TARID	0.000421818	0.000643968	-0.308394743	M1	Female	trans
cg22491548_LRRC8A	0.000421819	0.000643969	-0.509220788	M1	Female	trans
cg18291238_IL2RA	0.000421823	0.000643974	-0.370496125	M1	Female	trans
cg08176762_LINC00265	0.000421825	0.000643976	-0.56129659	M1	Female	trans
cg26876227_ENSG00000237070	0.000421825	0.000643976	0.599790637	M1	Female	trans
cg25037011_SNORA2B	0.000421835	0.00064399	0.512334059	M1	Female	trans
cg03165426_ENSG00000241526	0.000421836	0.000643991	-0.310498238	M1	Female	trans
cg01686736_TCL6	0.000421839	0.000643994	-0.651332622	M1	Female	trans
cg27265695_RPL21P23	0.000421842	0.000643997	-0.523033936	M1	Female	trans
cg01093934_ACTG1P19	0.000421844	0.000644001	-0.472145857	M1	Female	trans
cg20354552_WDR55	0.000421846	0.000644002	-0.443885038	M1	Female	trans
cg20252529_LHX9	0.00042185	0.000644005	-0.547347544	M1	Female	trans
cg01720774_MIR1179	0.00042185	0.000644005	0.896628213	M1	Female	trans
cg07543199_RPL35AP28	0.00042185	0.000644005	-0.373965726	M1	Female	trans
cg04390849_DAGLB	0.000421851	0.000644005	-0.605573951	M1	Female	trans
cg06746005_RN7SL309P	0.000421851	0.000644005	-0.539425966	M1	Female	trans
cg15251010_OR2L1P	0.000421852	0.000644006	-0.433385009	M1	Female	trans
cg09623464_HPS5	0.000421853	0.000644006	-0.482556847	M1	Female	trans
cg06460122_ENSG00000228667	0.000421854	0.000644007	-0.23475106	M1	Female	trans
cg18849725_RNU5E-5P	0.000421863	0.000644021	-0.204660307	M1	Female	trans
cg06522390_LINC00940	0.000421864	0.000644021	-0.452627919	M1	Female	trans
cg19026811_ENSG00000232121	0.000421867	0.000644024	-0.34185328	M1	Female	trans
cg14457908_AGGF1P3	0.000421872	0.000644031	-0.52369425	M1	Female	trans
cg27194219_ADCY8	0.000421873	0.000644031	-0.473482257	M1	Female	trans
cg17726767_AADACL4	0.000421873	0.000644031	-0.376376912	M1	Female	trans
cg03324695_PKD1L2	0.000421874	0.000644031	0.600071237	M1	Female	trans
cg11282828_RNA5SP209	0.000421877	0.000644036	-0.454331994	M1	Female	trans
cg22646074_WNT3	0.000421879	0.000644038	-0.455902639	M1	Female	trans
cg09227800_PITHD1	0.000421881	0.000644039	-0.462845252	M1	Female	trans
cg01128460_KRTAP5-4	0.000421882	0.000644039	-0.48045122	M1	Female	trans
cg16006105_ENSG00000229930	0.000421882	0.000644039	-0.359252578	M1	Female	trans
cg02335656_SLC1A1	0.000421886	0.000644044	-0.462920281	M1	Female	trans
cg12877532_FGL2	0.000421886	0.000644044	-0.408933591	M1	Female	trans
cg03189237_YEATS4	0.000421888	0.000644045	-0.554169464	M1	Female	trans
cg15411736_EGR2	0.000421889	0.000644046	-0.580562887	M1	Female	trans
cg04078608_ENSG00000233184	0.00042189	0.000644047	0.538692097	M1	Female	trans
cg27015302_DLK1	0.000421895	0.000644053	-0.423960042	M1	Female	trans
cg00744753_SNORA5A	0.000421897	0.000644054	0.452427323	M1	Female	trans
cg00001793_VENTX	0.000421897	0.000644054	-0.448069575	M1	Female	trans
cg01255527_RPL24P7	0.0004219	0.000644058	0.528066438	M1	Female	trans
cg07022956_SNORA69	0.0004219	0.000644058	-0.424305447	M1	Female	trans
cg01255527_RN7SKP224	0.000421903	0.000644061	-0.430167008	M1	Female	trans
cg01802532_ENSG00000231187	0.000421903	0.000644061	0.575819249	M1	Female	trans
cg11680049_ENSG00000236452	0.000421907	0.000644065	0.571997802	M1	Female	trans
cg01629873_ZFYVE27	0.000421908	0.000644066	-0.591135427	M1	Female	trans
cg20491223_ZSWIM5	0.000421908	0.000644066	0.493403706	M1	Female	trans
cg16964439_ENSG00000227227	0.000421909	0.000644066	-0.385367601	M1	Female	trans
cg07288447_NYX	0.00042191	0.000644066	-0.515574002	M1	Female	trans
cg25037011_SMCR2	0.00042191	0.000644066	0.50459724	M1	Female	trans
cg13073629_LINC01364	0.000421912	0.000644067	-0.440588836	M1	Female	trans
cg23577102_RYR2	0.000421912	0.000644067	0.394217205	M1	Female	trans
cg03822746_MS4A10	0.000421914	0.00064407	-0.347367706	M1	Female	trans
cg27399957_ENSG00000215835	0.000421918	0.000644074	-0.594962876	M1	Female	trans
cg03038914_TRIM51BP	0.000421919	0.000644074	-0.373882803	M1	Female	trans
cg01963224_CAVIN2-AS1	0.000421919	0.000644074	0.554029643	M1	Female	trans
cg17714581_GUSBP9	0.000421923	0.000644078	-0.520603083	M1	Female	trans
cg21284733_ACTBP7	0.000421923	0.000644078	-0.655562986	M1	Female	trans
cg20825109_MOSMO	0.000421925	0.00064408	-0.448006891	M1	Female	trans
cg24555207_SPATA3	0.000421926	0.00064408	-0.338155696	M1	Female	trans
cg18966920_TYMS	0.000421928	0.000644081	-0.533137217	M1	Female	trans
cg09575750_BACH1	0.000421928	0.000644081	-0.4607491	M1	Female	trans
cg17429148_ENSG00000236425	0.000421928	0.000644081	0.591591224	M1	Female	trans
cg02668903_KIAA1549	0.000421929	0.000644081	-0.465245078	M1	Female	trans
cg15032844_CYP1A1	0.000421929	0.000644081	-0.469407236	M1	Female	trans
cg03743462_TRMT112	0.000421931	0.000644082	-0.741793476	M1	Female	trans
cg06398883_ERC2	0.000421933	0.000644083	-0.376341505	M1	Female	trans
cg19779165_SNORA36C	0.000421934	0.000644083	0.493714116	M1	Female	trans
cg14243991_RPL9P14	0.000421934	0.000644083	-0.394210359	M1	Female	trans
cg10488013_VWC2L	0.000421934	0.000644083	-0.386393661	M1	Female	trans
cg12426214_RNY4P34	0.000421935	0.000644083	-0.397442988	M1	Female	trans
cg21584831_RPL17P43	0.000421936	0.000644083	-0.442117823	M1	Female	trans
cg16593554_PAFAH1B2P1	0.000421936	0.000644083	-0.712283895	M1	Female	trans
cg23668184_NAA60	0.000421937	0.000644084	-0.51025143	M1	Female	trans
cg14294245_CXCL5	0.000421938	0.000644085	-0.616405935	M1	Female	trans
cg09789229_CLEC6A	0.000421939	0.000644085	-0.625331792	M1	Female	trans
cg13299279_ENSG00000233682	0.000421942	0.000644088	-0.359221811	M1	Female	trans
cg07307335_FGF22	0.000421942	0.000644088	-0.441038285	M1	Female	trans
cg04407141_ENSG00000237961	0.000421943	0.000644088	-0.880763763	M1	Female	trans
cg23348107_KIF26B	0.000421944	0.000644089	-0.536061401	M1	Female	trans
cg12291533_TMEM140	0.00042195	0.000644097	-0.474602346	M1	Female	trans
cg18490567_FAM201B	0.000421953	0.0006441	-0.426365774	M1	Female	trans
cg18153977_RNU6-657P	0.000421953	0.0006441	0.417891942	M1	Female	trans
cg03328827_RPL34P19	0.000421953	0.0006441	1.476214112	M1	Female	trans
cg14193001_LINC01980	0.000421955	0.000644101	-0.528899019	M1	Female	trans
cg11540596_RELB	0.000421959	0.000644107	-0.422800023	M1	Female	trans
cg26837508_ENSG00000241739	0.000421963	0.000644111	-0.373400897	M1	Female	trans
cg02656169_ISCA2	0.000421964	0.000644113	-0.479131052	M1	Female	trans
cg03288751_KISS1	0.000421966	0.000644113	-0.378008317	M1	Female	trans
cg11619434_CALHM6	0.000421967	0.000644113	-0.417347769	M1	Female	trans
cg09137879_ENSG00000226812	0.000421967	0.000644113	-0.581246286	M1	Female	trans
cg16496814_ENSG00000232086	0.000421967	0.000644113	-0.708452168	M1	Female	trans
cg15154187_ENSG00000241307	0.000421968	0.000644113	-0.503558111	M1	Female	trans
cg21766141_PIK3C2B	0.000421969	0.000644115	-0.321686978	M1	Female	trans
cg18301136_TRAV25	0.00042197	0.000644115	-0.331500558	M1	Female	trans
cg04208996_MBTD1	0.000421973	0.000644119	-0.470849853	M1	Female	trans
cg23209353_NPIPB14P	0.000421974	0.00064412	-0.411829182	M1	Female	trans
cg09495418_ENSG00000234573	0.000421975	0.00064412	0.530597492	M1	Female	trans
cg24603464_RNA5S9	0.000421978	0.000644124	0.550062285	M1	Female	trans
cg26846747_HSD17B3	0.000421979	0.000644125	-0.377374653	M1	Female	trans
cg21133255_GRIN2C	0.00042198	0.000644125	-0.434318631	M1	Female	trans
cg22350135_DHFRP3	0.00042198	0.000644125	-0.603966154	M1	Female	trans
cg01682748_Y_RNA	0.000421983	0.000644125	-0.440615755	M1	Female	trans
cg04078608_TMEM160	0.000421983	0.000644125	-0.640642124	M1	Female	trans
cg04307318_RNU12-2P	0.000421983	0.000644125	-0.410053243	M1	Female	trans
cg13127920_ENSG00000229990	0.000421984	0.000644125	-0.488706611	M1	Female	trans
cg18687468_ENSG00000205830	0.000421984	0.000644125	-0.463428908	M1	Female	trans
cg21208522_ENSG00000229261	0.000421987	0.000644127	-0.434714742	M1	Female	trans
cg04492287_RNF126	0.000421987	0.000644127	-0.483014074	M1	Female	trans
cg01494083_OR11L1	0.000421988	0.000644127	-0.385813093	M1	Female	trans
cg17533960_CDKL4	0.000421988	0.000644127	-0.445569526	M1	Female	trans
cg16569147_ENSG00000201827	0.000421988	0.000644127	-0.586620645	M1	Female	trans
cg05166317_H2BP2	0.00042199	0.000644128	-0.380256934	M1	Female	trans
cg11573219_ENSG00000234773	0.00042199	0.000644128	0.422903223	M1	Female	trans
cg20265572_ENSG00000240562	0.000421991	0.000644128	-0.54632752	M1	Female	trans
cg17943069_RPL7P48	0.000421993	0.00064413	-0.502290569	M1	Female	trans
cg21167956_ANKRD30BP2	0.000421995	0.000644132	-0.544401356	M1	Female	trans
cg11423687_RPL29P11	0.000421995	0.000644132	1.232435932	M1	Female	trans
cg17296658_SURF6P1	0.000421996	0.000644133	-0.358640744	M1	Female	trans
cg08598324_FABP3	0.000421998	0.000644135	-0.345783862	M1	Female	trans
cg02797144_LINC01320	0.000422002	0.00064414	-0.265338512	M1	Female	trans
cg18266472_BNIP3P42	0.000422003	0.00064414	0.322661542	M1	Female	trans
cg07570618_LINC01628	0.000422004	0.000644141	-0.453862191	M1	Female	trans
cg06503715_RNU6-1327P	0.000422005	0.000644141	-0.404591608	M1	Female	trans
cg26329715_ATP2B1	0.000422007	0.000644143	0.389169758	M1	Female	trans
cg06022607_SPATA18	0.000422008	0.000644143	-0.569127447	M1	Female	trans
cg24524166_PTMAP3	0.000422008	0.000644143	-0.398868275	M1	Female	trans
cg19423196_RNU6-984P	0.000422009	0.000644145	0.531442014	M1	Female	trans
cg09381630_DEFB103B	0.00042201	0.000644145	-0.559697328	M1	Female	trans
cg11390628_RGL4	0.000422012	0.000644145	-0.661096748	M1	Female	trans
cg27109672_AGBL5-AS1	0.000422013	0.000644146	-0.429285149	M1	Female	trans
cg22821472_RN7SL728P	0.000422014	0.000644146	-0.387049265	M1	Female	trans
cg13168499_SNORD11	0.000422014	0.000644146	-0.413472419	M1	Female	trans
cg27133038_ADSS1	0.000422015	0.000644146	-0.621536108	M1	Female	trans
cg16626067_LSR	0.000422016	0.000644147	-0.586484061	M1	Female	trans
cg01722343_ENSG00000228577	0.000422017	0.000644147	0.301935601	M1	Female	trans
cg01660000_MIR99AHG	0.000422019	0.000644149	-0.406149089	M1	Female	trans
cg04430228_SLC7A1	0.00042202	0.000644151	-0.404518456	M1	Female	trans
cg03220912_PIK3C3	0.000422023	0.000644154	-0.42430746	M1	Female	trans
cg22654507_ENSG00000201516	0.000422024	0.000644154	-0.383451337	M1	Female	trans
cg18323220_MTND3P16	0.000422024	0.000644154	-0.808109755	M1	Female	trans
cg02671217_FABP5P11	0.000422025	0.000644154	-0.455326219	M1	Female	trans
cg16964439_ENSG00000223697	0.000422027	0.000644156	-0.387741126	M1	Female	trans
cg08099141_RNA5SP488	0.000422033	0.000644164	0.367945903	M1	Female	trans
cg05523652_RARRES2P3	0.000422034	0.000644164	-0.463601143	M1	Female	trans
cg27399957_SP140L	0.000422034	0.000644165	-0.5779489	M1	Female	trans
cg11835347_PAFAH1B2P1	0.000422036	0.000644166	0.699904132	M1	Female	trans
cg06372909_RPL19P14	0.000422037	0.000644166	-0.403545147	M1	Female	trans
cg03006376_PGLS	0.000422037	0.000644166	-0.655059633	M1	Female	trans
cg00584885_YWHAZP5	0.000422038	0.000644166	-0.52507985	M1	Female	trans
cg11540596_ITGAM	0.000422039	0.000644166	-0.462836113	M1	Female	trans
cg12627202_OR1N1	0.00042204	0.000644168	-0.341917202	M1	Female	trans
cg23409591_PLEKHH3	0.000422042	0.000644169	-0.47232873	M1	Female	trans
cg23809394_S1PR4	0.000422044	0.000644171	0.401835061	M1	Female	trans
cg26177096_ENSG00000236425	0.000422044	0.000644171	0.542810225	M1	Female	trans
cg19761267_ENSG00000230137	0.000422045	0.000644172	-0.376978128	M1	Female	trans
cg02874992_SLC25A5P8	0.000422047	0.000644173	-0.572586909	M1	Female	trans
cg13375352_RNU6-195P	0.000422047	0.000644173	0.643154189	M1	Female	trans
cg07596643_OR10H2	0.000422048	0.000644173	1.142293946	M1	Female	trans
cg19467576_CREB5	0.000422052	0.000644178	-0.481267986	M1	Female	trans
cg15031917_FAM189B	0.000422052	0.000644178	0.445070666	M1	Female	trans
cg02172724_WTIP	0.000422055	0.00064418	-0.525007327	M1	Female	trans
cg13611088_NECTIN2	0.000422056	0.00064418	-0.721743773	M1	Female	trans
cg07815169_RPS26P13	0.000422056	0.00064418	-0.512068184	M1	Female	trans
cg25905192_FBXL22	0.000422057	0.00064418	-0.517791222	M1	Female	trans
cg25276700_IFRD1	0.000422057	0.00064418	-0.520605605	M1	Female	trans
cg07235343_AGT	0.000422061	0.000644184	-0.388292653	M1	Female	trans
cg06738047_DDC-AS1	0.000422061	0.000644184	0.686010267	M1	Female	trans
cg01629873_PPP6R1	0.000422061	0.000644184	-0.578989771	M1	Female	trans
cg15509191_RN7SKP110	0.000422062	0.000644184	-0.297065547	M1	Female	trans
cg02308492_SLC17A7	0.000422065	0.000644187	0.385726805	M1	Female	trans
cg20381798_ENSG00000241168	0.000422068	0.000644192	0.281346609	M1	Female	trans
cg21181453_OR13C8	0.00042207	0.000644193	0.469505486	M1	Female	trans
cg19306357_SLC9A4	0.00042207	0.000644193	-0.493842899	M1	Female	trans
cg14503868_RPS4XP19	0.000422071	0.000644193	-0.339605233	M1	Female	trans
cg07784793_ZNF382	0.000422071	0.000644193	-0.551113571	M1	Female	trans
cg24894229_LUARIS	0.000422072	0.000644193	-0.544128382	M1	Female	trans
cg27551322_ENSG00000236425	0.000422072	0.000644193	-0.487209222	M1	Female	trans
cg09476440_RNU6-1306P	0.000422074	0.000644195	-0.346055705	M1	Female	trans
cg00199007_TOMM40	0.000422075	0.000644195	-0.434146644	M1	Female	trans
cg24604214_ENSG00000223646	0.000422076	0.000644196	-0.880031365	M1	Female	trans
cg09683258_TRAV22	0.000422077	0.000644196	0.693975482	M1	Female	trans
cg23237611_ENSG00000176882	0.000422079	0.000644197	-0.484280307	M1	Female	trans
cg07701610_GALNT6	0.000422079	0.000644197	-0.467845999	M1	Female	trans
cg25319337_FAM90A13P	0.000422081	0.000644198	-1.61068964	M1	Female	trans
cg07940218_RNU11-6P	0.000422082	0.000644198	-0.402158771	M1	Female	trans
cg01763875_RNU1-82P	0.000422082	0.000644198	-0.53517302	M1	Female	trans
cg26763523_ATXN3L	0.000422082	0.000644199	0.260599506	M1	Female	trans
cg20651218_LINC00205	0.000422084	0.000644201	-0.677869386	M1	Female	trans
cg05166317_KRT17P5	0.000422085	0.000644201	-0.484654954	M1	Female	trans
cg26453023_TSPEAR-AS2	0.000422086	0.000644201	0.560569608	M1	Female	trans
cg19678863_UCN3	0.000422087	0.000644201	-0.504742596	M1	Female	trans
cg27399957_MYOG	0.000422087	0.000644201	-0.651481046	M1	Female	trans
cg03012203_MIR16-2	0.000422089	0.000644203	-0.541282732	M1	Female	trans
cg27190943_HLA-DPB1	0.000422091	0.000644203	-0.361173264	M1	Female	trans
cg26329715_ENTPD8	0.000422091	0.000644203	-0.400174138	M1	Female	trans
cg16542473_SNORD115-27	0.000422092	0.000644203	-0.563603608	M1	Female	trans
cg04072177_ENSG00000236525	0.000422093	0.000644203	-0.360430782	M1	Female	trans
cg13983277_RPL7P11	0.000422093	0.000644203	-0.402220162	M1	Female	trans
cg19029214_RNU7-62P	0.000422093	0.000644203	-0.585940472	M1	Female	trans
cg13095300_ENSG00000240888	0.000422095	0.000644205	-0.556703506	M1	Female	trans
cg02707593_RNU6-1188P	0.000422095	0.000644205	-0.373634273	M1	Female	trans
cg24836826_ESR2	0.000422096	0.000644205	-0.391458836	M1	Female	trans
cg15456527_RPL5P19	0.000422097	0.000644205	-0.676928985	M1	Female	trans
cg05672380_ENSG00000198923	0.000422099	0.000644206	0.394276199	M1	Female	trans
cg27368538_MTCO2P29	0.000422099	0.000644206	-0.396133887	M1	Female	trans
cg13646034_ENSG00000232680	0.0004221	0.000644206	-0.453360911	M1	Female	trans
cg15977002_TIMM8BP2	0.000422101	0.000644206	-0.537421305	M1	Female	trans
cg01596995_ARNILA	0.000422101	0.000644206	-1.211670703	M1	Female	trans
cg07766767_DTX2P1	0.000422101	0.000644206	-0.682779868	M1	Female	trans
cg18720828_RNU6ATAC35P	0.000422102	0.000644206	-0.365398431	M1	Female	trans
cg10240127_DUSP5	0.000422103	0.000644206	-0.376148224	M1	Female	trans
cg12251126_HMGN2P21	0.000422103	0.000644206	-0.420059339	M1	Female	trans
cg10959048_NAB1P1	0.000422104	0.000644206	-0.4167385	M1	Female	trans
cg01494083_CLDN8	0.000422107	0.00064421	-0.328647716	M1	Female	trans
cg14691886_RPIA	0.000422109	0.000644212	-0.434652644	M1	Female	trans
cg08296131_RBBP5	0.00042211	0.000644213	-0.539875203	M1	Female	trans
cg26178311_ENSG00000230546	0.000422113	0.000644216	-0.315524878	M1	Female	trans
cg11794120_ENSG00000236022	0.000422115	0.000644219	-0.433865423	M1	Female	trans
cg09420458_KCNH7-AS1	0.000422122	0.000644228	0.403348931	M1	Female	trans
cg10411658_LINC00271	0.000422123	0.000644228	-0.377112531	M1	Female	trans
cg01817521_COQ8A	0.000422125	0.00064423	-0.418842939	M1	Female	trans
cg13635007_TRPC5	0.000422126	0.00064423	0.548955319	M1	Female	trans
cg17582724_ENSG00000234352	0.000422126	0.00064423	-0.620680813	M1	Female	trans
cg19412031_COLGALT1	0.000422126	0.00064423	-0.4387202	M1	Female	trans
cg04098866_KCNA5	0.000422127	0.000644231	0.547769718	M1	Female	trans
cg05260346_RPL7P44	0.000422128	0.000644231	-0.778465147	M1	Female	trans
cg14081755_ENSG00000226276	0.000422133	0.000644237	-0.514530908	M1	Female	trans
cg17414101_ATAD5	0.000422133	0.000644237	0.455634931	M1	Female	trans
cg00384264_AMYP1	0.000422134	0.000644237	-0.271824702	M1	Female	trans
cg00802728_SNORD114-20	0.000422134	0.000644237	0.283791037	M1	Female	trans
cg01521225_SLC26A6	0.000422135	0.000644237	-0.450204671	M1	Female	trans
cg16601957_XCL2	0.000422142	0.000644247	-0.409344105	M1	Female	trans
cg03469633_H1-3	0.000422143	0.000644248	-0.361398421	M1	Female	trans
cg17994629_NHEG1	0.000422145	0.000644249	-0.30498725	M1	Female	trans
cg27551718_PDCL3P3	0.000422145	0.000644249	-0.344299341	M1	Female	trans
cg24473523_HMGN2P38	0.000422147	0.000644251	-0.426106681	M1	Female	trans
cg06582935_UNCX	0.000422148	0.000644252	-0.491455686	M1	Female	trans
cg21073223_KCNK15	0.000422154	0.000644258	-0.37673318	M1	Female	trans
cg10744079_LRIT2	0.000422154	0.000644258	0.374392361	M1	Female	trans
cg01817521_NT5DC1	0.000422155	0.000644258	0.391071445	M1	Female	trans
cg02522311_SST	0.000422155	0.000644258	0.399732242	M1	Female	trans
cg01479031_KCNS1	0.000422156	0.000644258	0.399526411	M1	Female	trans
cg05170020_ENSG00000179755	0.000422156	0.000644258	-0.423260635	M1	Female	trans
cg09096476_EPHB1	0.000422158	0.000644261	-0.362328882	M1	Female	trans
cg09533857_IGHV3-7	0.000422162	0.000644266	-0.252542929	M1	Female	trans
cg06881398_ENSG00000231187	0.000422165	0.000644269	-0.502498469	M1	Female	trans
cg17300451_GJE1	0.000422168	0.000644271	-0.521958092	M1	Female	trans
cg05392160_MIR646HG	0.000422168	0.000644271	-0.330985019	M1	Female	trans
cg02251147_JARID2-AS1	0.000422168	0.000644271	-0.470354533	M1	Female	trans
cg12594546_PMP22	0.000422169	0.000644271	-0.584790293	M1	Female	trans
cg13175575_TPP1	0.00042217	0.000644271	-0.39987314	M1	Female	trans
cg07414422_ENSG00000223812	0.000422173	0.000644276	-0.501280902	M1	Female	trans
cg01148039_ENSG00000241185	0.000422179	0.000644281	-0.44106633	M1	Female	trans
cg08315421_FOXP1-IT1	0.000422179	0.000644281	-0.533719548	M1	Female	trans
cg04701596_SNORD56	0.00042218	0.000644281	-0.57732345	M1	Female	trans
cg03644281_ENSG00000236503	0.000422181	0.000644282	-0.489984692	M1	Female	trans
cg05298628_RNA5SP46	0.000422182	0.000644282	0.31655059	M1	Female	trans
cg25226141_ANKRD20A10P	0.000422183	0.000644283	-0.466316773	M1	Female	trans
cg09377308_SRA1	0.000422184	0.000644283	-0.539278319	M1	Female	trans
cg03623045_OR2M4	0.000422185	0.000644284	-0.564086493	M1	Female	trans
cg01336390_NPIPB15	0.000422185	0.000644284	0.54688541	M1	Female	trans
cg02336958_RNU4-41P	0.000422186	0.000644284	-0.620425904	M1	Female	trans
cg03659565_KLRC2	0.000422187	0.000644285	0.591522786	M1	Female	trans
cg20825109_SEC22C	0.000422189	0.000644287	-0.48898489	M1	Female	trans
cg26989911_BOD1L2	0.00042219	0.000644288	-0.484788255	M1	Female	trans
cg25765570_SNORD115-17	0.000422192	0.000644289	-0.44703179	M1	Female	trans
cg19015264_SDC1	0.000422193	0.000644289	-0.588310367	M1	Female	trans
cg12594546_IL18RAP	0.000422193	0.000644289	-0.590965614	M1	Female	trans
cg08406102_FAM151A	0.000422194	0.000644291	-0.577195763	M1	Female	trans
cg09253696_CSNK1A1L	0.000422199	0.000644296	0.471743633	M1	Female	trans
cg06757994_SUMO1P2	0.000422199	0.000644296	-0.242202764	M1	Female	trans
cg21411095_LRRC7-AS1	0.000422201	0.000644298	-0.491118859	M1	Female	trans
cg16770243_MIR548O	0.000422202	0.000644299	-0.536393412	M1	Female	trans
cg17591474_PHYHD1	0.000422204	0.000644301	-0.456681242	M1	Female	trans
cg14122110_RNU6-674P	0.000422205	0.000644302	-0.465559568	M1	Female	trans
cg07346595_CBX1P2	0.000422206	0.000644302	-0.394034021	M1	Female	trans
cg09476440_PGAP6	0.000422208	0.000644304	0.409405172	M1	Female	trans
cg05011468_DCD	0.000422213	0.000644311	-0.648072397	M1	Female	trans
cg01798595_CFHR4	0.000422214	0.000644311	0.557482513	M1	Female	trans
cg17411935_CCT8L2	0.000422218	0.000644317	-0.594751549	M1	Female	trans
cg14946503_RNU2-22P	0.000422219	0.000644318	-0.349955766	M1	Female	trans
cg03453232_ENSG00000215464	0.000422221	0.000644318	-0.435931093	M1	Female	trans
cg20511807_ENSG00000233968	0.000422221	0.000644318	0.38277775	M1	Female	trans
cg10653573_OR9K2	0.000422221	0.000644318	-0.539352158	M1	Female	trans
cg16034541_ENSG00000233625	0.000422222	0.000644318	-0.391833462	M1	Female	trans
cg08776711_IFNLR1	0.000422227	0.000644325	-0.457663228	M1	Female	trans
cg24185649_SIGLECL1	0.000422232	0.000644331	-0.419195793	M1	Female	trans
cg24171294_RNU6-744P	0.000422232	0.000644331	0.369980855	M1	Female	trans
cg20892139_SNORD16	0.000422234	0.000644332	0.636054562	M1	Female	trans
cg08301173_ENSG00000206961	0.000422235	0.000644332	-0.55147287	M1	Female	trans
cg09999324_OPN4	0.000422235	0.000644332	-0.533788908	M1	Female	trans
cg19316173_NOP56P1	0.000422236	0.000644334	-0.384727436	M1	Female	trans
cg01808030_GYS2	0.000422243	0.000644343	0.422693709	M1	Female	trans
cg16061472_SETP10	0.000422249	0.000644352	-0.45027454	M1	Female	trans
cg20935363_FAM163B	0.000422254	0.000644357	0.54958216	M1	Female	trans
cg08403095_ENSG00000225148	0.000422255	0.000644358	-0.404131464	M1	Female	trans
cg08403095_CFL1P7	0.000422256	0.000644359	-0.367251234	M1	Female	trans
cg22052629_CT47A12	0.000422257	0.00064436	-0.411480083	M1	Female	trans
cg14467181_ENSG00000236864	0.00042226	0.000644364	0.392639032	M1	Female	trans
cg17591474_HOGA1	0.000422261	0.000644364	-0.448575563	M1	Female	trans
cg07140455_TIAM1	0.000422262	0.000644365	-0.482885502	M1	Female	trans
cg23660154_KCNH7	0.000422263	0.000644365	0.47521169	M1	Female	trans
cg04741393_CPPED1	0.000422263	0.000644365	-0.519619	M1	Female	trans
cg11475325_ENSG00000240790	0.000422265	0.000644366	-0.451044195	M1	Female	trans
cg11724156_RPL17P15	0.000422268	0.00064437	-0.652717562	M1	Female	trans
cg19060760_ENSG00000229261	0.000422268	0.00064437	-0.424521258	M1	Female	trans
cg18811157_GAST	0.000422271	0.000644372	-0.511780367	M1	Female	trans
cg22646311_GDPD3	0.000422271	0.000644372	0.392857988	M1	Female	trans
cg20630456_ENSG00000214708	0.000422271	0.000644372	-0.606988579	M1	Female	trans
cg20973649_SLC22A4	0.000422273	0.000644373	-0.435462268	M1	Female	trans
cg08121165_PLEKHA5	0.000422274	0.000644373	0.433210054	M1	Female	trans
cg20349024_LMAN1L	0.000422274	0.000644373	0.60861155	M1	Female	trans
cg14814103_ELOCP26	0.000422275	0.000644374	0.421194768	M1	Female	trans
cg09919756_RNU6-519P	0.000422279	0.000644379	-0.483993516	M1	Female	trans
cg24949324_ENSG00000232360	0.000422279	0.000644379	-0.573901144	M1	Female	trans
cg05732866_HMGN2P24	0.00042228	0.000644379	-0.411064209	M1	Female	trans
cg12346119_NKX1-2	0.000422282	0.00064438	-0.490449595	M1	Female	trans
cg06281627_SNX18P8	0.000422282	0.00064438	-0.355584109	M1	Female	trans
cg21351392_ENSG00000188078	0.000422283	0.000644381	-0.45591346	M1	Female	trans
cg08598324_LINC01135	0.000422289	0.000644389	-0.381807265	M1	Female	trans
cg10549933_KRTAP15-1	0.000422293	0.000644394	-0.476236111	M1	Female	trans
cg15309790_RNU6-929P	0.000422293	0.000644394	-0.487091125	M1	Female	trans
cg25334215_SNRPGP8	0.000422295	0.000644394	0.653059712	M1	Female	trans
cg24607417_IGSF21	0.000422295	0.000644394	-0.533636706	M1	Female	trans
cg11156873_BCL9L	0.000422295	0.000644394	-0.362899907	M1	Female	trans
cg23461216_VSIR	0.000422298	0.000644396	-0.464086014	M1	Female	trans
cg14748151_LINC01675	0.0004223	0.000644399	-0.470294134	M1	Female	trans
cg26586804_RPL7AP7	0.000422302	0.000644401	-0.407879228	M1	Female	trans
cg09248054_RNU1-55P	0.000422302	0.000644401	0.590085243	M1	Female	trans
cg01008267_FAAH2	0.000422303	0.000644402	-0.455379573	M1	Female	trans
cg13168499_RN7SKP273	0.000422311	0.000644412	-0.477305754	M1	Female	trans
cg20540806_BARHL1	0.000422312	0.000644412	0.343026901	M1	Female	trans
cg15672365_ENSG00000228286	0.000422314	0.000644414	-0.438419821	M1	Female	trans
cg11999537_RNU6-973P	0.000422315	0.000644414	-0.493470204	M1	Female	trans
cg01169429_IDE	0.000422315	0.000644414	-0.538160959	M1	Female	trans
cg07596643_ENSG00000225213	0.000422316	0.000644414	0.948257897	M1	Female	trans
cg10854295_PRYP2	0.000422316	0.000644414	-0.268105308	M1	Female	trans
cg10543947_FAM177A1P1	0.000422317	0.000644414	0.44991226	M1	Female	trans
cg04741860_RNU6-318P	0.000422326	0.000644426	0.650819529	M1	Female	trans
cg01610685_SLC25A2	0.000422326	0.000644426	-0.426820613	M1	Female	trans
cg24470734_MAGEA9	0.000422326	0.000644426	0.589384276	M1	Female	trans
cg04571903_FKBP4	0.000422328	0.000644427	-0.543824234	M1	Female	trans
cg15079347_RPL21P41	0.000422328	0.000644427	-0.222387284	M1	Female	trans
cg24268619_ENSG00000243328	0.00042233	0.000644428	-0.365317302	M1	Female	trans
cg09981313_SIGLEC9	0.00042233	0.000644428	-0.452458478	M1	Female	trans
cg23209353_RN7SL481P	0.000422331	0.000644428	-0.38648292	M1	Female	trans
cg17372378_BCORL1	0.000422331	0.000644428	0.427831163	M1	Female	trans
cg11888766_RNU6-294P	0.000422333	0.000644429	-0.498935083	M1	Female	trans
cg11794120_NKD2	0.000422333	0.000644429	-0.511453167	M1	Female	trans
cg09025741_PSMC1P11	0.000422335	0.000644429	-0.408537156	M1	Female	trans
cg02078039_ZNF32-AS1	0.000422335	0.000644429	0.398880757	M1	Female	trans
cg03513472_ENSG00000212517	0.000422337	0.000644433	-0.748380304	M1	Female	trans
cg17010895_ENSG00000240265	0.000422339	0.000644435	-0.315343963	M1	Female	trans
cg08406402_OR7E85BP	0.00042234	0.000644435	-0.477559341	M1	Female	trans
cg12878716_MALL	0.000422343	0.000644439	-0.627284483	M1	Female	trans
cg24433045_ENSG00000232451	0.000422345	0.000644441	-0.455830186	M1	Female	trans
cg09774124_KRT18P15	0.00042235	0.000644448	-0.395824474	M1	Female	trans
cg00793981_GAGE10	0.000422351	0.000644448	-0.458552648	M1	Female	trans
cg04376709_SIGLEC30P	0.000422352	0.000644448	-0.447293413	M1	Female	trans
cg17323604_ENSG00000236550	0.000422356	0.000644452	-0.351984914	M1	Female	trans
cg07825114_AOC2	0.000422356	0.000644452	0.382648122	M1	Female	trans
cg23296665_ZNF682	0.000422357	0.000644452	-0.836382875	M1	Female	trans
cg20784015_ENSG00000230189	0.000422357	0.000644452	-0.385343659	M1	Female	trans
cg06567996_CTAG1B	0.000422359	0.000644454	-0.332930154	M1	Female	trans
cg21886864_RPS15AP5	0.00042236	0.000644455	-0.251596204	M1	Female	trans
cg17844690_HAPLN4	0.000422363	0.000644456	-0.508801941	M1	Female	trans
cg03817621_ST13P13	0.000422363	0.000644456	-0.453437835	M1	Female	trans
cg20803916_ENSG00000229505	0.000422364	0.000644456	-0.389951937	M1	Female	trans
cg09248054_HMGB1P4	0.000422364	0.000644456	-0.619105336	M1	Female	trans
cg17792994_GPR87	0.000422364	0.000644456	-0.472846898	M1	Female	trans
cg01573457_ENSG00000223436	0.000422365	0.000644456	0.34171676	M1	Female	trans
cg02536923_ENSG00000240441	0.000422365	0.000644456	-0.544019269	M1	Female	trans
cg22976778_ENSG00000236106	0.000422365	0.000644456	0.743112832	M1	Female	trans
cg08268925_TRAM1L1	0.000422366	0.000644457	-0.37121049	M1	Female	trans
cg14197892_ENSG00000228015	0.000422368	0.000644458	0.8023681	M1	Female	trans
cg17714861_KDM6B	0.000422368	0.000644458	-0.346497026	M1	Female	trans
cg16170936_AQP3	0.000422369	0.000644458	-0.544334288	M1	Female	trans
cg09476440_WASH6P	0.00042237	0.000644458	0.388691354	M1	Female	trans
cg15331088_TBX22	0.000422371	0.000644458	-0.467005037	M1	Female	trans
cg13622265_GRIN2A	0.000422371	0.000644458	-0.481336597	M1	Female	trans
cg11074353_HEPH	0.000422373	0.00064446	-0.443217222	M1	Female	trans
cg10576238_TRBV6-6	0.000422375	0.000644463	0.479487767	M1	Female	trans
cg02158090_ESPN	0.000422376	0.000644464	-0.560278371	M1	Female	trans
cg15995131_RPL36AP54	0.000422377	0.000644464	-0.415706837	M1	Female	trans
cg02327812_OR8B12	0.000422377	0.000644464	-0.501175652	M1	Female	trans
cg03653504_ENSG00000237838	0.000422381	0.000644468	-0.446386836	M1	Female	trans
cg22580346_SCP2D1-AS1	0.000422382	0.000644469	-0.403930509	M1	Female	trans
cg14924064_OTOF	0.000422383	0.00064447	0.479588923	M1	Female	trans
cg04918684_COL2A1	0.000422384	0.00064447	-0.433466796	M1	Female	trans
cg08160477_APOH	0.000422386	0.000644473	-0.381410061	M1	Female	trans
cg14220516_FNDC8	0.000422392	0.000644481	0.438921647	M1	Female	trans
cg23461216_KRTCAP2	0.000422402	0.000644494	-0.451784993	M1	Female	trans
cg00759807_ENSG00000233372	0.000422406	0.0006445	0.626530462	M1	Female	trans
cg18619616_WASF1	0.000422408	0.000644503	-0.443761944	M1	Female	trans
cg27551322_GAPDHP57	0.00042241	0.000644503	-0.503032394	M1	Female	trans
cg17329886_SLC25A6P2	0.00042241	0.000644503	-0.400934141	M1	Female	trans
cg03220912_ZFP30	0.000422411	0.000644503	-0.437841577	M1	Female	trans
cg24238852_UBQLNL	0.000422411	0.000644503	0.366517905	M1	Female	trans
cg09767822_SNORA48	0.000422414	0.000644506	0.499852246	M1	Female	trans
cg20313696_THOC5	0.000422415	0.000644507	-0.533398751	M1	Female	trans
cg21247263_ZNF544	0.00042242	0.000644513	-0.525551943	M1	Female	trans
cg12938017_MICD	0.000422427	0.000644524	0.687487953	M1	Female	trans
cg17918676_CDR2L	0.00042243	0.000644527	-0.49085665	M1	Female	trans
cg13095300_MUTYH	0.000422435	0.000644532	-0.606000251	M1	Female	trans
cg15331855_LMO3	0.000422435	0.000644532	-0.559226858	M1	Female	trans
cg23987549_RPSAP60	0.000422435	0.000644532	0.375254439	M1	Female	trans
cg09830308_Metazoa_SRP	0.000422436	0.000644533	0.508044512	M1	Female	trans
cg05260298_SLC25A5P6	0.000422437	0.000644533	-0.401818444	M1	Female	trans
cg18174486_RNY3P12	0.000422439	0.000644533	-0.461147787	M1	Female	trans
cg06228183_ENSG00000236425	0.000422439	0.000644533	0.635180004	M1	Female	trans
cg19181811_ENSG00000227920	0.000422439	0.000644533	-0.381686378	M1	Female	trans
cg20011726_ENSG00000227479	0.000422441	0.000644535	-0.480777286	M1	Female	trans
cg12999267_OR10V1	0.000422442	0.000644536	0.534961698	M1	Female	trans
cg01385018_SEMA3D	0.000422444	0.000644538	0.458939911	M1	Female	trans
cg23234756_PAGE2	0.000422446	0.000644539	-0.555758393	M1	Female	trans
cg01080012_ENSG00000227726	0.000422447	0.000644539	-0.31096533	M1	Female	trans
cg11167446_RPL7P59	0.000422447	0.000644539	-0.523627764	M1	Female	trans
cg04198854_FBXO34	0.000422449	0.000644542	-0.333319555	M1	Female	trans
cg08121165_RPL36A	0.00042245	0.000644542	0.450107488	M1	Female	trans
cg13983277_RPL36AP43	0.000422454	0.000644546	-0.433491364	M1	Female	trans
cg26669806_ENSG00000236015	0.000422458	0.000644551	-0.370952193	M1	Female	trans
cg26329715_FGF22	0.000422461	0.000644555	-0.396467716	M1	Female	trans
cg03637781_FAM9B	0.000422463	0.000644555	0.268458716	M1	Female	trans
cg16271481_RELL1	0.000422464	0.000644555	-0.390541258	M1	Female	trans
cg08509907_GBP1P1	0.000422465	0.000644555	-0.408812163	M1	Female	trans
cg24171294_KLHDC3	0.000422465	0.000644555	-0.408541547	M1	Female	trans
cg25774020_RNA5SP302	0.000422466	0.000644555	-0.780789913	M1	Female	trans
cg19732057_MTCO3P17	0.000422466	0.000644555	-0.380838403	M1	Female	trans
cg25192647_NRIR	0.000422466	0.000644555	-0.40303775	M1	Female	trans
cg15197135_TNPO1	0.000422466	0.000644555	-0.364416863	M1	Female	trans
cg14864044_HAO2	0.000422467	0.000644556	-0.399860117	M1	Female	trans
cg00643695_OR11G2	0.000422469	0.000644556	-0.523008707	M1	Female	trans
cg20773800_RNU6-318P	0.000422469	0.000644556	0.337024275	M1	Female	trans
cg25412448_PTMAP3	0.00042247	0.000644557	-0.378984901	M1	Female	trans
cg25855415_SF3A2	0.000422472	0.000644559	0.458357517	M1	Female	trans
cg24202000_COLEC10	0.000422473	0.00064456	-0.607656619	M1	Female	trans
cg27208514_RPL23AP48	0.000422474	0.000644561	-0.753129928	M1	Female	trans
cg06024364_PPP4R3A	0.000422476	0.000644562	-0.377434296	M1	Female	trans
cg27170947_ARL6IP1P2	0.000422476	0.000644562	0.403821471	M1	Female	trans
cg18438405_RNU6-865P	0.000422477	0.000644562	-0.446917903	M1	Female	trans
cg13728604_ELOVL1	0.000422478	0.000644562	0.461948325	M1	Female	trans
cg02080116_ANO7	0.000422479	0.000644563	-0.433986238	M1	Female	trans
cg11731414_PUDPP3	0.000422483	0.000644567	-0.494706712	M1	Female	trans
cg14086691_RNA5SP516	0.000422483	0.000644567	-0.48466817	M1	Female	trans
cg02169688_PRUNEP1	0.000422484	0.000644567	-0.4510178	M1	Female	trans
cg21834824_RN7SL93P	0.000422484	0.000644567	-0.463444355	M1	Female	trans
cg03283042_PRKAR1B-AS2	0.000422488	0.000644572	-0.402486535	M1	Female	trans
cg24186114_ENSG00000237070	0.000422489	0.000644573	-0.589572999	M1	Female	trans
cg08798926_RPL22P8	0.00042249	0.000644573	-0.328275861	M1	Female	trans
cg22023826_UQCR10P1	0.00042249	0.000644573	-0.468301835	M1	Female	trans
cg22976778_POTEE	0.000422491	0.000644573	0.653643559	M1	Female	trans
cg24304928_SWAP70	0.000422492	0.000644574	-0.374267148	M1	Female	trans
cg15756601_ADAMTS9	0.000422496	0.00064458	-0.343070128	M1	Female	trans
cg13249146_MIR548P	0.000422498	0.000644582	-0.492443077	M1	Female	trans
cg17266780_HSPB1P1	0.000422499	0.000644582	-0.401756814	M1	Female	trans
cg00691939_HSP90AA4P	0.000422502	0.000644586	-0.429583949	M1	Female	trans
cg15488978_TMPRSS9	0.000422504	0.000644587	-0.578149016	M1	Female	trans
cg20657843_NCOA7	0.000422505	0.000644587	-0.370412939	M1	Female	trans
cg01028000_RDH13	0.000422505	0.000644587	-0.656014819	M1	Female	trans
cg19742687_KRT18P23	0.000422507	0.000644589	0.486761912	M1	Female	trans
cg02303400_UBE2V2P3	0.000422508	0.00064459	-0.421120406	M1	Female	trans
cg08082694_ENSG00000229925	0.000422511	0.000644594	-0.387538783	M1	Female	trans
cg03138675_ENSG00000229730	0.000422515	0.000644598	0.406804323	M1	Female	trans
cg14560276_RNU6-20P	0.000422516	0.000644598	-0.519151363	M1	Female	trans
cg26708548_DISP2	0.000422516	0.000644598	0.271430391	M1	Female	trans
cg08661992_HOXA7	0.000422516	0.000644598	-0.231279573	M1	Female	trans
cg20505445_LINC01388	0.000422518	0.000644599	-0.526629164	M1	Female	trans
cg06417478_GACAT3	0.000422518	0.000644599	0.326704426	M1	Female	trans
cg14780957_FAM27C	0.000422519	0.000644599	-0.35586798	M1	Female	trans
cg11904906_RPS26P2	0.00042252	0.000644601	0.546019398	M1	Female	trans
cg15139063_TMCC3	0.000422522	0.000644601	-0.347744066	M1	Female	trans
cg01008267_C2orf42	0.000422522	0.000644601	-0.472007088	M1	Female	trans
cg00793981_SLC30A8	0.000422524	0.000644604	-0.524892987	M1	Female	trans
cg06322601_YIF1B	0.000422525	0.000644604	-0.380391779	M1	Female	trans
cg25979180_LINC01878	0.000422526	0.000644605	-0.300104132	M1	Female	trans
cg06282009_OR8H1	0.00042253	0.000644605	-0.452396707	M1	Female	trans
cg12283439_RNU6-101P	0.000422532	0.000644605	-0.330088394	M1	Female	trans
cg20952901_ENSG00000235085	0.000422532	0.000644605	0.449112336	M1	Female	trans
cg07914267_LINC01518	0.000422532	0.000644605	-0.367583228	M1	Female	trans
cg17849733_KIR3DL2	0.000422536	0.000644605	-0.539666599	M1	Female	trans
cg11314630_HNRNPA1P61	0.000422536	0.000644605	-0.759460377	M1	Female	trans
cg02954524_TRIM43CP	0.000422537	0.000644605	-0.421961766	M1	Female	trans
cg27017993_LINC01799	0.000422538	0.000644605	-0.325493898	M1	Female	trans
cg20060216_NUTM1	0.000422542	0.000644605	-0.396610026	M1	Female	trans
cg24349631_FHDC1	0.000422542	0.000644605	-0.425627867	M1	Female	trans
cg15099537_CHST4	0.000422544	0.000644605	-0.427968747	M1	Female	trans
cg06548479_ANO4	0.000422545	0.000644605	0.345212807	M1	Female	trans
cg15376531_CHRM2	0.000422548	0.000644605	-0.447591632	M1	Female	trans
cg09007239_RPL31P20	0.000422549	0.000644605	-0.318634359	M1	Female	trans
cg17264779_SLAMF6P1	0.00042255	0.000644605	-0.455779951	M1	Female	trans
cg09886258_GNG11	0.00042255	0.000644605	-0.582227628	M1	Female	trans
cg25633099_AKR7A2P2	0.00042255	0.000644605	-0.691192394	M1	Female	trans
cg24301724_GSTA11P	0.000422551	0.000644605	-0.737212169	M1	Female	trans
cg02656169_LRMDA	0.000422553	0.000644605	-0.488016213	M1	Female	trans
cg19691410_RPL30P14	0.000422554	0.000644605	-0.461547863	M1	Female	trans
cg23409591_IL17REL	0.000422554	0.000644605	-0.434862594	M1	Female	trans
cg22715837_RPL23AP62	0.000422556	0.000644605	0.544457852	M1	Female	trans
cg13920792_HOXA3	0.000422556	0.000644605	-0.399375461	M1	Female	trans
cg15073496_OR2M7	0.000422558	0.000644605	-0.439931756	M1	Female	trans
cg15073496_LINC01787	0.000422558	0.000644605	-0.439931756	M1	Female	trans
cg15073496_RNU6-624P	0.000422558	0.000644605	-0.439931756	M1	Female	trans
cg15073496_RPL38P1	0.000422558	0.000644605	-0.439931756	M1	Female	trans
cg15073496_TPM3P4	0.000422558	0.000644605	-0.439931756	M1	Female	trans
cg15073496_TAS2R16	0.000422558	0.000644605	-0.394658019	M1	Female	trans
cg15073496_OR4C3	0.000422558	0.000644605	-0.394658019	M1	Female	trans
cg15073496_OR5AR1	0.000422558	0.000644605	-0.439931756	M1	Female	trans
cg15073496_RNY3P4	0.000422558	0.000644605	-0.439931756	M1	Female	trans
cg15073496_RNU7-87P	0.000422558	0.000644605	-0.439931756	M1	Female	trans
cg15073496_MIR889	0.000422558	0.000644605	-0.394658019	M1	Female	trans
cg15073496_LINC02573	0.000422558	0.000644605	-0.439931756	M1	Female	trans
cg15073496_TDGF1P1	0.000422558	0.000644605	-0.439931756	M1	Female	trans
cg15073496_ENSG00000235518	0.000422558	0.000644605	-0.439931756	M1	Female	trans
cg15073496_ENSG00000239600	0.000422558	0.000644605	-0.439931756	M1	Female	trans
cg15073496_ENSG00000240201	0.000422558	0.000644605	-0.439931756	M1	Female	trans
cg15073496_RNA5SP105	0.000422558	0.000644605	-0.18072041	M1	Female	trans
cg15073496_TINAG	0.000422558	0.000644605	-0.246572281	M1	Female	trans
cg15073496_SNORD114-9	0.000422558	0.000644605	-0.181354575	M1	Female	trans
cg15073496_RNU6-457P	0.000422558	0.000644605	-0.19622933	M1	Female	trans
cg15073496_RPL24P9	0.000422558	0.000644605	-0.255897326	M1	Female	trans
cg15073496_LINC01304	0.000422558	0.000644605	-0.19732901	M1	Female	trans
cg15073496_OR5B1P	0.000422558	0.000644605	-0.312237312	M1	Female	trans
cg15073496_PCDH9-AS1	0.000422558	0.000644605	-0.312237312	M1	Female	trans
cg15073496_GPHB5	0.000422558	0.000644605	-0.312237312	M1	Female	trans
cg15073496_ENSG00000231266	0.000422558	0.000644605	-0.312237312	M1	Female	trans
cg15073496_ENSG00000231440	0.000422558	0.000644605	-0.312237312	M1	Female	trans
cg15073496_OR7L1P	0.000422558	0.000644605	-0.222451447	M1	Female	trans
cg15073496_ENSG00000236408	0.000422558	0.000644605	-0.312237312	M1	Female	trans
cg26481249_UBE2Q2P12	0.000422561	0.000644607	-0.493572639	M1	Female	trans
cg24304928_PI4K2B	0.000422566	0.000644607	-0.378624713	M1	Female	trans
cg13404427_H2BP6	0.000422567	0.000644607	-0.395579325	M1	Female	trans
cg10477339_RN7SKP28	0.000422567	0.000644607	0.566179381	M1	Female	trans
cg10477339_Y_RNA	0.000422567	0.000644607	0.401840344	M1	Female	trans
cg10477339_ENSG00000239137	0.000422567	0.000644607	0.566179381	M1	Female	trans
cg10477339_LINC01761	0.000422567	0.000644607	0.379963026	M1	Female	trans
cg10477339_RNU6-788P	0.000422567	0.000644607	0.379963026	M1	Female	trans
cg10477339_TYRL	0.000422567	0.000644607	0.251523338	M1	Female	trans
cg10477339_SNORD36A	0.000422567	0.000644607	0.347173338	M1	Female	trans
cg10477339_RNA5SP428	0.000422567	0.000644607	0.566179381	M1	Female	trans
cg10477339_RNU6-1326P	0.000422567	0.000644607	0.566179381	M1	Female	trans
cg01731023_DYRK3-AS1	0.000422568	0.000644607	-0.419628249	M1	Female	trans
cg17323604_ACTA2	0.000422568	0.000644607	-0.471362148	M1	Female	trans
cg18592447_KCNT2	0.00042257	0.000644607	0.737137751	M1	Female	trans
cg19084628_SPANXA1	0.000422573	0.000644607	-0.502374471	M1	Female	trans
cg03330522_ENSG00000232140	0.000422573	0.000644607	-0.543442491	M1	Female	trans
cg20733879_HSPE1P12	0.000422573	0.000644607	-0.457864352	M1	Female	trans
cg10249221_S100A15A	0.000422576	0.000644607	0.279773626	M1	Female	trans
cg23806703_CAPN7	0.000422578	0.000644607	-0.435925007	M1	Female	trans
cg17019184_LPCAT2BP	0.000422579	0.000644607	-0.447556064	M1	Female	trans
cg17019184_RN7SKP212	0.000422579	0.000644607	-0.244343721	M1	Female	trans
cg17019184_RNU6-1151P	0.000422579	0.000644607	-0.182790176	M1	Female	trans
cg17019184_RN7SL564P	0.000422579	0.000644607	-0.267465906	M1	Female	trans
cg17019184_OR2A41P	0.000422579	0.000644607	-0.488687442	M1	Female	trans
cg17019184_ASB10	0.000422579	0.000644607	-0.488687442	M1	Female	trans
cg17019184_LINC00408	0.000422579	0.000644607	-0.544747893	M1	Female	trans
cg17019184_ENSG00000216913	0.000422579	0.000644607	-0.544747893	M1	Female	trans
cg17019184_ENSG00000225598	0.000422579	0.000644607	-0.386629552	M1	Female	trans
cg17019184_RPL35AP37	0.000422579	0.000644607	-0.223778032	M1	Female	trans
cg17019184_RN7SKP94	0.000422579	0.000644607	-0.038095277	M1	Female	trans
cg05806115_GAGE12G	0.000422579	0.000644607	-0.191238691	M1	Female	trans
cg13101073_RNU6-587P	0.00042258	0.000644607	-0.558687253	M1	Female	trans
cg11687389_NCR1	0.000422581	0.000644607	-0.406090209	M1	Female	trans
cg08044704_IRAK2	0.000422581	0.000644607	-0.454881694	M1	Female	trans
cg04457964_FAM71F1	0.000422581	0.000644607	-0.350465215	M1	Female	trans
cg19010777_RPS27AP15	0.000422584	0.000644609	-0.514195634	M1	Female	trans
cg08498272_POLR2J3	0.000422584	0.000644609	-0.587791064	M1	Female	trans
cg26338386_OR8U1	0.000422584	0.000644609	-0.606595551	M1	Female	trans
cg26594048_RNA5SP515	0.000422585	0.00064461	0.486667838	M1	Female	trans
cg09057359_OSTCP4	0.000422588	0.000644613	-0.886950633	M1	Female	trans
cg04105065_MIR153-2	0.000422591	0.000644617	-0.438027187	M1	Female	trans
cg03635525_MATN4	0.000422592	0.000644617	-0.460011522	M1	Female	trans
cg04282519_ENSG00000234967	0.000422594	0.000644619	0.370818518	M1	Female	trans
cg22549984_KYNU	0.000422595	0.00064462	-0.373627441	M1	Female	trans
cg08687494_RPL23AP38	0.000422597	0.000644622	-0.348605812	M1	Female	trans
cg16245706_ENSG00000226592	0.000422597	0.000644622	-0.457881566	M1	Female	trans
cg04152562_ENSG00000232934	0.000422598	0.000644622	-0.554215984	M1	Female	trans
cg01569860_NUDT10	0.000422601	0.000644624	-0.477165681	M1	Female	trans
cg22702814_ERO1A	0.000422605	0.00064463	-0.366145057	M1	Female	trans
cg24171294_LCE3A	0.000422606	0.000644631	0.479988397	M1	Female	trans
cg14457850_OR6C2	0.000422607	0.000644631	-0.449961581	M1	Female	trans
cg15412826_TRIM69	0.000422607	0.000644631	-0.445674075	M1	Female	trans
cg18966920_RNU6-1301P	0.000422608	0.000644631	-0.534387625	M1	Female	trans
cg08687494_ENSG00000224549	0.000422613	0.000644637	-0.354349904	M1	Female	trans
cg01957799_SHC3	0.000422614	0.000644637	0.430702262	M1	Female	trans
cg01318665_VSX2	0.000422614	0.000644637	-0.500238447	M1	Female	trans
cg23104824_ENSG00000229447	0.000422616	0.00064464	0.540197914	M1	Female	trans
cg04726019_TUBBP10	0.000422617	0.00064464	-0.371903077	M1	Female	trans
cg09016236_RNU1-63P	0.000422617	0.00064464	-0.375450391	M1	Female	trans
cg20112827_ALG1L6P	0.000422618	0.00064464	-0.399032555	M1	Female	trans
cg13898771_MTND5P28	0.000422621	0.000644642	-0.466856734	M1	Female	trans
cg12878716_VOPP1	0.000422621	0.000644642	-0.703541234	M1	Female	trans
cg15067619_ST6GALNAC3	0.000422621	0.000644642	0.424517556	M1	Female	trans
cg18527716_DMRTC2	0.000422622	0.000644642	-0.443739077	M1	Female	trans
cg16871153_RNU6-563P	0.000422626	0.000644647	-0.356878036	M1	Female	trans
cg04478428_RNY1P5	0.000422627	0.000644648	0.387344588	M1	Female	trans
cg16348536_SOX1-OT	0.000422628	0.000644648	-0.409105969	M1	Female	trans
cg02063677_CNTN1	0.000422629	0.00064465	-0.602689654	M1	Female	trans
cg24328944_ENSG00000225148	0.00042263	0.00064465	0.454117521	M1	Female	trans
cg19895324_ENSG00000242814	0.000422632	0.000644651	-0.464780925	M1	Female	trans
cg26221506_CENPE	0.000422632	0.000644651	-0.351503965	M1	Female	trans
cg17366173_BACH2	0.000422635	0.000644654	-0.276256886	M1	Female	trans
cg19024056_PTMAP3	0.000422639	0.00064466	-0.414235616	M1	Female	trans
cg13678787_NICN2P	0.000422641	0.000644662	-0.307409615	M1	Female	trans
cg13755768_RNY4P19	0.000422643	0.000644663	0.542926095	M1	Female	trans
cg10417809_IRS4	0.000422644	0.000644664	0.544912401	M1	Female	trans
cg02917659_ENSG00000236513	0.000422645	0.000644664	-0.421544537	M1	Female	trans
cg20001906_RNU6-984P	0.000422645	0.000644664	-0.402992336	M1	Female	trans
cg12832280_UBBP3	0.000422645	0.000644664	0.60644309	M1	Female	trans
cg16171687_RNU6-213P	0.000422648	0.000644667	-0.32246416	M1	Female	trans
cg14044167_IL36G	0.000422651	0.000644668	-0.513680695	M1	Female	trans
cg17951166_ADAT3	0.000422651	0.000644668	-0.436998626	M1	Female	trans
cg05200992_ENSG00000236115	0.000422652	0.000644668	-0.421903091	M1	Female	trans
cg22750960_KRTAP3-3	0.000422652	0.000644668	-0.357749582	M1	Female	trans
cg18205030_AKAP12	0.000422653	0.000644668	-0.137367937	M1	Female	trans
cg21110337_IGKV3D-15	0.000422656	0.000644672	0.16268535	M1	Female	trans
cg20626045_ENSG00000240271	0.000422659	0.000644676	-0.578020621	M1	Female	trans
cg27478635_IGLC6	0.000422659	0.000644676	0.202350951	M1	Female	trans
cg13712952_SMYD3-IT1	0.000422662	0.000644677	-0.308786373	M1	Female	trans
cg02928699_SLC39A4	0.000422662	0.000644677	-0.497529845	M1	Female	trans
cg24439232_HIGD2AP1	0.000422663	0.000644677	-0.711097782	M1	Female	trans
cg20667709_CALM1P2	0.000422664	0.000644677	-0.438247983	M1	Female	trans
cg16678169_LINC00840	0.000422665	0.000644677	0.269402274	M1	Female	trans
cg26759296_ENSG00000225205	0.000422667	0.000644677	-0.462868074	M1	Female	trans
cg18991231_SREBF2-AS1	0.00042267	0.000644677	-0.353308793	M1	Female	trans
cg01534242_ENSG00000234716	0.000422671	0.000644677	-0.273761216	M1	Female	trans
cg07866489_RPL32P26	0.000422672	0.000644677	0.493556877	M1	Female	trans
cg13922901_IMP3P1	0.000422672	0.000644677	0.638844022	M1	Female	trans
cg25841491_MIR331	0.000422673	0.000644677	-0.372507934	M1	Female	trans
cg19777818_LIPT1P1	0.000422674	0.000644677	-0.448674649	M1	Female	trans
cg24433045_HESX1	0.000422676	0.000644677	-0.442113062	M1	Female	trans
cg06216261_OR7E130P	0.000422677	0.000644677	0.318818197	M1	Female	trans
cg02859516_DDX39AP1	0.000422677	0.000644677	-0.602978482	M1	Female	trans
cg25284798_CLIC3	0.000422677	0.000644677	-0.381695264	M1	Female	trans
cg21785034_RNU6-627P	0.000422678	0.000644677	0.635735118	M1	Female	trans
cg21785034_RNU1-76P	0.000422678	0.000644677	0.635735118	M1	Female	trans
cg21785034_LINC01626	0.000422678	0.000644677	0.635735118	M1	Female	trans
cg21785034_FABP12P1	0.000422678	0.000644677	0.635735118	M1	Female	trans
cg21785034_DEFB128	0.000422678	0.000644677	0.635735118	M1	Female	trans
cg21785034_ENSG00000228167	0.000422678	0.000644677	0.635735118	M1	Female	trans
cg21785034_ENSG00000229013	0.000422678	0.000644677	0.635735118	M1	Female	trans
cg21785034_ENSG00000232958	0.000422678	0.000644677	0.24260694	M1	Female	trans
cg21785034_ENSG00000234638	0.000422678	0.000644677	0.635735118	M1	Female	trans
cg21785034_OTOS	0.000422678	0.000644677	0.426641886	M1	Female	trans
cg21785034_FGF7P2	0.000422678	0.000644677	0.123956056	M1	Female	trans
cg21785034_NTM-IT	0.000422678	0.000644677	0.451206856	M1	Female	trans
cg21785034_RN7SL305P	0.000422678	0.000644677	0.451206856	M1	Female	trans
cg10664162_HECW2-AS1	0.000422678	0.000644677	-0.600760968	M1	Female	trans
cg26329715_RAB11FIP3	0.00042268	0.000644677	-0.411039203	M1	Female	trans
cg13337086_ENSG00000222588	0.00042268	0.000644677	-0.661898449	M1	Female	trans
cg26972832_SLC30A10	0.000422682	0.000644679	-0.259912819	M1	Female	trans
cg05012125_ZBED4	0.000422683	0.000644681	-0.556367069	M1	Female	trans
cg12600174_SEC22C	0.000422685	0.000644683	0.467826169	M1	Female	trans
cg24711512_GPR149	0.000422686	0.000644683	-0.403309793	M1	Female	trans
cg01371313_ENSG00000189372	0.000422688	0.000644685	-0.564147937	M1	Female	trans
cg25421560_MIR193A	0.000422689	0.000644686	-0.660986327	M1	Female	trans
cg03929761_SERINC4	0.00042269	0.000644686	-0.566877626	M1	Female	trans
cg04492287_CYB5R3	0.00042269	0.000644686	-0.475296468	M1	Female	trans
cg10729426_FOCAD-AS1	0.000422692	0.000644687	-0.593997408	M1	Female	trans
cg08626125_ENSG00000236796	0.000422693	0.000644689	0.518435177	M1	Female	trans
cg26307193_LINC01967	0.000422694	0.000644689	-0.331125753	M1	Female	trans
cg23929072_TINF2	0.000422697	0.000644691	0.487854557	M1	Female	trans
cg23296665_LYSMD3	0.000422697	0.000644691	-0.863934318	M1	Female	trans
cg16328106_STARD4	0.000422697	0.000644691	0.331820315	M1	Female	trans
cg12067981_ENSG00000231317	0.000422698	0.000644691	-0.232868959	M1	Female	trans
cg03220912_RBM43	0.000422701	0.000644695	-0.44405121	M1	Female	trans
cg06991118_UNC5B	0.000422703	0.000644695	0.489029569	M1	Female	trans
cg04578283_LINC01699	0.000422704	0.000644695	-1.008830869	M1	Female	trans
cg22121946_RSU1P2	0.000422705	0.000644695	-0.682452018	M1	Female	trans
cg15418831_LINC01945	0.000422705	0.000644695	0.689177413	M1	Female	trans
cg06736785_CARD8	0.000422705	0.000644695	0.455410451	M1	Female	trans
cg27265695_ENSG00000234460	0.000422706	0.000644695	-0.540244212	M1	Female	trans
cg08046581_ENSG00000235461	0.000422706	0.000644695	-0.351676788	M1	Female	trans
cg20375654_DEFA10P	0.000422711	0.000644702	-0.405669773	M1	Female	trans
cg26763523_SLC25A34	0.000422711	0.000644702	-0.486583942	M1	Female	trans
cg09874643_VN2R3P	0.000422712	0.000644702	-0.496463427	M1	Female	trans
cg22025067_RPS3AP8	0.000422713	0.000644703	0.609809788	M1	Female	trans
cg07068354_SNORD117	0.000422714	0.000644703	0.490246024	M1	Female	trans
cg07110166_ST6GALNAC2P1	0.000422715	0.000644703	-0.589889134	M1	Female	trans
cg07110166_ENSG00000237954	0.000422715	0.000644703	-0.339781172	M1	Female	trans
cg13127920_SNORA73	0.000422716	0.000644703	-0.523306912	M1	Female	trans
cg04296540_DHDDS-AS1	0.000422716	0.000644703	0.407876563	M1	Female	trans
cg20683445_ENSG00000225884	0.000422717	0.000644703	-0.325432139	M1	Female	trans
cg10411658_ARL4A	0.000422717	0.000644703	-0.404805764	M1	Female	trans
cg02751273_GNG13	0.000422718	0.000644703	0.55899739	M1	Female	trans
cg12740725_IMPDH1P2	0.000422719	0.000644704	-0.370356933	M1	Female	trans
cg25371434_GPX2	0.000422724	0.000644711	-0.523592718	M1	Female	trans
cg06187770_SCAMP3	0.000422728	0.000644715	-0.501155899	M1	Female	trans
cg18819399_ENSG00000205898	0.00042273	0.000644718	-0.735143354	M1	Female	trans
cg09095858_ENSG00000229664	0.000422731	0.000644718	-0.362239011	M1	Female	trans
cg03886687_LINC01410	0.000422734	0.000644722	0.557065287	M1	Female	trans
cg01391898_SPDYC	0.000422735	0.000644723	0.421101564	M1	Female	trans
cg17616904_ENSG00000236800	0.000422737	0.000644725	-0.592178097	M1	Female	trans
cg02232418_NEUROD1	0.000422739	0.000644725	-0.833334467	M1	Female	trans
cg16328558_ENSG00000240752	0.00042274	0.000644725	-0.431335407	M1	Female	trans
cg05868023_ENSG00000198358	0.00042274	0.000644725	0.290487345	M1	Female	trans
cg11023174_ENSG00000179577	0.000422741	0.000644725	-0.520478929	M1	Female	trans
cg12847345_RNU6-553P	0.000422742	0.000644725	-0.449861142	M1	Female	trans
cg17561092_AMY1C	0.000422742	0.000644725	-0.287978917	M1	Female	trans
cg07058629_SNORD102	0.000422743	0.000644725	-0.453453871	M1	Female	trans
cg08678000_OLFML2A	0.000422743	0.000644725	-0.391259292	M1	Female	trans
cg15741247_LMOD2	0.000422747	0.00064473	-0.630568314	M1	Female	trans
cg07994735_HHLA1	0.000422747	0.00064473	-0.484009243	M1	Female	trans
cg22078459_LRRC1	0.000422749	0.000644731	-0.412610964	M1	Female	trans
cg18326313_RNU6-563P	0.000422749	0.000644731	-0.345066195	M1	Female	trans
cg26329715_NPEPL1	0.00042275	0.000644731	-0.392231818	M1	Female	trans
cg13817083_ENSG00000241596	0.00042275	0.000644731	-0.394552983	M1	Female	trans
cg08131310_SPTB	0.000422751	0.000644731	-0.512119622	M1	Female	trans
cg18687468_CHST3	0.000422753	0.000644733	-0.467166927	M1	Female	trans
cg01610685_DAP	0.000422754	0.000644734	-0.455573602	M1	Female	trans
cg15593298_KATNBL1P6	0.000422755	0.000644734	0.50017067	M1	Female	trans
cg02332174_TCEAL5	0.000422756	0.000644734	-0.395802706	M1	Female	trans
cg24304928_CCDC6	0.000422759	0.000644738	-0.372247914	M1	Female	trans
cg05471495_RPL36AP39	0.000422761	0.00064474	-0.66708563	M1	Female	trans
cg08296131_NDUFAF4	0.000422761	0.00064474	-0.537389897	M1	Female	trans
cg20973649_MYCBPAP	0.000422763	0.000644742	-0.387702238	M1	Female	trans
cg00757327_CSDC2	0.000422767	0.000644746	-0.610335713	M1	Female	trans
cg11754374_SMARCE1P1	0.000422767	0.000644746	-0.369773258	M1	Female	trans
cg17847861_KRTAP1-5	0.000422768	0.000644746	0.559611976	M1	Female	trans
cg06469326_OR7E8P	0.000422768	0.000644746	-0.524863383	M1	Female	trans
cg16770243_HMGN2P19	0.000422768	0.000644746	-0.486180846	M1	Female	trans
cg09849405_PAPLN	0.000422769	0.000644746	-0.510574102	M1	Female	trans
cg04945518_RPS27P20	0.000422772	0.000644749	-0.320790763	M1	Female	trans
cg10360725_PKD1L2	0.000422772	0.000644749	-0.439239928	M1	Female	trans
cg07601093_RPS26P30	0.000422774	0.000644751	-0.482701091	M1	Female	trans
cg14296749_LINC02066	0.000422776	0.000644752	-0.302962143	M1	Female	trans
cg08268925_ZC3H11B	0.000422779	0.000644755	-0.389981924	M1	Female	trans
cg03184037_ENSG00000238031	0.000422779	0.000644755	1.064472399	M1	Female	trans
cg07558734_RNU1-74P	0.000422779	0.000644755	-0.518279839	M1	Female	trans
cg13883633_ENSG00000227920	0.000422784	0.000644761	-0.412368354	M1	Female	trans
cg03397234_CCNB2P1	0.000422787	0.000644763	0.448948288	M1	Female	trans
cg23078472_AXDND1	0.000422787	0.000644763	-0.50465886	M1	Female	trans
cg18966920_PATE4	0.000422788	0.000644763	-0.374270587	M1	Female	trans
cg27375966_KRTAP2-4	0.000422793	0.000644771	0.196683332	M1	Female	trans
cg02444715_ENSG00000240915	0.000422794	0.000644771	-0.321380881	M1	Female	trans
cg05579025_C10orf55	0.000422796	0.000644771	-0.480646166	M1	Female	trans
cg06736785_NT5C	0.000422796	0.000644771	-0.474538958	M1	Female	trans
cg07173972_ABHD11-AS1	0.000422797	0.000644771	-0.366508464	M1	Female	trans
cg03697766_HMX2	0.000422797	0.000644771	-0.196876333	M1	Female	trans
cg13168050_SNORD60	0.000422798	0.000644771	-0.501586961	M1	Female	trans
cg15333688_LONRF2P2	0.000422799	0.000644771	-0.340085377	M1	Female	trans
cg24267038_OR51E1	0.000422799	0.000644771	-0.349102926	M1	Female	trans
cg11227278_ENSG00000237434	0.000422799	0.000644771	0.475355242	M1	Female	trans
cg14045652_DENND1A	0.000422799	0.000644771	-0.516967796	M1	Female	trans
cg13354794_RNU6-462P	0.000422804	0.000644777	-0.20798414	M1	Female	trans
cg10240127_RN7SL454P	0.000422805	0.000644777	-0.374906389	M1	Female	trans
cg08533711_ENSG00000241556	0.000422805	0.000644777	-0.391030952	M1	Female	trans
cg04365481_EPB41L4B	0.000422807	0.000644777	0.454248662	M1	Female	trans
cg07950002_ENSG00000243517	0.000422807	0.000644777	-0.598135692	M1	Female	trans
cg09983196_ENSG00000225005	0.000422808	0.000644777	-0.302177052	M1	Female	trans
cg24224056_VIP	0.000422812	0.000644783	-0.53199589	M1	Female	trans
cg04639241_RN7SKP36	0.000422815	0.000644785	-0.210845251	M1	Female	trans
cg26471497_ANKRD9	0.000422816	0.000644785	-0.505837475	M1	Female	trans
cg02693701_DRAXIN	0.000422818	0.000644785	-0.450353356	M1	Female	trans
cg04271445_SH3GL3	0.000422818	0.000644785	-0.46760577	M1	Female	trans
cg26474203_SNORA20	0.000422822	0.000644785	-0.676679333	M1	Female	trans
cg00504896_PCGEM1	0.000422826	0.000644785	0.523931047	M1	Female	trans
cg00504896_RPL31P13	0.000422826	0.000644785	0.414512854	M1	Female	trans
cg00504896_CIBAR1P2	0.000422826	0.000644785	0.205373214	M1	Female	trans
cg00504896_KRTAP8-3P	0.000422826	0.000644785	0.414512854	M1	Female	trans
cg00504896_KRTAP10-9	0.000422826	0.000644785	0.54925346	M1	Female	trans
cg00504896_ENSG00000217483	0.000422826	0.000644785	0.414512854	M1	Female	trans
cg00504896_U3	0.000422826	0.000644785	0.414512854	M1	Female	trans
cg00504896_RNU6-1218P	0.000422826	0.000644785	0.339718307	M1	Female	trans
cg00504896_RNY4P27	0.000422826	0.000644785	0.261965524	M1	Female	trans
cg00504896_PPIAP65	0.000422826	0.000644785	0.584034517	M1	Female	trans
cg00504896_RN7SL492P	0.000422826	0.000644785	0.584034517	M1	Female	trans
cg00504896_RN7SKP294	0.000422826	0.000644785	0.584034517	M1	Female	trans
cg00504896_MT1CP	0.000422826	0.000644785	0.584034517	M1	Female	trans
cg00504896_ENSG00000239255	0.000422826	0.000644785	0.584034517	M1	Female	trans
cg00504896_RNU6-263P	0.000422826	0.000644785	0.239916659	M1	Female	trans
cg27310092_SP3P	0.000422827	0.000644785	0.485758513	M1	Female	trans
cg12659158_LINC01737	0.000422828	0.000644785	-0.221326082	M1	Female	trans
cg14579235_H2BP6	0.000422835	0.000644785	-0.607851763	M1	Female	trans
cg04678902_MTND4P31	0.000422837	0.000644785	0.514859071	M1	Female	trans
cg01178818_ASB15-AS1	0.000422838	0.000644785	-0.504521137	M1	Female	trans
cg13646034_GBGT1	0.00042284	0.000644785	-0.440275642	M1	Female	trans
cg04924345_AFDN	0.000422842	0.000644785	-0.537238313	M1	Female	trans
cg06322601_SYNE4	0.000422842	0.000644785	-0.370326249	M1	Female	trans
cg00472801_ENSG00000213779	0.000422842	0.000644785	-0.442550146	M1	Female	trans
cg03184037_ENSG00000236940	0.000422844	0.000644785	1.2987845	M1	Female	trans
cg03752932_UCP2	0.000422845	0.000644785	-0.41649368	M1	Female	trans
cg01990910_SNORD42B	0.000422846	0.000644785	-0.46973633	M1	Female	trans
cg09435249_RNU6-1309P	0.000422846	0.000644785	-0.413154256	M1	Female	trans
cg24711094_ENSG00000237720	0.000422847	0.000644785	-0.388618411	M1	Female	trans
cg16426510_ENSG00000226276	0.000422848	0.000644785	-0.564435075	M1	Female	trans
cg19026811_RN7SKP77	0.000422849	0.000644785	-0.221638527	M1	Female	trans
cg19026811_CHCHD2P1	0.000422849	0.000644785	-0.360119981	M1	Female	trans
cg19026811_ENSG00000234542	0.000422849	0.000644785	-0.360119981	M1	Female	trans
cg19026811_RNU6-499P	0.000422849	0.000644785	-0.147079663	M1	Female	trans
cg19026811_OR5M4P	0.000422849	0.000644785	-0.196607896	M1	Female	trans
cg19026811_ENSG00000237299	0.000422849	0.000644785	-0.438324082	M1	Female	trans
cg19026811_IGKV6D-41	0.000422849	0.000644785	-0.311096281	M1	Female	trans
cg19026811_LINC00620	0.000422849	0.000644785	-0.311096281	M1	Female	trans
cg19026811_RNA5SP136	0.000422849	0.000644785	-0.438324082	M1	Female	trans
cg19026811_LINC02051	0.000422849	0.000644785	-0.438324082	M1	Female	trans
cg19026811_OR9G3P	0.000422849	0.000644785	-0.438324082	M1	Female	trans
cg19026811_RN7SL223P	0.000422849	0.000644785	-0.438324082	M1	Female	trans
cg19026811_SNORD114-7	0.000422849	0.000644785	-0.254864582	M1	Female	trans
cg19026811_OR4F14P	0.000422849	0.000644785	-0.438324082	M1	Female	trans
cg19026811_WBP2P1	0.000422849	0.000644785	-0.438324082	M1	Female	trans
cg19026811_SNORD42	0.000422849	0.000644785	-0.438324082	M1	Female	trans
cg19026811_ENSG00000213717	0.000422849	0.000644785	-0.393215793	M1	Female	trans
cg19026811_ENSG00000224931	0.000422849	0.000644785	-0.393215793	M1	Female	trans
cg19026811_FTLP16	0.000422849	0.000644785	-0.438324082	M1	Female	trans
cg19026811_ENSG00000230161	0.000422849	0.000644785	-0.19476618	M1	Female	trans
cg19026811_ENSG00000233710	0.000422849	0.000644785	-0.438324082	M1	Female	trans
cg19026811_ENSG00000235143	0.000422849	0.000644785	-0.311096281	M1	Female	trans
cg19026811_ENSG00000239809	0.000422849	0.000644785	-0.311096281	M1	Female	trans
cg10229938_KRTAP24-1	0.000422852	0.000644789	-0.299528408	M1	Female	trans
cg01727591_MIR3681HG	0.000422853	0.000644789	-0.533738775	M1	Female	trans
cg16139000_TEPP	0.000422854	0.000644789	-0.65522134	M1	Female	trans
cg09397997_HSPD1P10	0.000422855	0.00064479	-0.774510794	M1	Female	trans
cg16897387_ENSG00000235583	0.000422857	0.000644793	-1.082605568	M1	Female	trans
cg03033996_SNORA40B	0.000422859	0.000644794	-0.480922934	M1	Female	trans
cg04826071_ENSG00000229721	0.000422859	0.000644794	0.328979531	M1	Female	trans
cg17202840_RPL21P41	0.000422862	0.000644798	0.254033313	M1	Female	trans
cg05229655_RNU6-564P	0.000422863	0.000644798	0.479887555	M1	Female	trans
cg12121080_ENSG00000228259	0.000422864	0.000644798	-0.355056327	M1	Female	trans
cg09990103_NR0B1	0.000422864	0.000644798	-0.536502938	M1	Female	trans
cg09929408_EEF1B2P1	0.000422865	0.000644798	-0.328441955	M1	Female	trans
cg21665625_ENSG00000241720	0.000422867	0.0006448	-0.502700404	M1	Female	trans
cg06322601_ASL	0.000422867	0.0006448	-0.346881922	M1	Female	trans
cg06746005_ENSG00000237414	0.000422868	0.000644801	-0.425151149	M1	Female	trans
cg00592315_LINC01143	0.000422874	0.000644807	-0.47381218	M1	Female	trans
cg03023681_PRR4	0.000422874	0.000644807	-0.400562346	M1	Female	trans
cg12698846_PAFAH1B2P1	0.000422875	0.000644807	0.680608508	M1	Female	trans
cg22721334_EVI2A	0.000422875	0.000644807	0.481098709	M1	Female	trans
cg14236618_CCDC3	0.000422876	0.000644807	0.632926482	M1	Female	trans
cg03734133_CAB39L	0.000422876	0.000644807	-0.41046378	M1	Female	trans
cg09397592_ENSG00000237176	0.000422878	0.000644809	-0.505916474	M1	Female	trans
cg00218134_ENSG00000236606	0.00042288	0.000644809	-0.399385597	M1	Female	trans
cg00534626_ENSG00000220702	0.000422881	0.000644809	-0.727734695	M1	Female	trans
cg00534626_ENSG00000236687	0.000422881	0.000644809	-0.727734695	M1	Female	trans
cg22939324_OLFML2A	0.000422881	0.000644809	-0.52422197	M1	Female	trans
cg27146574_ENSG00000232732	0.000422881	0.000644809	-0.441205173	M1	Female	trans
cg22134139_OR56A5	0.000422882	0.00064481	-0.401224209	M1	Female	trans
cg02437787_OR5K3	0.000422883	0.000644811	-0.368426029	M1	Female	trans
cg04665049_SEC14L4	0.000422884	0.000644811	-0.46717872	M1	Female	trans
cg26307193_H2AC20	0.000422885	0.000644811	-0.419022251	M1	Female	trans
cg03015358_NAP1L6P	0.000422885	0.000644811	-0.363165259	M1	Female	trans
cg09024023_RN7SL344P	0.000422886	0.000644812	-0.526347033	M1	Female	trans
cg13527872_RANP4	0.000422892	0.00064482	0.434463804	M1	Female	trans
cg14552179_TRIM49C	0.000422893	0.00064482	-0.44026156	M1	Female	trans
cg06736785_RPS6KA4	0.000422895	0.000644822	-0.522661103	M1	Female	trans
cg01650480_HSD3BP2	0.000422897	0.000644824	-0.490297654	M1	Female	trans
cg04482748_TRAV38-1	0.000422897	0.000644825	-0.506420662	M1	Female	trans
cg19369780_IL13	0.000422899	0.000644826	-0.501281724	M1	Female	trans
cg02501182_CHST10	0.000422901	0.000644827	-0.482836322	M1	Female	trans
cg09562756_EEF1B2P3	0.000422901	0.000644828	-0.376051251	M1	Female	trans
cg09651708_LINC01519	0.00042291	0.00064484	-0.295732437	M1	Female	trans
cg11061419_CHCHD4P4	0.000422911	0.00064484	-0.381138895	M1	Female	trans
cg05292018_ENSG00000228613	0.000422911	0.00064484	-0.288031951	M1	Female	trans
cg24429037_RNY1P7	0.000422913	0.00064484	-0.42164018	M1	Female	trans
cg14669863_KCNJ3	0.000422913	0.00064484	0.408180099	M1	Female	trans
cg17764057_SLC10A6	0.000422913	0.00064484	-0.565644233	M1	Female	trans
cg17121694_LINC02346	0.000422914	0.00064484	-0.353552338	M1	Female	trans
cg05463525_KPRP	0.000422915	0.000644841	-0.459411881	M1	Female	trans
cg21610436_ENSG00000231896	0.000422916	0.000644842	-0.485198095	M1	Female	trans
cg20267322_ENSG00000198106	0.000422922	0.00064485	-0.150366306	M1	Female	trans
cg12877532_SLF1	0.000422923	0.00064485	-0.375574554	M1	Female	trans
cg00447018_PPIAP8	0.000422923	0.00064485	-0.396141697	M1	Female	trans
cg12353589_ENSG00000237271	0.000422924	0.00064485	-0.453970563	M1	Female	trans
cg25787670_RPL29P12	0.000422925	0.00064485	-0.412588563	M1	Female	trans
cg22821472_CXCL6	0.000422925	0.000644851	-0.404185552	M1	Female	trans
cg21711368_SPHKAP	0.000422927	0.000644852	-0.347291495	M1	Female	trans
cg05085886_ENSG00000235939	0.000422927	0.000644852	0.379498745	M1	Female	trans
cg17522241_NDUFB2	0.000422928	0.000644852	-0.542077376	M1	Female	trans
cg05678500_ENSG00000235546	0.000422929	0.000644853	0.480554204	M1	Female	trans
cg17540118_ENSG00000240774	0.000422932	0.000644855	-0.561099714	M1	Female	trans
cg02148024_MS4A6E	0.000422932	0.000644855	0.453914105	M1	Female	trans
cg25311637_CCDC63	0.000422935	0.000644857	0.409881326	M1	Female	trans
cg14229362_LINC00272	0.000422935	0.000644857	0.302857434	M1	Female	trans
cg11872966_UGT2B17	0.000422935	0.000644857	-0.337436558	M1	Female	trans
cg24193543_HNRNPA1P26	0.000422936	0.000644857	-0.506771027	M1	Female	trans
cg21208522_ACTBP1	0.000422938	0.00064486	-0.346779264	M1	Female	trans
cg11278212_ATP5MC1P1	0.000422942	0.000644864	0.60872812	M1	Female	trans
cg01026025_U3	0.000422943	0.000644865	-0.42180589	M1	Female	trans
cg01623472_RNU6-700P	0.000422946	0.000644868	0.658920194	M1	Female	trans
cg05186161_CAP1P2	0.000422947	0.000644869	0.475281794	M1	Female	trans
cg02703870_ENSG00000234072	0.000422948	0.000644869	-0.435270831	M1	Female	trans
cg01524974_ENSG00000236768	0.000422949	0.000644869	-0.340786852	M1	Female	trans
cg16278658_FMO9P	0.000422949	0.000644869	-0.434975843	M1	Female	trans
cg18959198_ENSG00000227917	0.00042295	0.000644869	-0.58946315	M1	Female	trans
cg06024364_ENSG00000225087	0.00042295	0.000644869	-0.417538096	M1	Female	trans
cg18811157_RNF207	0.000422951	0.00064487	-0.463698487	M1	Female	trans
cg23209353_SLC22A5	0.000422956	0.000644876	-0.416494324	M1	Female	trans
cg21118618_ENSG00000243085	0.000422957	0.000644876	-0.202281619	M1	Female	trans
cg26450259_HTR2A	0.000422957	0.000644876	-0.411968115	M1	Female	trans
cg06779317_GABRE	0.000422958	0.000644876	-0.818735459	M1	Female	trans
cg07723365_TUBB2A	0.000422958	0.000644876	-0.517026863	M1	Female	trans
cg09623464_RAB2A	0.000422962	0.000644882	-0.481450396	M1	Female	trans
cg10040153_RNU6-242P	0.000422964	0.000644883	-0.475946733	M1	Female	trans
cg20515423_LAMA5	0.000422965	0.000644883	-0.472182603	M1	Female	trans
cg14825598_NSUN5P2	0.000422966	0.000644883	-0.28028238	M1	Female	trans
cg21635917_ENSG00000217004	0.000422966	0.000644883	0.38431026	M1	Female	trans
cg09375488_ACSL6-AS1	0.000422966	0.000644883	0.572482314	M1	Female	trans
cg08847856_MTND4LP12	0.000422968	0.000644884	-0.455556084	M1	Female	trans
cg07918589_NMRAL2P	0.00042297	0.000644887	-0.500249402	M1	Female	trans
cg00385421_FAM181A	0.000422971	0.000644887	-0.51371871	M1	Female	trans
cg06420764_ENSG00000203593	0.000422973	0.000644889	0.547762758	M1	Female	trans
cg22210652_MIR647	0.000422973	0.000644889	0.439291571	M1	Female	trans
cg17591000_ENSG00000227574	0.000422975	0.000644891	-0.541131214	M1	Female	trans
cg02295872_ENSG00000235545	0.000422976	0.000644892	-0.395282187	M1	Female	trans
cg17600784_NSA2P5	0.000422978	0.000644893	-0.379936663	M1	Female	trans
cg07678010_ZBED3	0.000422979	0.000644894	-0.405074995	M1	Female	trans
cg01032946_CHRM1	0.000422981	0.000644896	-0.438769627	M1	Female	trans
cg17264609_TSPEAR-AS2	0.000422981	0.000644896	0.533279745	M1	Female	trans
cg07443778_SFRP4	0.000422983	0.000644897	-0.440450566	M1	Female	trans
cg09887955_FOXP4	0.000422984	0.000644897	-0.574668499	M1	Female	trans
cg09039105_RNA5S1	0.000422984	0.000644897	-0.479525241	M1	Female	trans
cg01093369_RASAL2-AS1	0.000422985	0.000644897	-1.023834601	M1	Female	trans
cg26329715_EHMT2	0.000422985	0.000644897	-0.418596396	M1	Female	trans
cg17759806_SCYL2P1	0.000422992	0.000644906	-0.623360181	M1	Female	trans
cg18361467_NDP-AS1	0.000422995	0.000644906	-0.419709498	M1	Female	trans
cg21531689_ENSG00000240790	0.000422995	0.000644906	0.515902602	M1	Female	trans
cg03220912_EIF2S3B	0.000422997	0.000644906	-0.426086748	M1	Female	trans
cg07994735_ENSG00000233665	0.000422999	0.000644906	-0.451462735	M1	Female	trans
cg09640764_CYLC2	0.000422999	0.000644906	-0.462957214	M1	Female	trans
cg09640764_CCDC172	0.000422999	0.000644906	-0.462957214	M1	Female	trans
cg09640764_CACNG3	0.000422999	0.000644906	-0.462957214	M1	Female	trans
cg09640764_CFTRP3	0.000422999	0.000644906	-0.462957214	M1	Female	trans
cg09640764_ENSG00000212273	0.000422999	0.000644906	-0.462957214	M1	Female	trans
cg09640764_ENSG00000214641	0.000422999	0.000644906	-0.462957214	M1	Female	trans
cg09640764_ENSG00000226078	0.000422999	0.000644906	-0.462957214	M1	Female	trans
cg09640764_ENSG00000233616	0.000422999	0.000644906	-0.462957214	M1	Female	trans
cg09640764_HAND2-AS1	0.000422999	0.000644906	-0.310690622	M1	Female	trans
cg09281426_ENSG00000226780	0.000423	0.000644906	0.933350626	M1	Female	trans
cg12606694_DDX18P6	0.000423	0.000644906	0.496011769	M1	Female	trans
cg21774804_ENSG00000235263	0.000423003	0.00064491	-0.38409371	M1	Female	trans
cg02303400_CCR6	0.000423007	0.000644914	-0.388175653	M1	Female	trans
cg14588422_PTMAP3	0.000423007	0.000644914	-0.344079919	M1	Female	trans
cg18266472_HMGB1P10	0.000423012	0.000644919	0.338995792	M1	Female	trans
cg20337110_COQ3	0.000423015	0.000644923	-0.679978361	M1	Female	trans
cg18430285_RNU6-140P	0.000423017	0.000644925	0.632238326	M1	Female	trans
cg10814415_RPL7AP73	0.000423018	0.000644925	-0.288707844	M1	Female	trans
cg16055817_RN7SL225P	0.000423019	0.000644925	-0.408378912	M1	Female	trans
cg05173913_RNU6-7	0.000423019	0.000644925	0.447121526	M1	Female	trans
cg18313144_RPL26P31	0.000423021	0.000644927	-0.380910586	M1	Female	trans
cg05012981_IGKV3-20	0.000423024	0.00064493	-0.147582321	M1	Female	trans
cg09736391_GNAZ	0.000423024	0.00064493	-0.462955823	M1	Female	trans
cg11084113_ENSG00000230021	0.000423025	0.00064493	-0.52219044	M1	Female	trans
cg04296540_RPS6P25	0.000423027	0.000644932	0.463700873	M1	Female	trans
cg17162911_OR2J4P	0.000423028	0.000644933	-0.49921484	M1	Female	trans
cg27170947_RPS12P5	0.00042303	0.000644934	0.413179645	M1	Female	trans
cg22055728_EIF1AY	0.00042303	0.000644934	0.545708877	M1	Female	trans
cg13848087_IGFL1	0.000423031	0.000644934	-0.362499363	M1	Female	trans
cg17032858_RPL17P34	0.000423033	0.000644936	-0.391984391	M1	Female	trans
cg25184805_RPSAP16	0.000423033	0.000644936	-0.353809156	M1	Female	trans
cg06403630_LBP	0.000423034	0.000644936	-0.548206482	M1	Female	trans
cg10549984_ZNF705D	0.000423034	0.000644936	-0.38893683	M1	Female	trans
cg00419213_KRTAP1-5	0.000423037	0.000644939	0.360642727	M1	Female	trans
cg02804895_DBX2	0.000423039	0.000644942	-0.481904894	M1	Female	trans
cg26837508_ENSG00000207002	0.000423045	0.000644948	-0.316571707	M1	Female	trans
cg16959364_DOT1L	0.000423045	0.000644948	-0.365849931	M1	Female	trans
cg09623464_URI1	0.000423049	0.000644952	-0.502956239	M1	Female	trans
cg18266472_PLCG1-AS1	0.000423049	0.000644952	0.317618792	M1	Female	trans
cg27599856_MIR320B2	0.000423049	0.000644952	-0.365565994	M1	Female	trans
cg19761502_SNHG7	0.00042305	0.000644952	-0.539293729	M1	Female	trans
cg03397234_UBE2V2P3	0.000423051	0.000644952	0.508002875	M1	Female	trans
cg23816594_ENSG00000231189	0.000423053	0.000644955	-0.358909904	M1	Female	trans
cg03309791_IFRD1	0.000423056	0.000644959	-0.485816361	M1	Female	trans
cg08823203_RN7SL241P	0.000423059	0.000644962	0.482381861	M1	Female	trans
cg26529963_ENSG00000230065	0.000423061	0.000644966	-0.518789269	M1	Female	trans
cg03273265_RNU6-160P	0.000423062	0.000644966	-0.264451813	M1	Female	trans
cg06723626_WNT10B	0.000423064	0.000644967	-0.424624667	M1	Female	trans
cg25326727_PDZD3	0.000423068	0.000644973	-0.427054298	M1	Female	trans
cg12571007_ENSG00000232546	0.000423069	0.000644973	-0.28014708	M1	Female	trans
cg02172724_LDOC1	0.00042307	0.000644974	-0.491943984	M1	Female	trans
cg19467576_RASGRP4	0.000423072	0.000644975	-0.487886775	M1	Female	trans
cg05253283_SNORD115-42	0.000423072	0.000644975	0.476205258	M1	Female	trans
cg02656169_ENSG00000235683	0.000423073	0.000644975	0.529304495	M1	Female	trans
cg15185538_POTEH	0.000423074	0.000644977	-0.391844073	M1	Female	trans
cg04097131_GPR32	0.000423076	0.000644978	-0.468177337	M1	Female	trans
cg05542646_CBLN4	0.000423076	0.000644978	-0.29125828	M1	Female	trans
cg13599020_YBX3	0.000423088	0.000644995	-0.717765439	M1	Female	trans
cg19073209_RAET1E-AS1	0.000423089	0.000644995	-0.483646173	M1	Female	trans
cg07712598_PACSIN1	0.000423089	0.000644995	-0.331114066	M1	Female	trans
cg12878716_PHC2	0.00042309	0.000644995	-0.759548958	M1	Female	trans
cg00178522_PCDH9-AS4	0.000423093	0.000644999	-0.339856625	M1	Female	trans
cg01916664_RN7SL215P	0.000423093	0.000644999	-0.445215873	M1	Female	trans
cg21822187_ENSG00000236864	0.000423095	0.000645	-0.496345589	M1	Female	trans
cg27146574_SUMO2P12	0.000423096	0.000645002	-0.363356745	M1	Female	trans
cg10666167_RPL23AP31	0.000423098	0.000645003	-0.480992956	M1	Female	trans
cg10872186_ENSG00000234677	0.000423099	0.000645003	0.423549153	M1	Female	trans
cg26567496_ENSG00000240687	0.0004231	0.000645003	0.5094774	M1	Female	trans
cg02133140_ATP8B5P	0.0004231	0.000645003	-0.45574933	M1	Female	trans
cg02493602_CCL24	0.000423101	0.000645004	0.558197409	M1	Female	trans
cg13677289_Y_RNA	0.000423103	0.000645006	-0.65179746	M1	Female	trans
cg20951194_PGAP6	0.000423104	0.000645007	0.462134938	M1	Female	trans
cg25184805_ENSG00000179131	0.000423105	0.000645008	-0.389655357	M1	Female	trans
cg14484356_LINC00896	0.000423107	0.000645008	-0.409988021	M1	Female	trans
cg22043888_RTKN	0.000423107	0.000645008	-0.748276098	M1	Female	trans
cg10991855_COL8A2	0.000423107	0.000645008	-0.511838765	M1	Female	trans
cg13871921_MCM3AP-AS1	0.000423113	0.000645015	-0.58681034	M1	Female	trans
cg14509967_ENSG00000229677	0.000423113	0.000645015	0.307664595	M1	Female	trans
cg09162333_ZFPM1	0.000423114	0.000645016	-0.52311926	M1	Female	trans
cg15871206_ENSG00000227920	0.000423115	0.000645017	-0.41592627	M1	Female	trans
cg02711976_TM4SF1-AS1	0.000423119	0.000645021	0.52177946	M1	Female	trans
cg22843488_DCTN1-AS1	0.000423119	0.000645021	-0.386012772	M1	Female	trans
cg13922901_ELAVL3	0.00042312	0.000645021	0.600360841	M1	Female	trans
cg27208514_LINC02089	0.000423122	0.000645023	-0.762706759	M1	Female	trans
cg22814961_EIF4A1P1	0.000423123	0.000645023	0.410896743	M1	Female	trans
cg09018722_RBMY1J	0.000423123	0.000645023	-0.551375236	M1	Female	trans
cg04145522_SLC2A14	0.000423124	0.000645024	-0.621552909	M1	Female	trans
cg20961650_CRACR2A	0.000423126	0.000645025	-0.408878771	M1	Female	trans
cg20504925_TFF1	0.000423126	0.000645025	-1.143155377	M1	Female	trans
cg09570214_FNDC1-IT1	0.000423127	0.000645026	0.513518145	M1	Female	trans
cg21921571_GPR156	0.000423128	0.000645027	-0.424172746	M1	Female	trans
cg03087807_PLGLB2	0.00042313	0.000645029	-0.590832674	M1	Female	trans
cg15073496_LDB2	0.000423131	0.000645029	-0.274063898	M1	Female	trans
cg20069451_IGHE	0.000423133	0.000645031	0.233214836	M1	Female	trans
cg09024023_FAM133FP	0.000423134	0.000645032	-0.54407829	M1	Female	trans
cg00264578_RPL4P1	0.00042314	0.000645039	-0.432211982	M1	Female	trans
cg08183125_ZNF735	0.00042314	0.000645039	0.41806363	M1	Female	trans
cg08823359_RPS15AP6	0.000423141	0.00064504	0.428191148	M1	Female	trans
cg19632822_ARF4P4	0.000423145	0.000645045	0.496919424	M1	Female	trans
cg06197811_CLCF1	0.000423148	0.000645048	-0.409645489	M1	Female	trans
cg17338411_WDR87	0.000423152	0.000645052	-0.371341636	M1	Female	trans
cg14170201_GLRA1	0.000423153	0.000645052	-0.604807641	M1	Female	trans
cg24343543_ENSG00000224573	0.000423154	0.000645052	-0.397321163	M1	Female	trans
cg26031613_SNORD115-15	0.000423154	0.000645052	0.412286875	M1	Female	trans
cg04195855_PCSK7	0.000423154	0.000645052	-0.506423565	M1	Female	trans
cg19595092_CMYA5	0.000423156	0.000645055	-0.331013153	M1	Female	trans
cg10529293_NELL2	0.000423158	0.000645056	-0.430906674	M1	Female	trans
cg19282584_SH3YL1	0.000423158	0.000645056	-0.472186846	M1	Female	trans
cg01817521_ZNF784	0.00042316	0.000645056	-0.41752276	M1	Female	trans
cg02731082_DNMT3AP1	0.00042316	0.000645056	-0.512538801	M1	Female	trans
cg08136432_ZNF764	0.00042316	0.000645056	-0.401212525	M1	Female	trans
cg01895649_Y_RNA	0.000423164	0.00064506	0.398890233	M1	Female	trans
cg21237749_EIF2S2P2	0.000423165	0.000645061	-0.442740738	M1	Female	trans
cg26837508_RN7SKP207	0.000423165	0.000645061	-0.426270506	M1	Female	trans
cg03734133_LARP7	0.000423166	0.000645061	-0.401531076	M1	Female	trans
cg13565400_LINC01716	0.000423166	0.000645061	0.48954127	M1	Female	trans
cg26449206_SLC17A7	0.000423168	0.000645062	-0.337481008	M1	Female	trans
cg03728197_ILK	0.000423168	0.000645062	-0.846894993	M1	Female	trans
cg11912948_RNU7-173P	0.00042317	0.000645063	-0.48922586	M1	Female	trans
cg06620353_MTND5P20	0.00042317	0.000645063	-0.433440148	M1	Female	trans
cg05476733_SNORD46	0.000423171	0.000645063	-0.400691429	M1	Female	trans
cg15029183_ACTBP11	0.000423178	0.000645072	-0.43013752	M1	Female	trans
cg06608359_OR2B7P	0.000423178	0.000645072	-0.311955349	M1	Female	trans
cg08057896_RPL32P8	0.000423179	0.000645072	-0.644783148	M1	Female	trans
cg00471652_ENSG00000230952	0.00042318	0.000645072	-0.53329559	M1	Female	trans
cg11761102_KCTD13	0.000423181	0.000645072	-0.598836123	M1	Female	trans
cg09328960_RN7SL728P	0.000423183	0.000645072	-0.345576167	M1	Female	trans
cg26147668_KCNMB1	0.000423187	0.000645072	-0.701566877	M1	Female	trans
cg01140770_RNU6-447P	0.000423188	0.000645072	-0.674981957	M1	Female	trans
cg23150798_ENSG00000223360	0.000423188	0.000645072	-0.240371527	M1	Female	trans
cg08792416_OR52X1P	0.000423188	0.000645072	-0.488525522	M1	Female	trans
cg16653703_LINC02831	0.000423189	0.000645072	-0.529043705	M1	Female	trans
cg27504269_MIR100	0.000423189	0.000645072	-0.327845117	M1	Female	trans
cg20057147_GCNT2P1	0.00042319	0.000645072	-0.433156358	M1	Female	trans
cg04833819_FXYD4	0.00042319	0.000645072	-0.385246476	M1	Female	trans
cg24823308_LINC00570	0.000423191	0.000645072	-0.373274009	M1	Female	trans
cg05450804_FAM170B	0.000423192	0.000645072	-0.422308979	M1	Female	trans
cg11263225_RNU2-62P	0.000423192	0.000645072	-0.320740067	M1	Female	trans
cg22055728_CBX3P1	0.000423193	0.000645072	0.53284735	M1	Female	trans
cg18614561_DEFB131A	0.000423194	0.000645072	-0.51049801	M1	Female	trans
cg18614561_NME2P3	0.000423194	0.000645072	-0.719274338	M1	Female	trans
cg18614561_VN1R6P	0.000423194	0.000645072	-0.719274338	M1	Female	trans
cg18614561_ENSG00000200969	0.000423194	0.000645072	-0.719274338	M1	Female	trans
cg18614561_ENSG00000226973	0.000423194	0.000645072	-0.719274338	M1	Female	trans
cg18614561_ENSG00000227062	0.000423194	0.000645072	-0.719274338	M1	Female	trans
cg18614561_LINC01142	0.000423194	0.000645072	-0.295472085	M1	Female	trans
cg18614561_CSPG4P4Y	0.000423194	0.000645072	-0.51049801	M1	Female	trans
cg18614561_ENSG00000225477	0.000423194	0.000645072	-0.418383937	M1	Female	trans
cg18614561_ENSG00000240627	0.000423194	0.000645072	-0.363700995	M1	Female	trans
cg24137511_ENSG00000234537	0.000423196	0.000645074	-0.430777339	M1	Female	trans
cg09007239_LINC01429	0.000423199	0.000645078	-0.341950661	M1	Female	trans
cg21512216_ENSG00000224409	0.0004232	0.000645079	-0.498476707	M1	Female	trans
cg23516227_RNU6-753P	0.000423201	0.000645079	-0.416744124	M1	Female	trans
cg13911116_DCDC2C	0.000423202	0.000645079	-0.4630249	M1	Female	trans
cg06322601_CIAO3	0.000423203	0.000645079	-0.396703556	M1	Female	trans
cg24118983_ENSG00000204399	0.000423205	0.000645081	-0.661661959	M1	Female	trans
cg10389371_TRIM16L	0.000423206	0.000645082	-0.501366933	M1	Female	trans
cg19039925_NR1H4	0.000423207	0.000645083	-0.440938257	M1	Female	trans
cg14015656_MRPL50P1	0.000423209	0.000645084	0.669214257	M1	Female	trans
cg23221603_TECRL	0.000423209	0.000645084	0.630457398	M1	Female	trans
cg00873648_RPL23AP23	0.00042321	0.000645084	-0.362941344	M1	Female	trans
cg02893804_CHCHD4P4	0.00042321	0.000645084	-0.423363119	M1	Female	trans
cg18346106_ENSG00000233288	0.000423212	0.000645086	-0.402064463	M1	Female	trans
cg15798563_MTCO2P23	0.000423213	0.000645086	-0.271495561	M1	Female	trans
cg20600515_SKOR1	0.000423214	0.000645087	0.516487569	M1	Female	trans
cg25706257_CLCA4	0.000423215	0.000645087	-0.432795898	M1	Female	trans
cg14321334_OR7D2	0.000423218	0.000645091	-0.424840522	M1	Female	trans
cg19192101_LINC01655	0.000423219	0.000645092	-0.38980376	M1	Female	trans
cg00879723_ATOX1	0.00042322	0.000645093	-0.660751121	M1	Female	trans
cg04299170_ATOH8	0.000423221	0.000645093	0.364946407	M1	Female	trans
cg03220912_PCM1	0.000423225	0.000645098	-0.438381634	M1	Female	trans
cg02902649_LIN28B	0.000423225	0.000645098	-0.514091118	M1	Female	trans
cg21000599_CYP2C19	0.000423227	0.0006451	-0.433028196	M1	Female	trans
cg13128244_MIR449A	0.000423227	0.0006451	-0.433758106	M1	Female	trans
cg08004951_RNU6-1145P	0.00042323	0.000645103	-0.400006749	M1	Female	trans
cg15676015_ENSG00000220522	0.000423232	0.000645104	0.338147401	M1	Female	trans
cg00171290_DNMT3B	0.000423233	0.000645104	-0.342632385	M1	Female	trans
cg02357623_IRX4	0.000423234	0.000645104	-0.466849317	M1	Female	trans
cg15411736_HSD11B1	0.000423234	0.000645104	-0.536808335	M1	Female	trans
cg12225344_ENSG00000230556	0.000423234	0.000645105	-0.410224194	M1	Female	trans
cg06105747_LINC01067	0.000423239	0.000645111	-0.338685697	M1	Female	trans
cg11478335_LINC02575	0.000423242	0.000645113	-0.359532288	M1	Female	trans
cg05520765_B3GALT1-AS1	0.000423243	0.000645113	-0.391574856	M1	Female	trans
cg16964439_ENSG00000239300	0.000423247	0.000645113	-0.396119199	M1	Female	trans
cg25170017_ENSG00000223966	0.000423247	0.000645113	0.363373112	M1	Female	trans
cg23974730_NOX4	0.000423249	0.000645113	0.488103982	M1	Female	trans
cg10260596_GAPDHP27	0.000423249	0.000645113	0.565103581	M1	Female	trans
cg23599004_RPL7P36	0.00042325	0.000645113	-0.375408937	M1	Female	trans
cg23599004_RNA5SP513	0.00042325	0.000645113	-0.397024041	M1	Female	trans
cg23599004_RNU6-508P	0.00042325	0.000645113	-0.253958968	M1	Female	trans
cg23599004_RNA5SP222	0.00042325	0.000645113	-0.559393375	M1	Female	trans
cg23599004_ENSG00000213875	0.00042325	0.000645113	-0.559393375	M1	Female	trans
cg23599004_AKR1B1P8	0.00042325	0.000645113	-0.559393375	M1	Female	trans
cg23599004_ENSG00000239408	0.00042325	0.000645113	-0.559393375	M1	Female	trans
cg23599004_MIR548H1	0.00042325	0.000645113	-0.287369168	M1	Female	trans
cg14846514_SCD	0.00042325	0.000645113	-0.306722606	M1	Female	trans
cg21407000_RN7SL418P	0.000423251	0.000645113	-0.669747133	M1	Female	trans
cg06513958_RPL19P5	0.000423251	0.000645113	-0.40631235	M1	Female	trans
cg18455405_LINC00544	0.000423252	0.000645113	-0.3200438	M1	Female	trans
cg04365481_LINC02798	0.000423252	0.000645113	0.421067307	M1	Female	trans
cg14045652_IGHE	0.000423253	0.000645113	-0.266668968	M1	Female	trans
cg19061107_SLC9A4	0.000423253	0.000645113	-0.527370367	M1	Female	trans
cg10411658_MBD6	0.000423254	0.000645113	0.38140424	M1	Female	trans
cg06745922_ENSG00000237530	0.000423255	0.000645113	-0.512520044	M1	Female	trans
cg27056165_FGFR1OP2	0.000423255	0.000645113	-0.658261977	M1	Female	trans
cg13229245_AQP11	0.000423257	0.000645115	1.961701275	M1	Female	trans
cg14349538_LINC01747	0.000423259	0.000645115	0.412037456	M1	Female	trans
cg18087761_SIKE1	0.000423259	0.000645115	-0.45483182	M1	Female	trans
cg11208229_RASA4	0.00042326	0.000645117	-0.583218873	M1	Female	trans
cg18495484_NSDHL	0.000423262	0.000645117	-0.37333495	M1	Female	trans
cg26655517_ENSG00000226780	0.000423262	0.000645117	0.6958685	M1	Female	trans
cg18295068_VN1R36P	0.000423262	0.000645117	0.640529951	M1	Female	trans
cg13173415_RASA3-IT1	0.000423264	0.000645119	0.383283706	M1	Female	trans
cg19408572_GAL3ST3	0.000423264	0.000645119	0.456392995	M1	Female	trans
cg10160567_AIMP1P2	0.000423267	0.000645121	-0.666437236	M1	Female	trans
cg03830265_RALGAPA1	0.000423268	0.000645121	-0.418935017	M1	Female	trans
cg10827754_GAPDHP57	0.000423271	0.000645126	-0.486608197	M1	Female	trans
cg24158878_OR6C74	0.000423273	0.000645126	-0.676922295	M1	Female	trans
cg19110931_TYMP	0.000423273	0.000645126	-0.505823422	M1	Female	trans
cg04748098_MIR609	0.000423274	0.000645126	-0.465558793	M1	Female	trans
cg13635007_RNU6-146P	0.000423277	0.000645131	0.461339639	M1	Female	trans
cg00879723_SIX3-AS1	0.000423279	0.000645132	-0.640063275	M1	Female	trans
cg17627654_LINC01049	0.000423279	0.000645132	-0.507952679	M1	Female	trans
cg23806703_MGAT5	0.00042328	0.000645133	-0.448628659	M1	Female	trans
cg27513510_BCORL1	0.000423282	0.000645134	-0.330348633	M1	Female	trans
cg19412031_CCDC196	0.000423283	0.000645134	0.393991355	M1	Female	trans
cg03559183_SKAP2	0.000423283	0.000645134	-0.326498873	M1	Female	trans
cg21948601_HOXC6	0.000423284	0.000645134	-0.191612765	M1	Female	trans
cg23296665_SLC35B3	0.000423287	0.000645138	-0.778396114	M1	Female	trans
cg20495843_NEFHP1	0.000423287	0.000645138	0.556137672	M1	Female	trans
cg21764190_PRIM2	0.000423289	0.000645139	0.487014439	M1	Female	trans
cg25144860_SNRPEP6	0.000423289	0.000645139	-0.696678663	M1	Female	trans
cg15644305_ENSG00000233519	0.00042329	0.000645139	-0.451517072	M1	Female	trans
cg08013109_HNRNPA1P4	0.00042329	0.000645139	-0.314543823	M1	Female	trans
cg09006915_LINC01694	0.000423296	0.000645147	-0.508977846	M1	Female	trans
cg13678787_CDY1	0.0004233	0.000645153	-0.252901917	M1	Female	trans
cg16138453_ENSG00000229079	0.000423303	0.000645155	0.54192617	M1	Female	trans
cg09476440_TMEM191A	0.000423304	0.000645155	0.40908347	M1	Female	trans
cg15018132_RNA5SP226	0.000423304	0.000645155	-0.509432036	M1	Female	trans
cg19765834_ENSG00000229002	0.000423306	0.000645157	-0.235681999	M1	Female	trans
cg20757966_ENSG00000234789	0.000423311	0.000645164	-0.414289477	M1	Female	trans
cg08588490_MIR663AHG	0.000423313	0.000645165	-0.480701046	M1	Female	trans
cg27065225_LMO1	0.000423314	0.000645165	-0.467590648	M1	Female	trans
cg16924779_TRAPPC2P3	0.000423314	0.000645165	0.476938969	M1	Female	trans
cg14580666_LINC01205	0.000423314	0.000645165	-0.459973412	M1	Female	trans
cg20825109_SRP9	0.000423315	0.000645165	-0.468530056	M1	Female	trans
cg20295071_OR4S2	0.000423317	0.000645167	0.418205316	M1	Female	trans
cg03220912_C17orf75	0.000423318	0.000645168	-0.415852668	M1	Female	trans
cg21167956_EIF4A1P11	0.00042332	0.000645169	-0.418140273	M1	Female	trans
cg17600784_LINC02796	0.00042332	0.000645169	-0.453766626	M1	Female	trans
cg18647591_ENSG00000231187	0.000423322	0.000645172	0.577576068	M1	Female	trans
cg10723869_NMT2	0.000423323	0.000645172	-0.723985495	M1	Female	trans
cg04365481_MYCBP	0.000423324	0.000645172	0.443949799	M1	Female	trans
cg11148883_UMLILO	0.000423331	0.000645181	-0.347485308	M1	Female	trans
cg05438523_MRPL45P2	0.000423331	0.000645181	-0.317119652	M1	Female	trans
cg03545635_DHCR24-DT	0.000423332	0.000645181	-0.475720912	M1	Female	trans
cg07939836_KPNA2P2	0.000423334	0.000645183	0.355626614	M1	Female	trans
cg12600174_TTLL6	0.000423335	0.000645185	0.469493325	M1	Female	trans
cg09519485_BOLL	0.000423336	0.000645185	-0.724497324	M1	Female	trans
cg04202539_RN7SL672P	0.000423337	0.000645185	-0.347800915	M1	Female	trans
cg05520765_PRDM14	0.000423338	0.000645185	-0.4577191	M1	Female	trans
cg07664257_EEF1GP4	0.000423339	0.000645185	-0.346329033	M1	Female	trans
cg01707795_RN7SL22P	0.000423339	0.000645185	-0.687975005	M1	Female	trans
cg01707795_PRL	0.000423339	0.000645185	-0.485863321	M1	Female	trans
cg17792994_CLK1	0.000423342	0.000645189	-0.442123885	M1	Female	trans
cg14024242_RNU1-55P	0.000423344	0.000645191	0.561884789	M1	Female	trans
cg20657843_LINC01993	0.000423345	0.000645191	-0.352030715	M1	Female	trans
cg12398261_CRHBP	0.000423346	0.000645191	-0.374915121	M1	Female	trans
cg04071398_LINC01135	0.000423346	0.000645191	-0.597564109	M1	Female	trans
cg21408460_ENTPD2	0.000423347	0.000645191	0.487093884	M1	Female	trans
cg02149500_ACER2P1	0.000423348	0.000645193	-0.44572239	M1	Female	trans
cg23024913_LARP1B	0.00042335	0.000645195	-0.357867249	M1	Female	trans
cg01708411_KCTD14	0.000423354	0.0006452	0.474725305	M1	Female	trans
cg13474998_RNY3P1	0.000423358	0.000645205	0.457258171	M1	Female	trans
cg11637648_LRRC38	0.000423361	0.000645208	-0.453163984	M1	Female	trans
cg14386951_ENSG00000229836	0.000423365	0.000645213	2.726438208	M1	Female	trans
cg21415853_RN7SKP291	0.000423368	0.000645218	-0.525977526	M1	Female	trans
cg04343263_PLCG2	0.000423374	0.000645225	-0.438573824	M1	Female	trans
cg02945192_TXNL4AP1	0.000423374	0.000645225	0.539900532	M1	Female	trans
cg26594488_ENSG00000236796	0.000423378	0.000645229	-0.392092737	M1	Female	trans
cg14267705_RN7SL159P	0.000423378	0.000645229	-0.290088501	M1	Female	trans
cg25122934_SNORD57	0.000423378	0.000645229	-0.610357636	M1	Female	trans
cg26371471_ENSG00000233508	0.000423379	0.000645229	-0.285255984	M1	Female	trans
cg20540806_MYEOV	0.000423381	0.00064523	0.26935249	M1	Female	trans
cg22702814_ENSG00000224011	0.000423382	0.000645231	-0.37241549	M1	Female	trans
cg12594546_PLEKHO1	0.000423382	0.000645231	-0.587699296	M1	Female	trans
cg03199926_ENSG00000225148	0.000423383	0.000645232	-0.396619743	M1	Female	trans
cg14014665_RNU6-701P	0.000423387	0.000645236	-0.294174782	M1	Female	trans
cg07569336_ENSG00000235070	0.000423387	0.000645236	-0.074519048	M1	Female	trans
cg13088253_FAM3B	0.000423392	0.000645242	-0.391505713	M1	Female	trans
cg03560018_S100A6	0.000423395	0.000645244	0.468056318	M1	Female	trans
cg27056165_NAPG	0.000423396	0.000645244	-0.657708414	M1	Female	trans
cg18455405_KLHL33	0.000423396	0.000645244	-0.306470587	M1	Female	trans
cg17726767_ENSG00000229939	0.000423397	0.000645244	-0.356632694	M1	Female	trans
cg13628700_CNTN1	0.000423397	0.000645244	-0.521600408	M1	Female	trans
cg02673703_BNIP2	0.000423397	0.000645244	-0.3470546	M1	Female	trans
cg00912942_KIF1C-AS1	0.000423398	0.000645244	-0.706980306	M1	Female	trans
cg05737004_HRG	0.000423398	0.000645244	-0.418449735	M1	Female	trans
cg17725166_PDCL3P6	0.000423399	0.000645244	-0.32873814	M1	Female	trans
cg18359218_HMGB3P1	0.0004234	0.000645246	-0.39901202	M1	Female	trans
cg02355304_CCDC185	0.000423401	0.000645247	-0.368234559	M1	Female	trans
cg25353287_TREX2	0.000423405	0.00064525	-0.367766724	M1	Female	trans
cg05450979_ENSG00000207751	0.000423406	0.000645251	-0.362893262	M1	Female	trans
cg03239386_RNU6-621P	0.000423407	0.000645252	0.643381012	M1	Female	trans
cg06736785_PCMTD1	0.000423408	0.000645252	0.447215413	M1	Female	trans
cg22626897_HBD	0.000423409	0.000645252	-0.38358626	M1	Female	trans
cg20882490_RPL22P16	0.00042341	0.000645252	-0.462340021	M1	Female	trans
cg00700041_MROCKI	0.00042341	0.000645252	-0.394415807	M1	Female	trans
cg20742389_TM4SF18	0.000423411	0.000645254	0.52343699	M1	Female	trans
cg23108232_H3P16	0.000423413	0.000645255	-0.554154001	M1	Female	trans
cg19277969_MGAT3-AS1	0.000423413	0.000645255	0.53479864	M1	Female	trans
cg10738774_LINC01743	0.000423416	0.000645258	-0.354200946	M1	Female	trans
cg25134938_ATP5MC1P1	0.000423417	0.000645259	0.703237241	M1	Female	trans
cg11552363_LINC01067	0.000423419	0.00064526	-0.351656467	M1	Female	trans
cg27315287_RN7SKP76	0.00042342	0.000645261	-0.444925504	M1	Female	trans
cg14653657_SLC35C2P1	0.000423422	0.000645263	-0.45400949	M1	Female	trans
cg20966423_OR5W2	0.000423425	0.000645268	0.510015466	M1	Female	trans
cg07979752_ENSG00000229079	0.000423428	0.000645271	0.59834825	M1	Female	trans
cg01624348_VSIG1	0.000423429	0.000645271	-0.370688979	M1	Female	trans
cg06736785_TSSK5P	0.00042343	0.000645272	-0.464611999	M1	Female	trans
cg15593298_SNAPC2	0.00042343	0.000645272	-0.560257129	M1	Female	trans
cg24530480_ELK1	0.000423433	0.000645274	0.580641151	M1	Female	trans
cg12030632_ENSG00000235377	0.000423434	0.000645276	0.631833251	M1	Female	trans
cg23070318_H3P27	0.000423435	0.000645276	-0.446294336	M1	Female	trans
cg10097323_ENSG00000213169	0.000423436	0.000645276	-0.165675226	M1	Female	trans
cg04821107_ENSG00000228399	0.000423437	0.000645277	-0.46496868	M1	Female	trans
cg02877478_TM6SF1	0.000423438	0.000645279	0.371385081	M1	Female	trans
cg11459852_IFT172	0.000423439	0.000645279	0.488315166	M1	Female	trans
cg15509191_RNU2-42P	0.000423444	0.000645286	-0.40279715	M1	Female	trans
cg16889057_ZIM3	0.000423446	0.000645287	-0.420407948	M1	Female	trans
cg02858625_KCNU1	0.000423448	0.00064529	-0.440460787	M1	Female	trans
cg03741931_TMPRSS11GP	0.000423449	0.00064529	-0.36847843	M1	Female	trans
cg09588157_HSPE1P12	0.000423451	0.000645293	-0.370002346	M1	Female	trans
cg20341836_ENSG00000234225	0.000423452	0.000645293	0.340701314	M1	Female	trans
cg09809224_RHCG	0.000423454	0.000645294	-0.647243182	M1	Female	trans
cg19822890_TRBV3-1	0.000423455	0.000645295	-0.415176154	M1	Female	trans
cg04012439_TFF3	0.000423456	0.000645296	-0.248184192	M1	Female	trans
cg01656087_SKP1P3	0.000423458	0.000645298	0.510003048	M1	Female	trans
cg15139063_POU2F1	0.000423459	0.000645298	-0.327814389	M1	Female	trans
cg12140554_DISP2	0.000423459	0.000645298	-0.511719171	M1	Female	trans
cg27607136_ENSG00000242169	0.000423459	0.000645298	-0.621992203	M1	Female	trans
cg03380612_ENSG00000236425	0.00042346	0.000645298	-0.484186078	M1	Female	trans
cg10787600_LINC01615	0.000423461	0.000645298	-0.583767933	M1	Female	trans
cg23806703_ZC3H13	0.000423467	0.000645306	-0.448105976	M1	Female	trans
cg23367076_ENSG00000233987	0.000423467	0.000645306	-0.505917082	M1	Female	trans
cg13983277_HAND1	0.00042347	0.000645309	-0.48765992	M1	Female	trans
cg14272688_RPL36P16	0.000423474	0.000645313	-0.383276178	M1	Female	trans
cg27543695_KRTAP9-4	0.000423474	0.000645313	-0.420074201	M1	Female	trans
cg12307698_TRAV8-7	0.000423475	0.000645313	0.411079768	M1	Female	trans
cg26136325_THRB-AS1	0.000423477	0.000645313	-0.453689395	M1	Female	trans
cg15644305_RPL39P33	0.000423477	0.000645313	-0.537252681	M1	Female	trans
cg11593799_RN7SL241P	0.000423477	0.000645313	-0.541732874	M1	Female	trans
cg03630864_ENSG00000226576	0.000423478	0.000645313	-0.400186846	M1	Female	trans
cg14930498_ENSG00000227713	0.000423478	0.000645313	-0.383899212	M1	Female	trans
cg04354301_GRHL3-AS1	0.000423478	0.000645313	-0.444651503	M1	Female	trans
cg20257553_NAP1L1P2	0.000423479	0.000645314	0.418681918	M1	Female	trans
cg09377308_NSMCE3	0.000423485	0.000645322	-0.534967397	M1	Female	trans
cg15122841_ENSG00000230928	0.00042349	0.000645328	-0.313610524	M1	Female	trans
cg15029183_BRSK1	0.000423492	0.00064533	-0.352628869	M1	Female	trans
cg11229715_IGLV4-3	0.000423494	0.00064533	0.430424992	M1	Female	trans
cg19552380_RNA5SP483	0.000423494	0.00064533	0.496060376	M1	Female	trans
cg22798247_CCL13	0.000423495	0.00064533	-0.384254525	M1	Female	trans
cg23745161_PLCD3	0.000423495	0.00064533	-0.396192017	M1	Female	trans
cg17830140_PP2D1	0.000423495	0.00064533	-0.448918704	M1	Female	trans
cg13706899_RPL3P9	0.000423497	0.000645332	-0.345280364	M1	Female	trans
cg12790106_LINC02449	0.0004235	0.000645335	0.672429791	M1	Female	trans
cg20613972_MIR30A	0.0004235	0.000645335	-0.338192917	M1	Female	trans
cg17139095_RNA5S11	0.000423503	0.000645339	0.639460718	M1	Female	trans
cg26676405_MGAT4FP	0.000423508	0.000645345	-0.483891652	M1	Female	trans
cg07994735_ENSG00000228421	0.000423511	0.000645348	-0.47371918	M1	Female	trans
cg01028000_ENSG00000205300	0.000423512	0.000645348	-0.807459778	M1	Female	trans
cg02096758_KLHL13	0.000423517	0.000645354	-0.591754608	M1	Female	trans
cg05856102_RN7SL392P	0.000423518	0.000645355	-0.351441834	M1	Female	trans
cg14748151_ENSG00000227101	0.000423519	0.000645355	-0.347199272	M1	Female	trans
cg16247465_ENSG00000232936	0.000423519	0.000645355	-0.461152979	M1	Female	trans
cg18732855_CNOT7P2	0.000423523	0.000645361	-0.38009002	M1	Female	trans
cg18323220_ENSG00000236466	0.000423524	0.000645361	-0.742939325	M1	Female	trans
cg18222865_ENSG00000231187	0.000423526	0.000645363	-0.535600412	M1	Female	trans
cg26081710_RNU6-438P	0.000423528	0.000645364	-0.382795608	M1	Female	trans
cg15930673_PRB2	0.000423528	0.000645364	-0.440489896	M1	Female	trans
cg02656169_RP9P	0.00042353	0.000645366	-0.471688512	M1	Female	trans
cg17597911_GSG1L	0.000423533	0.000645368	-0.33806898	M1	Female	trans
cg25517103_LINC00322	0.000423534	0.000645368	-0.453714763	M1	Female	trans
cg15175351_GAL3ST3	0.000423534	0.000645368	-0.332007809	M1	Female	trans
cg01655658_OR2A20P	0.000423535	0.000645368	0.349798625	M1	Female	trans
cg11703007_TRIM43CP	0.000423536	0.00064537	-0.50356948	M1	Female	trans
cg24019999_ENSG00000224069	0.000423541	0.000645376	-0.371305558	M1	Female	trans
cg09300185_MIR578	0.000423542	0.000645377	-0.423261018	M1	Female	trans
cg26073403_NUCKS1P1	0.000423546	0.000645381	-0.421800862	M1	Female	trans
cg17296658_PRDM9	0.000423547	0.000645381	-0.391901961	M1	Female	trans
cg14513900_CRHR1	0.000423549	0.000645384	-0.525243549	M1	Female	trans
cg16271481_TRAV17	0.00042355	0.000645385	-0.39071469	M1	Female	trans
cg12600174_OR7E36P	0.000423554	0.00064539	0.446636847	M1	Female	trans
cg16792066_POLE	0.000423556	0.000645392	0.330085634	M1	Female	trans
cg08950088_SPIDR	0.000423561	0.000645399	-0.420150698	M1	Female	trans
cg26539349_RNU1-88P	0.000423562	0.0006454	-0.41528395	M1	Female	trans
cg05061813_GCOM1	0.000423563	0.0006454	-0.386437899	M1	Female	trans
cg26127219_BMS1P19	0.000423564	0.000645401	-0.655005745	M1	Female	trans
cg26162637_SLC17A8	0.000423565	0.000645401	-0.517683686	M1	Female	trans
cg02345572_HCG9	0.000423567	0.000645402	-0.38706073	M1	Female	trans
cg22454297_CLCP1	0.000423567	0.000645402	-0.497776084	M1	Female	trans
cg14015656_ATP5MC1P1	0.000423568	0.000645402	0.65164248	M1	Female	trans
cg02656169_CYP1B1-AS1	0.000423568	0.000645402	0.571460589	M1	Female	trans
cg02897385_ACTBP7	0.000423569	0.000645403	-0.462001935	M1	Female	trans
cg03904945_U3	0.000423572	0.000645407	-0.54234585	M1	Female	trans
cg24430871_DDT	0.000423574	0.000645409	-0.365005927	M1	Female	trans
cg20375654_GRXCR2	0.000423576	0.000645411	-0.401764539	M1	Female	trans
cg22043888_VWF	0.000423578	0.000645414	-0.700872955	M1	Female	trans
cg00654159_SALL4P5	0.000423583	0.00064542	-0.670262223	M1	Female	trans
cg25964019_DPEP1	0.000423584	0.000645421	-0.410949988	M1	Female	trans
cg23309512_ENSG00000222031	0.000423585	0.000645421	-0.474943006	M1	Female	trans
cg11821302_ATF7IP2	0.000423586	0.000645422	-0.373398372	M1	Female	trans
cg04195855_HOXA5	0.000423589	0.000645424	-0.429534519	M1	Female	trans
cg05103573_IL17F	0.000423589	0.000645424	-0.474475605	M1	Female	trans
cg03832440_SEPTIN14P21	0.00042359	0.000645425	0.622986489	M1	Female	trans
cg22190299_ENSG00000234578	0.000423592	0.000645428	-0.421962606	M1	Female	trans
cg07173972_ATG4B	0.000423595	0.00064543	-0.413773666	M1	Female	trans
cg16274716_NOXRED1	0.000423595	0.00064543	-0.584246388	M1	Female	trans
cg05828971_CASKP1	0.000423596	0.000645431	-0.765948472	M1	Female	trans
cg17714232_MIR30A	0.000423599	0.000645434	-0.332520873	M1	Female	trans
cg05292018_ADH1A	0.000423601	0.000645435	-0.351038763	M1	Female	trans
cg04452523_RNU6-304P	0.000423601	0.000645435	-0.421117004	M1	Female	trans
cg07173972_RPS9	0.000423602	0.000645435	-0.418950946	M1	Female	trans
cg10723869_POLR1D	0.000423603	0.000645436	-0.73009754	M1	Female	trans
cg02233436_GJD4	0.000423606	0.000645439	-0.441928754	M1	Female	trans
cg23622369_PCDHGA2	0.000423606	0.000645439	0.474122675	M1	Female	trans
cg15593298_MOSPD1	0.000423608	0.000645441	0.535088642	M1	Female	trans
cg26031613_DPY19L2P1	0.000423609	0.000645441	0.321466056	M1	Female	trans
cg20825109_MTHFD2L	0.000423616	0.00064545	-0.479373368	M1	Female	trans
cg24304928_OCRL	0.000423616	0.00064545	-0.358828899	M1	Female	trans
cg16245706_ENSG00000205898	0.000423618	0.000645451	-0.694342004	M1	Female	trans
cg13646034_PRKAG3	0.000423618	0.000645451	-0.39337182	M1	Female	trans
cg19966787_RPL21P34	0.000423619	0.000645452	-0.426297794	M1	Female	trans
cg23121887_ENSG00000223761	0.00042362	0.000645453	-0.284306144	M1	Female	trans
cg06926377_ENSG00000179755	0.000423621	0.000645453	-0.451278686	M1	Female	trans
cg22027573_CXCR6	0.000423623	0.000645454	-0.432342006	M1	Female	trans
cg19039809_SNORD8	0.000423624	0.000645454	-0.45096903	M1	Female	trans
cg16964533_ARPP19P1	0.000423624	0.000645454	0.442308771	M1	Female	trans
cg14637551_LINC02471	0.000423624	0.000645454	-0.394504449	M1	Female	trans
cg24193543_GDF3	0.000423626	0.000645456	-0.440870522	M1	Female	trans
cg03397234_LINC02889	0.000423629	0.000645459	0.514949429	M1	Female	trans
cg13611088_PELI3	0.00042363	0.000645459	-0.69601737	M1	Female	trans
cg11731590_ZNF736P9Y	0.00042363	0.000645459	-0.513006084	M1	Female	trans
cg05689028_CSMD3	0.00042363	0.000645459	-0.201260828	M1	Female	trans
cg05861871_CDKN2D	0.000423631	0.000645459	-0.450746727	M1	Female	trans
cg09887955_LPCAT4	0.000423631	0.000645459	-0.527755906	M1	Female	trans
cg13362436_ENSG00000228748	0.000423632	0.00064546	-0.507191348	M1	Female	trans
cg09490603_CACFD1	0.000423635	0.000645462	-0.510459978	M1	Female	trans
cg22636562_ENSG00000227920	0.000423635	0.000645462	0.495338788	M1	Female	trans
cg16253887_ZNF876P	0.000423636	0.000645462	-0.508189115	M1	Female	trans
cg11214014_ENSG00000239696	0.000423639	0.000645465	-0.405077958	M1	Female	trans
cg24996565_ZNF772	0.000423639	0.000645465	0.430865413	M1	Female	trans
cg08038637_RGS8	0.00042364	0.000645466	-0.333135906	M1	Female	trans
cg01684881_EPCAM-DT	0.000423642	0.000645468	0.298306208	M1	Female	trans
cg14378465_ENSG00000235869	0.000423644	0.00064547	-0.315166339	M1	Female	trans
cg08414407_NCK1-DT	0.000423645	0.00064547	-0.624405191	M1	Female	trans
cg08653161_ENSG00000232736	0.000423646	0.000645471	-0.23361658	M1	Female	trans
cg16508913_ENSG00000235293	0.00042365	0.000645476	-0.607557985	M1	Female	trans
cg15275758_RBMX2	0.000423651	0.000645476	0.527543417	M1	Female	trans
cg02046589_RPL31P49	0.000423652	0.000645477	-0.393404685	M1	Female	trans
cg10240127_ENSG00000231482	0.000423652	0.000645477	-0.275192593	M1	Female	trans
cg21200382_RNU6-223P	0.000423653	0.000645477	1.033740286	M1	Female	trans
cg09055743_DUSP15	0.000423653	0.000645477	-0.529402804	M1	Female	trans
cg10888830_GAPDHP57	0.000423655	0.000645478	-0.4599296	M1	Female	trans
cg21941512_FCN2	0.000423655	0.000645478	-0.318376167	M1	Female	trans
cg17121694_TDGF1P4	0.000423656	0.000645478	-0.320425085	M1	Female	trans
cg20313696_CKS1B	0.000423659	0.000645482	-0.533572853	M1	Female	trans
cg03734133_STRAP	0.000423662	0.000645485	-0.435894358	M1	Female	trans
cg09887955_SP2	0.000423662	0.000645485	-0.553961719	M1	Female	trans
cg05735659_LINC01506	0.000423666	0.00064549	0.349520656	M1	Female	trans
cg03659565_TRAV21	0.000423667	0.00064549	0.655314087	M1	Female	trans
cg10210594_P2RX5	0.000423668	0.000645491	0.286022966	M1	Female	trans
cg12181907_LINC01643	0.00042367	0.000645494	-0.348546884	M1	Female	trans
cg01110290_S100A14	0.000423671	0.000645495	-0.502764689	M1	Female	trans
cg08048178_SPRED3	0.000423674	0.000645497	-0.397401864	M1	Female	trans
cg09623464_ASCC3	0.000423675	0.000645497	-0.491264297	M1	Female	trans
cg06722606_RANP6	0.000423675	0.000645497	-0.415243297	M1	Female	trans
cg18878984_KLF15	0.000423676	0.000645498	-0.493098104	M1	Female	trans
cg03033996_RPL34	0.000423678	0.0006455	-0.45646671	M1	Female	trans
cg07918589_MIR548I3	0.00042368	0.000645501	-0.581717151	M1	Female	trans
cg15961042_APOBEC3H	0.00042368	0.000645501	-0.371724927	M1	Female	trans
cg14729368_ENSG00000227192	0.000423682	0.000645503	-0.476689105	M1	Female	trans
cg18668020_TRBV5-5	0.000423682	0.000645503	-0.487567757	M1	Female	trans
cg07355514_IKZF3	0.000423685	0.000645506	0.51774765	M1	Female	trans
cg05584297_ANKRD34B	0.000423686	0.000645506	-0.374378443	M1	Female	trans
cg13449377_HOXB2	0.000423687	0.000645508	-0.533104388	M1	Female	trans
cg23710890_LINC01004	0.000423694	0.000645517	-0.510612722	M1	Female	trans
cg17855264_PTPRS	0.000423695	0.000645518	-0.500396931	M1	Female	trans
cg03038914_ENSG00000230908	0.0004237	0.000645524	-0.320374624	M1	Female	trans
cg06634917_ENSG00000226643	0.000423703	0.000645528	-0.349227807	M1	Female	trans
cg14697657_PAFAH1B2P1	0.000423705	0.000645529	0.635329628	M1	Female	trans
cg12944418_PRSS33	0.000423706	0.000645529	-0.255307427	M1	Female	trans
cg02720442_TRAV39	0.000423708	0.000645532	0.390464486	M1	Female	trans
cg15865722_SNORD38A	0.00042371	0.000645533	-0.556076487	M1	Female	trans
cg25205727_ENSG00000230015	0.00042371	0.000645533	-0.31942134	M1	Female	trans
cg12426214_SLC35B3	0.000423712	0.000645535	-0.342223966	M1	Female	trans
cg09375488_ATP1B3	0.000423716	0.000645541	-0.501343351	M1	Female	trans
cg27268520_LINC02046	0.000423719	0.000645544	0.585298896	M1	Female	trans
cg04299170_PDZD9	0.000423724	0.00064555	-0.404446656	M1	Female	trans
cg05230816_SLC26A4	0.000423725	0.00064555	-2.691688998	M1	Female	trans
cg15250633_C2orf88	0.000423727	0.000645551	-0.409071525	M1	Female	trans
cg22337491_RPL21	0.000423728	0.000645553	-0.530197487	M1	Female	trans
cg14473837_CFL1P7	0.000423729	0.000645553	-0.33963873	M1	Female	trans
cg02368812_ENSG00000179755	0.000423732	0.000645557	-0.39379524	M1	Female	trans
cg18805486_MRPS6P2	0.000423734	0.000645559	-0.352688546	M1	Female	trans
cg03476252_LINC02041	0.000423735	0.00064556	-0.429214922	M1	Female	trans
cg02655512_ENSG00000237863	0.000423738	0.000645561	-0.455464518	M1	Female	trans
cg07855471_RARRES2P2	0.000423738	0.000645561	-0.514403641	M1	Female	trans
cg13961318_IGSF3	0.000423738	0.000645561	-0.472894167	M1	Female	trans
cg14562930_C1orf189	0.000423739	0.000645561	0.437726344	M1	Female	trans
cg21764190_UIMC1	0.000423739	0.000645561	0.485356901	M1	Female	trans
cg08870098_IRX4	0.00042374	0.000645561	-0.414628818	M1	Female	trans
cg22609539_RBPJP5	0.00042374	0.000645561	-0.731469177	M1	Female	trans
cg10958924_RPS6P12	0.000423742	0.000645562	0.429817167	M1	Female	trans
cg17121694_ENSG00000184115	0.000423743	0.000645563	-0.383231176	M1	Female	trans
cg17414101_GNAQ	0.000423744	0.000645565	0.406820141	M1	Female	trans
cg10312513_RIN1	0.000423746	0.000645567	-0.477745453	M1	Female	trans
cg18160046_TMEM30CP	0.00042375	0.000645572	-0.583814782	M1	Female	trans
cg10393228_KCNA4	0.000423754	0.000645576	-0.435304235	M1	Female	trans
cg09419843_ABLIM2	0.000423755	0.000645577	-0.482455885	M1	Female	trans
cg04112842_ENSG00000232667	0.000423756	0.000645577	-0.660198524	M1	Female	trans
cg26320152_WWC1	0.000423756	0.000645577	0.41178444	M1	Female	trans
cg16234887_DAZ4	0.000423757	0.000645577	-0.42622202	M1	Female	trans
cg22318551_RPL22P4	0.000423758	0.000645577	-0.566670467	M1	Female	trans
cg05925497_LINC02036	0.000423758	0.000645577	-0.516996828	M1	Female	trans
cg05834845_SNRPCP1	0.000423761	0.000645581	-0.532284401	M1	Female	trans
cg06736785_GCDH	0.000423762	0.000645581	-0.515212343	M1	Female	trans
cg05408837_SNORD18A	0.000423763	0.000645582	0.59123625	M1	Female	trans
cg16626067_THEM6	0.000423765	0.000645584	-0.581848907	M1	Female	trans
cg27599856_IGLV4-60	0.000423767	0.000645587	-0.186121058	M1	Female	trans
cg14733725_RARRES2P3	0.000423768	0.000645588	-0.46574138	M1	Female	trans
cg27181968_CLGN	0.00042377	0.000645589	-0.426132419	M1	Female	trans
cg02987199_ENSG00000227330	0.000423772	0.000645592	-0.978559952	M1	Female	trans
cg19331905_RN7SKP108	0.000423775	0.000645596	-0.67757524	M1	Female	trans
cg09795688_KIR2DP1	0.000423776	0.000645596	-0.638632482	M1	Female	trans
cg13920792_RPL21P112	0.000423777	0.000645597	-0.33155282	M1	Female	trans
cg09162333_RPL13	0.000423779	0.000645597	-0.522482374	M1	Female	trans
cg00193210_ENSG00000235639	0.00042378	0.000645597	0.447918933	M1	Female	trans
cg16569522_MICD	0.00042378	0.000645597	0.43172841	M1	Female	trans
cg13703714_RAET1G	0.000423781	0.000645598	-0.384486603	M1	Female	trans
cg19412031_DBNL	0.000423781	0.000645598	-0.445980896	M1	Female	trans
cg21110711_CHRM3-AS1	0.000423783	0.000645599	-0.468919193	M1	Female	trans
cg09919756_LIPH	0.000423784	0.000645599	-0.450621599	M1	Female	trans
cg11074353_AJAP1	0.000423784	0.000645599	-0.450771999	M1	Female	trans
cg20344908_SPRR2B	0.000423785	0.000645599	-0.594446779	M1	Female	trans
cg24479590_FOXP4	0.000423788	0.000645603	-0.490731257	M1	Female	trans
cg20381798_ENSG00000230202	0.000423789	0.000645603	0.33683966	M1	Female	trans
cg11756138_U3	0.00042379	0.000645604	0.544883368	M1	Female	trans
cg07439594_AKR1B1P6	0.000423791	0.000645606	-0.78227497	M1	Female	trans
cg02058602_CTRL	0.000423794	0.000645608	-0.460495208	M1	Female	trans
cg25184805_RNU7-170P	0.000423798	0.000645613	-0.373658091	M1	Female	trans
cg08183467_PHBP11	0.000423798	0.000645613	0.591586222	M1	Female	trans
cg10488013_ZBBX	0.000423799	0.000645613	-0.358285239	M1	Female	trans
cg11840740_MIR663AHG	0.000423799	0.000645613	0.592538885	M1	Female	trans
cg24855521_Y_RNA	0.000423801	0.000645614	-0.314319587	M1	Female	trans
cg26329715_MATK	0.000423802	0.000645615	-0.404049332	M1	Female	trans
cg25938960_OPCML	0.000423803	0.000645617	-0.361138947	M1	Female	trans
cg12397254_MIR328	0.000423807	0.000645621	-0.430501918	M1	Female	trans
cg08398731_RNU6-47P	0.00042381	0.000645625	-0.415382643	M1	Female	trans
cg09533857_SERPINA9	0.000423812	0.000645626	-0.032026265	M1	Female	trans
cg20241816_ENSG00000231859	0.000423812	0.000645626	-0.387775062	M1	Female	trans
cg06736785_GTF3C6	0.000423816	0.000645632	0.487187197	M1	Female	trans
cg15143268_IGLJ2	0.000423817	0.000645632	-0.405791689	M1	Female	trans
cg05081930_ENSG00000225148	0.000423821	0.000645637	0.421211995	M1	Female	trans
cg11249796_RASA3-IT1	0.000423822	0.000645637	0.499918788	M1	Female	trans
cg01276031_H2BS1	0.000423823	0.000645637	-0.793151983	M1	Female	trans
cg16062368_ENSG00000226506	0.000423823	0.000645637	-0.534903346	M1	Female	trans
cg13168050_ENSG00000227535	0.000423825	0.000645639	-0.459726675	M1	Female	trans
cg02345327_ENSG00000238178	0.000423825	0.000645639	-0.35444994	M1	Female	trans
cg09391279_FLNA	0.000423826	0.000645639	-0.475783751	M1	Female	trans
cg05492700_LINC02612	0.000423826	0.000645639	-0.705316589	M1	Female	trans
cg27049123_FAM242D	0.000423827	0.000645639	-0.645326506	M1	Female	trans
cg00148780_RPL3P8	0.000423828	0.000645639	-0.45554589	M1	Female	trans
cg09789541_RPL32P34	0.000423829	0.000645639	-0.358200303	M1	Female	trans
cg18472223_FAM240C	0.000423829	0.000645639	0.469825419	M1	Female	trans
cg23805120_RNU6-414P	0.000423831	0.000645642	-0.425713945	M1	Female	trans
cg19408572_RPL34P1	0.000423833	0.000645643	0.718437055	M1	Female	trans
cg11449419_ENSG00000231187	0.000423836	0.000645647	0.646148036	M1	Female	trans
cg10296718_SUMO1P4	0.000423839	0.00064565	-0.380178077	M1	Female	trans
cg01763875_GZMB	0.000423844	0.000645656	-0.522246705	M1	Female	trans
cg22150680_ENSG00000231362	0.000423844	0.000645656	-0.354132783	M1	Female	trans
cg20269267_TUBAL3	0.000423845	0.000645657	-0.467480324	M1	Female	trans
cg05356662_NPRL3	0.000423847	0.000645659	-0.538553007	M1	Female	trans
cg00879723_KLF17	0.000423849	0.000645661	-0.705078598	M1	Female	trans
cg25329734_CHRDL1	0.00042385	0.000645662	0.48631658	M1	Female	trans
cg25795606_RFX4	0.000423852	0.000645663	-0.433643524	M1	Female	trans
cg19477551_CSN2	0.000423852	0.000645663	0.354860422	M1	Female	trans
cg09162333_WRAP73	0.000423853	0.000645663	-0.513099482	M1	Female	trans
cg08950088_FAM13A	0.000423853	0.000645663	-0.444001317	M1	Female	trans
cg08295429_ENSG00000223859	0.000423854	0.000645664	-0.281155323	M1	Female	trans
cg24360513_LINC00458	0.000423857	0.000645666	0.359861922	M1	Female	trans
cg02701825_KCNJ1	0.00042386	0.00064567	-0.588467049	M1	Female	trans
cg17751555_RPL21P23	0.000423861	0.00064567	-0.535139652	M1	Female	trans
cg07744449_HOXD1	0.000423861	0.00064567	-0.421585463	M1	Female	trans
cg20567311_RPL31P28	0.000423862	0.000645671	-0.431917996	M1	Female	trans
cg00117490_EML6-AS1	0.000423864	0.000645672	-0.361431843	M1	Female	trans
cg20060216_LINC00994	0.000423864	0.000645672	-0.466970221	M1	Female	trans
cg09562938_CTNND1	0.000423869	0.000645677	-0.441050541	M1	Female	trans
cg10738774_ENSG00000236940	0.00042387	0.000645677	-0.350666668	M1	Female	trans
cg05413258_CLK1	0.00042387	0.000645677	-0.433580246	M1	Female	trans
cg06187770_LAMA5	0.000423872	0.000645677	-0.526512513	M1	Female	trans
cg04667681_KNTC1	0.000423873	0.000645677	-0.39348648	M1	Female	trans
cg01753920_SIX2	0.000423874	0.000645677	-0.366964589	M1	Female	trans
cg20973649_RBP2	0.000423876	0.000645677	-0.407198743	M1	Female	trans
cg10174333_OR10V1	0.000423876	0.000645677	0.663988972	M1	Female	trans
cg06420764_SLIT1-AS1	0.000423878	0.000645677	0.76585632	M1	Female	trans
cg05445227_CHCHD4P4	0.000423878	0.000645677	-0.38842625	M1	Female	trans
cg27368538_FGF12-AS1	0.000423878	0.000645677	-0.389237402	M1	Female	trans
cg10854295_ENSG00000235872	0.00042388	0.000645677	-0.328766833	M1	Female	trans
cg14513900_ENSG00000223402	0.000423881	0.000645677	-0.559982295	M1	Female	trans
cg14691529_ELOCP26	0.000423881	0.000645677	0.423087074	M1	Female	trans
cg27337217_ENSG00000217078	0.000423883	0.000645677	0.532032191	M1	Female	trans
cg26284196_TOMM22P1	0.000423884	0.000645677	-0.552488482	M1	Female	trans
cg14050009_RPL36AP52	0.000423884	0.000645677	-0.470228413	M1	Female	trans
cg14050009_ENSG00000225333	0.000423884	0.000645677	-0.470228413	M1	Female	trans
cg14050009_ENSG00000226532	0.000423884	0.000645677	-0.470228413	M1	Female	trans
cg14050009_ENSG00000223615	0.000423884	0.000645677	-0.59435374	M1	Female	trans
cg14050009_LINC01824	0.000423884	0.000645677	-0.662535845	M1	Female	trans
cg14050009_RNU6-899P	0.000423884	0.000645677	-0.662535845	M1	Female	trans
cg14050009_ENSG00000219619	0.000423884	0.000645677	-0.662535845	M1	Female	trans
cg14050009_ENSG00000226733	0.000423884	0.000645677	-0.662535845	M1	Female	trans
cg14050009_PDK1P2	0.000423884	0.000645677	-0.662535845	M1	Female	trans
cg14050009_ENSG00000227224	0.000423884	0.000645677	-0.272164371	M1	Female	trans
cg16601957_CEACAM4	0.000423884	0.000645677	-0.472922852	M1	Female	trans
cg18644140_HMGB3P31	0.000423885	0.000645677	-0.354348032	M1	Female	trans
cg16975684_LINC01961	0.000423885	0.000645677	-0.465455372	M1	Female	trans
cg04072177_PEAK3	0.000423886	0.000645677	-0.41339632	M1	Female	trans
cg07207099_CDC26	0.000423888	0.000645679	0.340854714	M1	Female	trans
cg04492287_RASAL1	0.000423889	0.00064568	-0.448861985	M1	Female	trans
cg02604403_LRRC70	0.000423894	0.000645687	-0.550675969	M1	Female	trans
cg09476440_POMGNT2	0.000423896	0.000645688	0.387680595	M1	Female	trans
cg03055649_ACTR3P3	0.000423897	0.000645689	-0.29109929	M1	Female	trans
cg09506661_MTND4P24	0.0004239	0.000645693	-0.492996525	M1	Female	trans
cg15353666_KRI1	0.000423902	0.000645694	-0.513335668	M1	Female	trans
cg04299170_HSP90AA2P	0.000423903	0.000645694	-0.400928775	M1	Female	trans
cg25570278_OR7E26P	0.000423903	0.000645694	0.468993596	M1	Female	trans
cg18269756_SLC17A7	0.000423905	0.000645695	-0.379928211	M1	Female	trans
cg20615820_LINC00200	0.000423909	0.000645699	-0.462797953	M1	Female	trans
cg08498272_SLC6A11	0.000423909	0.000645699	-0.575979562	M1	Female	trans
cg07355514_ATP10A	0.000423909	0.000645699	0.55164538	M1	Female	trans
cg18447344_IGKV1-39	0.00042391	0.000645699	-0.16192558	M1	Female	trans
cg24520968_OR7E157P	0.00042391	0.000645699	-0.39466554	M1	Female	trans
cg00013655_ENSG00000226506	0.000423914	0.000645703	0.628128598	M1	Female	trans
cg00066022_LRRC6	0.000423915	0.000645703	-0.408122373	M1	Female	trans
cg25543459_ENSG00000212455	0.000423915	0.000645703	-0.568643793	M1	Female	trans
cg06449486_ENSG00000235056	0.000423916	0.000645703	0.283145927	M1	Female	trans
cg23806703_RSBN1	0.000423916	0.000645703	-0.455054874	M1	Female	trans
cg03214444_GUSBP6	0.000423917	0.000645703	-0.31076375	M1	Female	trans
cg17600784_ENSG00000226380	0.000423918	0.000645705	-0.408228322	M1	Female	trans
cg16328106_SLC2A1-AS1	0.000423919	0.000645705	0.392575588	M1	Female	trans
cg23783300_LINC01072	0.000423919	0.000645705	-0.515503881	M1	Female	trans
cg23992410_MFAP5	0.000423925	0.000645711	0.466959241	M1	Female	trans
cg21834824_FZD5	0.000423925	0.000645711	-0.539149309	M1	Female	trans
cg18687468_SEMA6B	0.000423928	0.000645715	-0.552152385	M1	Female	trans
cg19784873_LINC02089	0.000423934	0.000645722	-0.426564287	M1	Female	trans
cg12751966_ENSG00000225411	0.000423934	0.000645722	0.495724483	M1	Female	trans
cg18598117_SLC9A1	0.000423934	0.000645722	-0.431432151	M1	Female	trans
cg15029183_EFNA3	0.000423937	0.000645724	-0.423912648	M1	Female	trans
cg01744396_OR2B6	0.000423937	0.000645724	0.467282726	M1	Female	trans
cg24245601_HHATL	0.000423938	0.000645724	-0.476048431	M1	Female	trans
cg11893951_IGHV5-51	0.000423942	0.000645729	0.226608496	M1	Female	trans
cg07510230_MYO5BP3	0.000423943	0.000645729	0.536503398	M1	Female	trans
cg00001793_RN7SL748P	0.000423943	0.000645729	-0.382274686	M1	Female	trans
cg17004893_PRYP5	0.000423944	0.000645729	-0.881176155	M1	Female	trans
cg18054408_E2F4P1	0.000423945	0.00064573	-0.424967368	M1	Female	trans
cg16547180_RAB28P3	0.000423946	0.00064573	0.466405813	M1	Female	trans
cg16959364_S100A16	0.000423946	0.000645731	-0.376833998	M1	Female	trans
cg19485103_RAB11AP1	0.000423948	0.000645731	-0.533083849	M1	Female	trans
cg12600174_ZBTB10	0.000423948	0.000645731	0.457791844	M1	Female	trans
cg24836826_FABP5P5	0.00042395	0.000645734	-0.36973714	M1	Female	trans
cg18082669_RNU6-757P	0.000423951	0.000645734	-0.429089758	M1	Female	trans
cg17855264_RXRA	0.000423951	0.000645734	-0.523509976	M1	Female	trans
cg10515155_CADM2-AS2	0.000423952	0.000645735	-0.179477993	M1	Female	trans
cg16230523_CCDC66	0.000423959	0.000645743	0.397186838	M1	Female	trans
cg15912082_GRID1-AS1	0.00042396	0.000645745	-0.451100035	M1	Female	trans
cg24737292_CDY2B	0.000423962	0.000645746	-0.384514015	M1	Female	trans
cg12847536_LRRC3B	0.000423963	0.000645746	-0.611469377	M1	Female	trans
cg21431072_IDI2-AS1	0.000423963	0.000645746	-0.366113095	M1	Female	trans
cg08188698_ENSG00000234812	0.000423964	0.000645746	-0.610070997	M1	Female	trans
cg03330522_PPP1R27	0.00042397	0.000645755	-0.556190031	M1	Female	trans
cg12485992_ENSG00000231413	0.000423972	0.000645757	-0.415920979	M1	Female	trans
cg25385150_KCNH5	0.000423974	0.00064576	-0.542717063	M1	Female	trans
cg20602786_ENSG00000232598	0.000423976	0.000645762	-0.613627256	M1	Female	trans
cg19115205_DNAH10	0.000423978	0.000645764	-0.581033507	M1	Female	trans
cg03301582_MIR1250	0.000423981	0.000645766	0.461419155	M1	Female	trans
cg14018471_LINC01704	0.000423983	0.000645768	0.64542294	M1	Female	trans
cg02549139_UBE2E1-AS1	0.000423983	0.000645768	-0.527713814	M1	Female	trans
cg11229715_ENSG00000226079	0.000423985	0.00064577	0.339252292	M1	Female	trans
cg20952901_Metazoa_SRP	0.000423986	0.000645772	0.463895207	M1	Female	trans
cg09162333_DNAH12	0.000423988	0.000645773	0.463202176	M1	Female	trans
cg03337430_WDR83OS	0.000423992	0.000645779	-0.550941985	M1	Female	trans
cg24281267_PKD1L2	0.000423994	0.000645781	0.377673706	M1	Female	trans
cg10905987_CASP16P	0.000423995	0.000645781	-0.445532867	M1	Female	trans
cg20954213_SLC17A7	0.000423996	0.000645781	-0.320198616	M1	Female	trans
cg04544994_AWAT1	0.000423998	0.000645783	-0.53551399	M1	Female	trans
cg01750716_TRIM51JP	0.000423998	0.000645783	-0.444128548	M1	Female	trans
cg20961650_ENSG00000237370	0.000423999	0.000645783	-0.339045738	M1	Female	trans
cg13598219_RNU6-860P	0.000423999	0.000645783	-0.694233925	M1	Female	trans
cg08111847_OR51I2	0.000424	0.000645783	-0.563825165	M1	Female	trans
cg03513472_LRRC31	0.000424001	0.000645783	-0.529105241	M1	Female	trans
cg23024913_RNU6-80P	0.000424003	0.000645786	-0.376523981	M1	Female	trans
cg19932577_TRIM49D1	0.000424008	0.000645792	-0.527470773	M1	Female	trans
cg06005197_S100A5	0.000424008	0.000645792	-0.462751995	M1	Female	trans
cg25037011_RNU4-50P	0.000424009	0.000645792	0.512362143	M1	Female	trans
cg11662061_LINC00434	0.000424011	0.000645794	-0.511904872	M1	Female	trans
cg00256632_CD302	0.000424012	0.000645795	-0.376450967	M1	Female	trans
cg16603103_RNU6-1187P	0.000424016	0.0006458	-0.313878331	M1	Female	trans
cg12594546_ENSG00000230480	0.000424016	0.0006458	-0.492420851	M1	Female	trans
cg17613326_PAK3	0.000424017	0.0006458	0.472114335	M1	Female	trans
cg18537222_MIR30A	0.000424018	0.0006458	-0.331422192	M1	Female	trans
cg08048178_OSMR	0.000424022	0.000645805	-0.379287402	M1	Female	trans
cg05138064_HNRNPA1P66	0.000424022	0.000645805	-0.384298501	M1	Female	trans
cg04470905_ENSG00000212421	0.000424023	0.000645806	0.581291726	M1	Female	trans
cg14733725_NTRK1	0.000424024	0.000645806	-0.501525744	M1	Female	trans
cg01470686_SLC4A9	0.000424027	0.000645809	0.572009219	M1	Female	trans
cg22040144_KRT6C	0.000424027	0.000645809	-0.512584773	M1	Female	trans
cg12658972_RSL24D1P6	0.000424027	0.000645809	0.390959154	M1	Female	trans
cg27372654_FAM170B	0.000424031	0.000645813	-0.474396753	M1	Female	trans
cg21247263_STX8	0.000424035	0.000645818	-0.516396884	M1	Female	trans
cg02705757_RNU1-72P	0.000424036	0.000645819	-0.511586294	M1	Female	trans
cg10797095_REEP4	0.000424037	0.00064582	-0.508173242	M1	Female	trans
cg12692753_RIPPLY2	0.000424038	0.00064582	0.359448323	M1	Female	trans
cg13688889_ENSG00000233242	0.000424041	0.000645825	-0.437641321	M1	Female	trans
cg16964439_RNY1P15	0.000424045	0.000645828	-0.42509537	M1	Female	trans
cg17372378_PSMC1P10	0.000424045	0.000645828	-0.460340931	M1	Female	trans
cg09578729_ENSG00000241754	0.000424046	0.000645829	-0.484565391	M1	Female	trans
cg19353052_RNY3P1	0.000424048	0.000645831	-0.824163954	M1	Female	trans
cg14562930_ACTBP7	0.000424049	0.000645832	-0.483074124	M1	Female	trans
cg12526263_MRPL10	0.000424051	0.000645833	-0.578809088	M1	Female	trans
cg13320413_SLC39A8	0.000424052	0.000645834	-0.485753903	M1	Female	trans
cg09162333_RHOBTB2	0.000424053	0.000645835	-0.517936971	M1	Female	trans
cg14839091_ENSG00000240518	0.000424055	0.000645838	0.496335005	M1	Female	trans
cg19155735_VN2R19P	0.000424059	0.000645842	-0.417804767	M1	Female	trans
cg05450979_TSSC2	0.00042406	0.000645843	-0.373300091	M1	Female	trans
cg07472332_PARP3	0.000424063	0.000645846	0.382492734	M1	Female	trans
cg18626502_HCG4P8	0.000424063	0.000645846	-0.435707889	M1	Female	trans
cg19326856_LINC01731	0.000424066	0.00064585	0.424255999	M1	Female	trans
cg08776711_MAPKAPK2	0.000424069	0.000645853	-0.478648862	M1	Female	trans
cg14591380_GRIK4	0.00042407	0.000645854	-0.325804445	M1	Female	trans
cg10949113_LINC01089	0.000424073	0.000645856	-0.53576844	M1	Female	trans
cg01952618_SOD1	0.000424073	0.000645856	-0.554713607	M1	Female	trans
cg20120218_CCDC184	0.000424075	0.000645858	-0.372462167	M1	Female	trans
cg04750027_ZC2HC1A	0.000424077	0.00064586	-0.403386694	M1	Female	trans
cg14457908_PPIAP83	0.000424079	0.000645862	-0.528072444	M1	Female	trans
cg02695042_CTLA4	0.00042408	0.000645863	0.534279671	M1	Female	trans
cg16271481_CELF1	0.000424081	0.000645864	-0.354861114	M1	Female	trans
cg18895972_ENSG00000233565	0.000424081	0.000645864	0.424742158	M1	Female	trans
cg11459852_ATP9A	0.000424083	0.000645866	0.467852996	M1	Female	trans
cg01501309_SNORA5B	0.000424085	0.000645866	0.540988331	M1	Female	trans
cg02345572_FTCD	0.000424085	0.000645866	-0.469263219	M1	Female	trans
cg25713370_ENSG00000233933	0.000424088	0.00064587	-0.595869127	M1	Female	trans
cg10717472_UMOD	0.000424089	0.000645871	-0.666899509	M1	Female	trans
cg07440826_ENSG00000224427	0.00042409	0.000645871	0.571805473	M1	Female	trans
cg02307102_ENSG00000242553	0.000424091	0.000645871	-0.383134528	M1	Female	trans
cg15044121_KRTAP5-1	0.000424092	0.000645871	-0.414321926	M1	Female	trans
cg24907762_ENSG00000228368	0.000424094	0.000645871	-0.471930323	M1	Female	trans
cg13565400_ATOH8	0.000424095	0.000645871	0.428535321	M1	Female	trans
cg14282280_RN7SL513P	0.000424098	0.000645871	-0.403198009	M1	Female	trans
cg00341885_BMS1P12	0.000424099	0.000645871	-0.390035065	M1	Female	trans
cg09338588_ENSG00000205898	0.000424102	0.000645871	-0.542889036	M1	Female	trans
cg12981534_DPPA4	0.000424103	0.000645871	-0.39290659	M1	Female	trans
cg17329937_RPEP2	0.000424103	0.000645871	0.342627347	M1	Female	trans
cg00199007_CHST7	0.000424103	0.000645871	-0.398134883	M1	Female	trans
cg15520845_RNU6-627P	0.000424104	0.000645871	-0.556026593	M1	Female	trans
cg15520845_RNU1-76P	0.000424104	0.000645871	-0.556026593	M1	Female	trans
cg15520845_LINC01626	0.000424104	0.000645871	-0.556026593	M1	Female	trans
cg15520845_FABP12P1	0.000424104	0.000645871	-0.556026593	M1	Female	trans
cg15520845_NTM-IT	0.000424104	0.000645871	-0.394634501	M1	Female	trans
cg15520845_DEFB128	0.000424104	0.000645871	-0.556026593	M1	Female	trans
cg15520845_FGF7P2	0.000424104	0.000645871	-0.108414435	M1	Female	trans
cg15520845_RN7SL305P	0.000424104	0.000645871	-0.394634501	M1	Female	trans
cg15520845_Y_RNA	0.000424104	0.000645871	-0.498805442	M1	Female	trans
cg15520845_ENSG00000228167	0.000424104	0.000645871	-0.556026593	M1	Female	trans
cg15520845_ENSG00000229013	0.000424104	0.000645871	-0.556026593	M1	Female	trans
cg15520845_ENSG00000232958	0.000424104	0.000645871	-0.21218886	M1	Female	trans
cg15520845_ENSG00000234638	0.000424104	0.000645871	-0.556026593	M1	Female	trans
cg15520845_OTOS	0.000424104	0.000645871	-0.373149489	M1	Female	trans
cg02172724_HSPE1P11	0.000424108	0.000645876	0.423290197	M1	Female	trans
cg23893635_DPY19L1P1	0.000424109	0.000645876	-0.445628048	M1	Female	trans
cg03397234_ZFC3H1	0.000424113	0.000645882	0.485065165	M1	Female	trans
cg17114767_ENSG00000225884	0.000424116	0.000645886	-0.407588277	M1	Female	trans
cg20657843_CD55	0.000424117	0.000645886	-0.403260667	M1	Female	trans
cg23965481_RPL7P60	0.000424118	0.000645887	-0.466575888	M1	Female	trans
cg06432604_RNU6-1076P	0.000424119	0.000645887	-0.283064653	M1	Female	trans
cg08499461_OCA2	0.00042412	0.000645887	-0.51716428	M1	Female	trans
cg16531956_RNU6-777P	0.000424122	0.000645889	-0.594029488	M1	Female	trans
cg02066813_SETP21	0.000424123	0.000645889	-0.340638495	M1	Female	trans
cg18307677_ENSG00000225107	0.000424123	0.000645889	-0.530749266	M1	Female	trans
cg23509665_TCEA1P2	0.000424124	0.00064589	0.410317695	M1	Female	trans
cg12475092_ZNF829	0.000424126	0.000645893	-0.413809814	M1	Female	trans
cg06187770_B4GALNT3	0.000424127	0.000645893	-0.533125365	M1	Female	trans
cg25838060_SRRM3	0.000424134	0.000645894	-0.51545715	M1	Female	trans
cg17742903_POLR2KP2	0.000424136	0.000645894	-0.573281295	M1	Female	trans
cg11978593_NPM1P48	0.000424139	0.000645894	-0.555879882	M1	Female	trans
cg11978593_PNPP1	0.000424139	0.000645894	-0.555879882	M1	Female	trans
cg11978593_RN7SKP144	0.000424139	0.000645894	-0.555879882	M1	Female	trans
cg11978593_NUP210P1	0.000424139	0.000645894	-0.323341458	M1	Female	trans
cg11978593_RNA5SP258	0.000424139	0.000645894	-0.555879882	M1	Female	trans
cg11978593_RNA5SP353	0.000424139	0.000645894	-0.555879882	M1	Female	trans
cg11978593_MIR1283-2	0.000424139	0.000645894	-0.555879882	M1	Female	trans
cg11978593_ENSG00000199857	0.000424139	0.000645894	-0.555879882	M1	Female	trans
cg11978593_ATG3P1	0.000424139	0.000645894	-0.147862708	M1	Female	trans
cg11978593_ENSG00000187472	0.000424139	0.000645894	-0.394530373	M1	Female	trans
cg11978593_MIR548G	0.000424139	0.000645894	-0.373051031	M1	Female	trans
cg11978593_RN7SKP65	0.000424139	0.000645894	-0.056729438	M1	Female	trans
cg11978593_RNU6-1243P	0.000424139	0.000645894	-0.498673829	M1	Female	trans
cg03332734_MPV17	0.000424143	0.0006459	-0.332031303	M1	Female	trans
cg18947032_OR7E31P	0.000424144	0.0006459	1.685776352	M1	Female	trans
cg17604362_ENSG00000241003	0.000424145	0.000645901	-0.690193536	M1	Female	trans
cg11882358_TMPRSS6	0.000424149	0.000645907	-0.469271489	M1	Female	trans
cg12377084_PBX1-AS1	0.000424153	0.000645912	-0.622441833	M1	Female	trans
cg19648023_ADAM2	0.000424158	0.000645918	-0.418022054	M1	Female	trans
cg14794599_OR11H6	0.000424159	0.00064592	-0.480825402	M1	Female	trans
cg04001978_CADPS	0.000424164	0.000645926	-0.479303355	M1	Female	trans
cg15082166_ENSG00000214125	0.000424166	0.000645927	-0.422355327	M1	Female	trans
cg27347115_CYP21A1P	0.000424166	0.000645927	0.445670083	M1	Female	trans
cg13920792_RNA5SP295	0.00042417	0.00064593	-0.350000283	M1	Female	trans
cg20985980_ENSG00000231092	0.00042417	0.00064593	0.472418352	M1	Female	trans
cg02813721_DRD5P2	0.00042417	0.00064593	-0.549481946	M1	Female	trans
cg19155518_ROGDI	0.000424172	0.00064593	-0.500083696	M1	Female	trans
cg14691886_PRR20G	0.000424173	0.00064593	-0.226206655	M1	Female	trans
cg25787670_DPPA5P4	0.000424174	0.00064593	-0.385240054	M1	Female	trans
cg25276700_ENSG00000228675	0.000424175	0.00064593	-0.607843444	M1	Female	trans
cg15895339_ZNF602P	0.000424176	0.00064593	-0.58732139	M1	Female	trans
cg16561172_RSPO1	0.000424176	0.00064593	0.319674553	M1	Female	trans
cg08355260_HSPB1	0.000424178	0.00064593	-0.61360072	M1	Female	trans
cg25205727_MYO5BP3	0.000424178	0.00064593	-0.322779555	M1	Female	trans
cg15084390_SYT14P1	0.000424179	0.00064593	0.441417182	M1	Female	trans
cg00171290_CCDC9B	0.00042418	0.00064593	-0.356529136	M1	Female	trans
cg05584297_CD14	0.00042418	0.00064593	-0.443876258	M1	Female	trans
cg22491001_U8	0.000424183	0.00064593	-0.336329787	M1	Female	trans
cg11167446_CRIP1P2	0.000424184	0.00064593	-0.386858588	M1	Female	trans
cg11167446_RPS23P5	0.000424184	0.00064593	-0.161586699	M1	Female	trans
cg11167446_RN7SL583P	0.000424184	0.00064593	-0.268265646	M1	Female	trans
cg11167446_RNA5SP138	0.000424184	0.00064593	-0.665076812	M1	Female	trans
cg11167446_RN7SL549P	0.000424184	0.00064593	-0.596633214	M1	Female	trans
cg11167446_ARL2BPP7	0.000424184	0.00064593	-0.665076812	M1	Female	trans
cg11167446_ENSG00000226168	0.000424184	0.00064593	-0.665076812	M1	Female	trans
cg11167446_ENSG00000234713	0.000424184	0.00064593	-0.472031839	M1	Female	trans
cg11167446_ENSG00000236544	0.000424184	0.00064593	-0.472031839	M1	Female	trans
cg11167446_RNU6-441P	0.000424184	0.00064593	-0.392094789	M1	Female	trans
cg08038637_F10-AS1	0.000424184	0.00064593	-0.290723715	M1	Female	trans
cg10548700_DDX58	0.000424186	0.000645932	0.46929868	M1	Female	trans
cg09849405_SLC4A11	0.00042419	0.000645934	-0.565020104	M1	Female	trans
cg00047667_UGT2B10	0.00042419	0.000645934	-0.528380703	M1	Female	trans
cg18419651_RPL32P23	0.000424191	0.000645934	0.47378303	M1	Female	trans
cg18419651_POLR3KP1	0.000424191	0.000645934	0.374144147	M1	Female	trans
cg18419651_ENSG00000224735	0.000424191	0.000645934	0.667544181	M1	Female	trans
cg18419651_LINC00352	0.000424191	0.000645934	0.388293795	M1	Female	trans
cg09723341_CDK6-AS1	0.000424192	0.000645934	0.629779162	M1	Female	trans
cg06503715_ENSG00000238018	0.000424193	0.000645935	-0.401435575	M1	Female	trans
cg13362436_RPS20P25	0.000424194	0.000645935	-0.59915206	M1	Female	trans
cg09016236_MSRB3	0.000424194	0.000645935	-0.49085055	M1	Female	trans
cg15256315_IMPDH1P9	0.000424195	0.000645935	0.598193166	M1	Female	trans
cg26662682_NAMPTP1	0.000424197	0.000645935	-0.439860212	M1	Female	trans
cg14014665_GSR	0.000424197	0.000645935	0.396295436	M1	Female	trans
cg15897435_SGCE	0.000424197	0.000645935	0.399240728	M1	Female	trans
cg04021697_RPL31P11	0.000424198	0.000645935	0.508129875	M1	Female	trans
cg23634134_TNFRSF13C	0.000424198	0.000645935	0.432737139	M1	Female	trans
cg05229655_MED28P7	0.000424199	0.000645935	0.54884406	M1	Female	trans
cg03734133_TMX2	0.000424199	0.000645935	-0.412394605	M1	Female	trans
cg15224620_MKNK2P1	0.000424202	0.000645938	-0.513608593	M1	Female	trans
cg00842582_ENSG00000213690	0.000424203	0.000645938	-0.435714839	M1	Female	trans
cg03248151_CCNP	0.000424203	0.000645938	-0.471920869	M1	Female	trans
cg15041373_EML6	0.000424204	0.000645939	-0.379472685	M1	Female	trans
cg08476832_THOC7-AS1	0.000424206	0.00064594	-0.411970349	M1	Female	trans
cg25771866_ENSG00000227705	0.000424206	0.00064594	-0.433008767	M1	Female	trans
cg03734133_TRAM1	0.000424207	0.00064594	-0.404878222	M1	Female	trans
cg25329734_NPFFR2	0.000424208	0.00064594	0.284001727	M1	Female	trans
cg08888203_GABRA1	0.000424208	0.00064594	0.508672469	M1	Female	trans
cg13688889_CETN2	0.00042421	0.000645942	-0.461702419	M1	Female	trans
cg18480033_ADCY8	0.000424212	0.000645944	-0.34947145	M1	Female	trans
cg08406402_PRSS29P	0.000424215	0.000645944	-0.386445595	M1	Female	trans
cg14691886_ENSG00000231539	0.000424216	0.000645944	-0.549543251	M1	Female	trans
cg09476440_ENSG00000230063	0.00042422	0.000645944	-0.41460533	M1	Female	trans
cg19687532_RPL30P9	0.000424222	0.000645944	-0.55420222	M1	Female	trans
cg13703714_RNA5SP141	0.000424224	0.000645944	-0.47055894	M1	Female	trans
cg26315272_SSX7	0.000424225	0.000645944	-0.5240137	M1	Female	trans
cg26315272_ENSG00000230153	0.000424225	0.000645944	-0.585515774	M1	Female	trans
cg26315272_HNRNPA3P14	0.000424225	0.000645944	-0.65268402	M1	Female	trans
cg26315272_RNA5SP183	0.000424225	0.000645944	-0.65268402	M1	Female	trans
cg26315272_OR2U1P	0.000424225	0.000645944	-0.65268402	M1	Female	trans
cg26315272_MTND2P4	0.000424225	0.000645944	-0.379650011	M1	Female	trans
cg26315272_DEFA5	0.000424225	0.000645944	-0.65268402	M1	Female	trans
cg26315272_SNORD3H	0.000424225	0.000645944	-0.65268402	M1	Female	trans
cg26315272_POM121L13P	0.000424225	0.000645944	-0.65268402	M1	Female	trans
cg26315272_RNU6-845P	0.000424225	0.000645944	-0.65268402	M1	Female	trans
cg26315272_SHOX	0.000424225	0.000645944	-0.65268402	M1	Female	trans
cg26315272_ENSG00000223344	0.000424225	0.000645944	-0.65268402	M1	Female	trans
cg26315272_ENSG00000232409	0.000424225	0.000645944	-0.379650011	M1	Female	trans
cg26315272_KPNB1P1	0.000424225	0.000645944	-0.65268402	M1	Female	trans
cg04487202_GIMAP3P	0.000424226	0.000645945	-0.629915059	M1	Female	trans
cg23742047_BEND6	0.000424228	0.000645947	-0.368379012	M1	Female	trans
cg06747314_LYZL1	0.000424234	0.000645954	-0.502969008	M1	Female	trans
cg06571405_CYTL1	0.000424234	0.000645954	-0.459136968	M1	Female	trans
cg12034111_CYRIB	0.000424234	0.000645954	-0.508781374	M1	Female	trans
cg03758684_NUTM2F	0.000424235	0.000645954	-0.493309871	M1	Female	trans
cg14538238_WDR95P	0.000424236	0.000645955	0.358426995	M1	Female	trans
cg27368538_SNORD124	0.000424237	0.000645955	-0.395873435	M1	Female	trans
cg02695239_ENSG00000241962	0.00042424	0.000645958	-0.650447378	M1	Female	trans
cg18580274_UBQLN4	0.00042424	0.000645958	-0.437453755	M1	Female	trans
cg04208996_CASKIN1	0.000424241	0.000645958	0.463511758	M1	Female	trans
cg05419812_NAALADL2-AS1	0.000424242	0.000645958	-0.366916649	M1	Female	trans
cg20657843_LRRC4B	0.000424243	0.000645958	-0.392529561	M1	Female	trans
cg01725586_CEACAM4	0.000424243	0.000645958	0.654063748	M1	Female	trans
cg01682748_RPL6P8	0.000424243	0.000645958	-0.42541761	M1	Female	trans
cg06926377_HMGN2P36	0.000424244	0.000645958	-0.39075898	M1	Female	trans
cg06024364_SNORA70F	0.000424245	0.000645958	-0.328365732	M1	Female	trans
cg10100117_LINC01310	0.000424246	0.000645958	-0.386478657	M1	Female	trans
cg16575821_INHBA-AS1	0.000424251	0.000645965	-0.381904666	M1	Female	trans
cg09781987_FAM8A3P	0.000424251	0.000645965	-0.348596316	M1	Female	trans
cg20821980_GAPDHP26	0.000424253	0.000645966	-0.422412889	M1	Female	trans
cg15465092_ENSG00000235007	0.000424253	0.000645966	0.844389262	M1	Female	trans
cg05448209_RPL30P9	0.000424254	0.000645967	-0.428778613	M1	Female	trans
cg08951931_PDLIM3	0.000424256	0.000645969	0.482446024	M1	Female	trans
cg21318603_TRAV36DV7	0.000424257	0.000645969	-0.407848316	M1	Female	trans
cg12008478_LRRC8A	0.00042426	0.000645972	-0.473174941	M1	Female	trans
cg25527627_NCOA1	0.000424262	0.000645974	-0.392219008	M1	Female	trans
cg17972361_ENSG00000218048	0.000424262	0.000645974	-0.4164625	M1	Female	trans
cg22626897_WFDC9	0.000424262	0.000645974	-0.111042727	M1	Female	trans
cg09482780_Y_RNA	0.000424264	0.000645975	-0.438305609	M1	Female	trans
cg06024364_OTUD3	0.000424264	0.000645975	-0.368524037	M1	Female	trans
cg04767732_ENSG00000235434	0.000424266	0.000645976	2.071743037	M1	Female	trans
cg20852862_CLCP1	0.000424267	0.000645977	-0.515496861	M1	Female	trans
cg22702814_RNU6ATAC35P	0.000424268	0.000645978	-0.336909928	M1	Female	trans
cg01216063_ENSG00000232234	0.000424269	0.000645978	-0.73519978	M1	Female	trans
cg08450017_CERS3	0.000424269	0.000645978	0.497709075	M1	Female	trans
cg19331905_ENSG00000226621	0.00042427	0.000645978	-0.528370852	M1	Female	trans
cg04077164_SLC17A7	0.000424272	0.00064598	-0.327997908	M1	Female	trans
cg08776711_CALHM2	0.000424273	0.000645982	-0.464816137	M1	Female	trans
cg03455225_FGFR3P1	0.000424276	0.000645984	-0.257346826	M1	Female	trans
cg06899226_KCTD4	0.000424276	0.000645984	-0.400025749	M1	Female	trans
cg09385285_PRDX3P4	0.000424282	0.000645992	-0.359075631	M1	Female	trans
cg23228921_FOXL2	0.000424283	0.000645993	-0.27415834	M1	Female	trans
cg25855415_TMEM225	0.000424286	0.000645995	-0.391067992	M1	Female	trans
cg24304928_UNC5C	0.000424287	0.000645996	-0.312523213	M1	Female	trans
cg11540596_NLRP6	0.00042429	0.000646	-0.411829913	M1	Female	trans
cg03169191_STAG3	0.000424292	0.000646001	-0.435835828	M1	Female	trans
cg09223563_USH2A-AS2	0.000424299	0.000646011	-1.023462018	M1	Female	trans
cg26846747_FLJ13224	0.000424299	0.000646011	-0.410040091	M1	Female	trans
cg04181991_MTND1P23	0.000424301	0.000646012	-0.380901152	M1	Female	trans
cg07485723_EFCAB14P1	0.000424301	0.000646012	0.315575257	M1	Female	trans
cg10932821_IGLV1-44	0.000424304	0.000646015	0.316244196	M1	Female	trans
cg09097839_ENSG00000226070	0.000424305	0.000646015	-0.324171577	M1	Female	trans
cg15250633_PABPC5	0.000424305	0.000646015	-0.447399571	M1	Female	trans
cg04365481_ENSG00000235399	0.000424308	0.000646019	0.398667355	M1	Female	trans
cg07210335_MYRIP	0.000424311	0.000646023	0.302640289	M1	Female	trans
cg06185140_AK4P3	0.000424313	0.000646024	0.534943597	M1	Female	trans
cg02848996_LINC02888	0.000424313	0.000646024	-0.404991995	M1	Female	trans
cg03612357_RAB42	0.000424318	0.000646031	-0.479123	M1	Female	trans
cg05140703_ENSG00000236654	0.000424319	0.000646031	-0.403499715	M1	Female	trans
cg07346595_ENSG00000224675	0.000424319	0.000646031	-0.293106332	M1	Female	trans
cg06880767_ID1	0.000424323	0.000646034	-0.364621045	M1	Female	trans
cg01843742_KRT17P5	0.000424323	0.000646034	-0.392365326	M1	Female	trans
cg05577657_FOXP1-IT1	0.000424323	0.000646034	-0.587847702	M1	Female	trans
cg04492287_SLC25A29	0.000424324	0.000646034	-0.461269233	M1	Female	trans
cg11067224_SLC17A1	0.000424324	0.000646034	-0.814672064	M1	Female	trans
cg22775138_RNA5SP371	0.000424327	0.000646036	-0.330819157	M1	Female	trans
cg25212717_PTPRD-AS1	0.000424327	0.000646036	-0.568639595	M1	Female	trans
cg11540596_SLC9A8	0.000424328	0.000646036	-0.416900322	M1	Female	trans
cg03167413_HRCT1	0.00042433	0.000646039	-0.492843004	M1	Female	trans
cg08325191_RN7SKP192	0.000424331	0.00064604	0.406235255	M1	Female	trans
cg27204205_NDFIP2-AS1	0.000424332	0.000646041	-0.42434929	M1	Female	trans
cg27661571_ENSG00000225795	0.000424335	0.000646042	-0.395269423	M1	Female	trans
cg14448393_MIR181B1	0.000424335	0.000646042	-0.366759541	M1	Female	trans
cg14368276_ENSG00000225960	0.000424338	0.000646046	-0.471044355	M1	Female	trans
cg05715917_ZNF829	0.000424341	0.000646048	-0.440346272	M1	Female	trans
cg07307760_PDZRN4	0.000424341	0.000646048	-0.384005163	M1	Female	trans
cg00253313_RNU6-194P	0.000424342	0.000646048	-0.553909169	M1	Female	trans
cg20990699_SNORA62	0.000424342	0.000646048	-0.443275478	M1	Female	trans
cg13440924_MIR552	0.000424343	0.000646048	-0.518111001	M1	Female	trans
cg10061361_RNA5SP39	0.000424343	0.000646048	0.723763794	M1	Female	trans
cg20007465_OR8H2	0.000424344	0.000646048	0.387061752	M1	Female	trans
cg04544994_ENSG00000197462	0.000424344	0.000646048	-0.582342591	M1	Female	trans
cg12352902_IGSF21-AS1	0.000424348	0.000646053	-0.540180825	M1	Female	trans
cg19708055_ENSG00000226096	0.000424348	0.000646053	-0.581842665	M1	Female	trans
cg11593799_MYH6	0.00042435	0.000646055	-0.531635835	M1	Female	trans
cg18474443_CDY2A	0.000424351	0.000646055	-0.440646505	M1	Female	trans
cg00303919_ENSG00000232867	0.000424355	0.000646059	-0.573983489	M1	Female	trans
cg27204205_UBE2Q2P10	0.000424356	0.000646059	-0.406024509	M1	Female	trans
cg00666820_PTPN23	0.000424357	0.000646059	-0.497191988	M1	Female	trans
cg19649827_UNCX	0.000424357	0.000646059	-0.503249549	M1	Female	trans
cg04116297_ENSG00000213358	0.000424358	0.00064606	-0.522351745	M1	Female	trans
cg06502685_COL6A1	0.000424361	0.000646063	-0.588109094	M1	Female	trans
cg16328558_INE1	0.000424361	0.000646063	-0.440122884	M1	Female	trans
cg00064388_ENSG00000234513	0.000424362	0.000646063	-0.461033245	M1	Female	trans
cg13347397_ARHGDIG	0.000424362	0.000646063	-0.505328191	M1	Female	trans
cg12010643_SEMA4C	0.000424363	0.000646063	-0.470015481	M1	Female	trans
cg03301582_ZFY	0.000424365	0.000646065	0.482244268	M1	Female	trans
cg17303822_RPS2P28	0.000424366	0.000646066	0.571709909	M1	Female	trans
cg12412495_RNU6-409P	0.000424367	0.000646066	0.641220651	M1	Female	trans
cg15509969_GALNT17	0.000424369	0.000646067	0.30123896	M1	Female	trans
cg17468665_LRFN5	0.000424369	0.000646067	-0.555715604	M1	Female	trans
cg16959364_RS1	0.00042437	0.000646067	-0.291280094	M1	Female	trans
cg19412031_ELMO3	0.00042437	0.000646067	-0.439630142	M1	Female	trans
cg09621868_RAX2	0.00042437	0.000646067	0.584768194	M1	Female	trans
cg07543199_THAP12P5	0.000424371	0.000646068	-0.298815304	M1	Female	trans
cg23409591_MAP7D1	0.000424372	0.000646068	-0.487856901	M1	Female	trans
cg20369573_ZNF859P	0.000424372	0.000646068	-0.451559266	M1	Female	trans
cg10723869_TRAM1L1	0.000424374	0.000646068	-0.645874576	M1	Female	trans
cg01055696_TMPOP1	0.000424375	0.000646068	-0.436127276	M1	Female	trans
cg21711368_METTL15P3	0.000424375	0.000646068	-0.346622019	M1	Female	trans
cg24304928_KARS1P1	0.000424376	0.000646068	-0.386405819	M1	Female	trans
cg01494083_ATP5PBP2	0.000424376	0.000646068	-0.348572092	M1	Female	trans
cg07521193_SH2D6	0.000424377	0.000646068	-0.490624164	M1	Female	trans
cg20300175_UNC5B	0.000424377	0.000646068	-0.473244234	M1	Female	trans
cg19412031_TECPR1	0.000424377	0.000646068	-0.433277776	M1	Female	trans
cg20825109_MTARC2	0.000424379	0.00064607	-0.471748745	M1	Female	trans
cg26349917_TRIM60	0.000424382	0.000646073	-0.561729225	M1	Female	trans
cg08445957_LINC02868	0.000424382	0.000646073	-0.410859543	M1	Female	trans
cg22043888_NYNRIN	0.000424384	0.000646075	-0.700684786	M1	Female	trans
cg20060216_ENSG00000236712	0.000424386	0.000646076	-0.419127227	M1	Female	trans
cg08431447_Y_RNA	0.000424386	0.000646076	-0.449326911	M1	Female	trans
cg03894102_LINC01537	0.000424387	0.000646076	-0.430519855	M1	Female	trans
cg21903920_RN7SKP137	0.000424388	0.000646077	-0.461223807	M1	Female	trans
cg21243631_UBE2E1-AS1	0.00042439	0.000646079	-0.491548155	M1	Female	trans
cg03283042_LYPD9P	0.000424391	0.00064608	-0.538471842	M1	Female	trans
cg06779317_ENSG00000214955	0.000424392	0.000646081	-0.675288188	M1	Female	trans
cg19216660_ENSG00000243385	0.000424393	0.000646081	-0.3694607	M1	Female	trans
cg11501596_SYT8	0.000424395	0.000646083	-0.389453169	M1	Female	trans
cg06203243_RNU6-746P	0.000424397	0.000646085	-0.501253066	M1	Female	trans
cg23296665_C14orf28	0.000424398	0.000646085	-0.816306672	M1	Female	trans
cg26709988_ENSG00000237087	0.000424399	0.000646085	-0.41614641	M1	Female	trans
cg18701685_APOBEC3B	0.0004244	0.000646085	0.301534766	M1	Female	trans
cg20033591_SERPINA12	0.0004244	0.000646085	-0.396104416	M1	Female	trans
cg08065101_MIX23P2	0.0004244	0.000646085	0.622473883	M1	Female	trans
cg03332734_ANAPC15	0.0004244	0.000646085	-0.33725512	M1	Female	trans
cg13872638_KIR2DS4	0.000424401	0.000646085	-0.383453271	M1	Female	trans
cg14631896_RNU6-517P	0.000424403	0.000646087	-0.403777973	M1	Female	trans
cg00819121_USP17L30	0.000424405	0.000646089	-0.483430977	M1	Female	trans
cg15099537_APOL6	0.000424407	0.00064609	-0.517647338	M1	Female	trans
cg24863484_BATF	0.000424408	0.000646091	-0.456445019	M1	Female	trans
cg26594488_ENSG00000239079	0.00042441	0.000646093	-0.451578069	M1	Female	trans
cg16218562_PLA2G2F	0.000424411	0.000646094	-0.594053502	M1	Female	trans
cg08081346_OPRK1	0.000424414	0.000646098	-0.377743803	M1	Female	trans
cg24051234_PIGPP2	0.000424415	0.000646098	-0.406984177	M1	Female	trans
cg04492287_FAM50A	0.000424417	0.0006461	-0.461047373	M1	Female	trans
cg04208996_ENSG00000240393	0.00042442	0.000646104	-0.517509074	M1	Female	trans
cg17608345_RNU6-929P	0.000424423	0.000646106	-0.413281845	M1	Female	trans
cg16912848_FAM214BP1	0.000424423	0.000646106	-0.528617173	M1	Female	trans
cg04083966_ENSG00000225913	0.000424424	0.000646106	-0.463467716	M1	Female	trans
cg13527872_MKRN7P	0.000424426	0.000646109	0.399277541	M1	Female	trans
cg24626239_SNORD14	0.000424426	0.000646109	-0.563497688	M1	Female	trans
cg06322601_RFNG	0.000424427	0.00064611	-0.386417098	M1	Female	trans
cg14501281_RNA5SP488	0.000424431	0.000646115	0.424154009	M1	Female	trans
cg09627874_RPL31P52	0.000424436	0.00064612	0.375675234	M1	Female	trans
cg20354552_TRIM56	0.000424438	0.000646122	-0.506233087	M1	Female	trans
cg04212021_FAM236D	0.00042444	0.000646124	0.5015708	M1	Female	trans
cg26594488_EEF1B2P7	0.000424441	0.000646124	-0.434470778	M1	Female	trans
cg22580346_ENSG00000212161	0.000424441	0.000646124	-0.427166954	M1	Female	trans
cg17945153_CCDC185	0.000424443	0.000646125	-0.376774484	M1	Female	trans
cg27056165_BCLAF1	0.000424443	0.000646125	-0.680093632	M1	Female	trans
cg09899171_NOX3	0.000424449	0.000646133	-0.475923326	M1	Female	trans
cg16426510_AK3P3	0.00042445	0.000646135	-0.522956532	M1	Female	trans
cg12251126_PRY2	0.000424452	0.000646135	-0.565136368	M1	Female	trans
cg24304928_RNGTT	0.000424453	0.000646135	-0.349476373	M1	Female	trans
cg05184256_CIBAR1	0.000424453	0.000646135	-0.57590248	M1	Female	trans
cg08277369_RNA5SP321	0.000424455	0.000646137	0.412037199	M1	Female	trans
cg20505445_NSUN5P1	0.000424458	0.00064614	-0.541480497	M1	Female	trans
cg17329886_CYP1D1P	0.000424458	0.00064614	-0.394593257	M1	Female	trans
cg07658508_TRPC7	0.000424459	0.00064614	-0.287916391	M1	Female	trans
cg13316433_ENSG00000233970	0.00042446	0.000646141	0.419846315	M1	Female	trans
cg20615820_CLEC6A	0.00042446	0.000646141	-0.476057292	M1	Female	trans
cg06387496_PRSS44P	0.000424462	0.000646142	0.424771672	M1	Female	trans
cg20935363_TMEM8B	0.000424464	0.000646143	0.472188995	M1	Female	trans
cg16278658_CNIH3-AS1	0.000424464	0.000646143	-0.35284973	M1	Female	trans
cg10549984_RNU6-274P	0.000424465	0.000646143	-0.35922038	M1	Female	trans
cg11602485_ENSG00000233393	0.000424465	0.000646143	-0.363780019	M1	Female	trans
cg09563600_FSTL5	0.000424468	0.000646146	-0.624635944	M1	Female	trans
cg22162544_LINC00972	0.000424469	0.000646148	0.481082766	M1	Female	trans
cg26167186_RNU4-63P	0.00042447	0.000646148	0.458876146	M1	Female	trans
cg03273574_DNAJA1P3	0.000424471	0.000646148	-0.513945346	M1	Female	trans
cg02813813_LINC00311	0.000424472	0.00064615	-0.383564856	M1	Female	trans
cg16374999_MIR186	0.000424473	0.00064615	0.585296133	M1	Female	trans
cg05520765_IQCM	0.00042448	0.000646159	-0.41785896	M1	Female	trans
cg03752932_RN7SKP108	0.00042448	0.000646159	-0.52027691	M1	Female	trans
cg14170201_ENSG00000202275	0.000424481	0.000646159	-0.603276025	M1	Female	trans
cg01817521_SCRIB	0.000424483	0.000646161	-0.426111865	M1	Female	trans
cg15166583_CLCN3	0.000424483	0.000646161	-0.457903662	M1	Female	trans
cg00472801_PPDPF	0.000424485	0.000646161	-0.550465775	M1	Female	trans
cg26015513_RPL7P59	0.000424485	0.000646161	-0.628055144	M1	Female	trans
cg01501309_LINC00297	0.000424485	0.000646161	0.597212949	M1	Female	trans
cg08094235_OR10V1	0.000424486	0.000646162	0.472064825	M1	Female	trans
cg13854498_SAPCD1	0.000424489	0.000646165	-0.490298596	M1	Female	trans
cg23296665_ZNF714	0.000424491	0.000646166	-0.940243296	M1	Female	trans
cg01391898_RPL34P33	0.000424491	0.000646166	0.542028641	M1	Female	trans
cg26759296_LINC02796	0.000424492	0.000646166	-0.486951546	M1	Female	trans
cg19763463_CCNYL1	0.000424493	0.000646166	-0.440458632	M1	Female	trans
cg25198316_MRPS21P5	0.000424493	0.000646166	-0.603615468	M1	Female	trans
cg10358421_LINC02818	0.000424494	0.000646168	-0.564191876	M1	Female	trans
cg17600784_UBE2D3P3	0.000424496	0.000646168	-0.401673136	M1	Female	trans
cg09562756_NFIL3	0.000424496	0.000646168	-0.366685241	M1	Female	trans
cg25135012_TNNT2	0.0004245	0.000646174	-0.359246735	M1	Female	trans
cg01682748_C16orf92	0.000424503	0.000646178	-0.441276871	M1	Female	trans
cg05992185_MIR647	0.000424504	0.000646178	-0.559007286	M1	Female	trans
cg25946059_ENSG00000231916	0.000424506	0.000646181	0.360143395	M1	Female	trans
cg09773141_EEF1A1P8	0.00042451	0.000646185	-0.464449188	M1	Female	trans
cg06757994_DNAJB8-AS1	0.000424511	0.000646185	-0.378093356	M1	Female	trans
cg03308012_SNORA57	0.000424512	0.000646187	-0.418972689	M1	Female	trans
cg12877532_CENPK	0.000424517	0.000646194	-0.388290194	M1	Female	trans
cg03318695_PANTR1	0.000424519	0.000646194	-0.559408518	M1	Female	trans
cg08245275_BMPR1AP2	0.000424519	0.000646194	-0.327950055	M1	Female	trans
cg26972832_ENSG00000197670	0.000424519	0.000646194	-0.45720306	M1	Female	trans
cg00337181_OR51B6	0.00042452	0.000646195	-0.658005603	M1	Female	trans
cg26414417_ENSG00000241400	0.000424521	0.000646195	-0.397038483	M1	Female	trans
cg14421548_CELA2B	0.000424522	0.000646196	0.525515091	M1	Female	trans
cg09227800_SLC2A10	0.000424523	0.000646196	-0.457077491	M1	Female	trans
cg06633963_ZNF114P1	0.000424524	0.000646197	-0.367723437	M1	Female	trans
cg03734133_AADAC	0.000424525	0.000646198	-0.479559007	M1	Female	trans
cg23391086_MINAR2	0.000424528	0.0006462	-0.461218295	M1	Female	trans
cg05345823_CADM2-AS1	0.000424534	0.000646209	-0.409711166	M1	Female	trans
cg16515500_LINC02556	0.000424536	0.000646211	-0.615652954	M1	Female	trans
cg21369563_LAMA4-AS1	0.00042454	0.000646217	-0.538369139	M1	Female	trans
cg17764057_LINC01634	0.000424541	0.000646218	-0.528518501	M1	Female	trans
cg02656169_FAM81B	0.000424544	0.00064622	-0.482333296	M1	Female	trans
cg12594546_ITGB2	0.000424546	0.000646222	-0.6101527	M1	Female	trans
cg09476440_HAUS6P3	0.000424546	0.000646222	-0.407684863	M1	Female	trans
cg18087761_CARNMT1	0.000424547	0.000646222	-0.41902997	M1	Female	trans
cg14483161_TESPA1	0.000424548	0.000646222	-0.315319676	M1	Female	trans
cg27629753_ENSG00000227619	0.000424548	0.000646222	-0.447521151	M1	Female	trans
cg03545635_ENSG00000223834	0.00042455	0.000646225	-0.47336815	M1	Female	trans
cg00117490_CACNB2	0.000424554	0.000646226	-0.369213337	M1	Female	trans
cg07774680_IGLV3-12	0.000424555	0.000646226	0.553390048	M1	Female	trans
cg00103855_ENSG00000233251	0.000424556	0.000646226	-0.598054788	M1	Female	trans
cg19935718_TSPEAR-AS2	0.000424557	0.000646226	0.482803423	M1	Female	trans
cg07596643_NTM-AS1	0.000424559	0.000646226	0.838828549	M1	Female	trans
cg11156873_H2AC9P	0.00042456	0.000646226	-0.405612644	M1	Female	trans
cg01169429_UBE3A	0.000424561	0.000646226	-0.523787094	M1	Female	trans
cg00507815_RPL7P10	0.000424561	0.000646226	-0.571326572	M1	Female	trans
cg00507815_BRINP3	0.000424561	0.000646226	-0.571326572	M1	Female	trans
cg00507815_MIR588	0.000424561	0.000646226	-0.405493513	M1	Female	trans
cg00507815_RNU6-270P	0.000424561	0.000646226	-0.512530887	M1	Female	trans
cg00507815_RBMY1HP	0.000424561	0.000646226	-0.571326572	M1	Female	trans
cg00507815_ENSG00000205452	0.000424561	0.000646226	-0.320216248	M1	Female	trans
cg00507815_ASS1P4	0.000424561	0.000646226	-0.571326572	M1	Female	trans
cg00507815_ENSG00000238192	0.000424561	0.000646226	-0.571326572	M1	Female	trans
cg00507815_CALM1P1	0.000424561	0.000646226	-0.405494772	M1	Female	trans
cg00507815_SHROOM2P1	0.000424561	0.000646226	-0.332326413	M1	Female	trans
cg06528803_ATP5MC1P1	0.000424562	0.000646226	0.533397168	M1	Female	trans
cg22538778_SNORA10	0.000424563	0.000646228	0.429111102	M1	Female	trans
cg08296131_RTCA-AS1	0.000424566	0.00064623	-0.454770426	M1	Female	trans
cg02170695_HTR1F	0.000424566	0.00064623	-0.712731662	M1	Female	trans
cg01520578_ENSG00000235689	0.000424568	0.00064623	-0.548380554	M1	Female	trans
cg26329715_CARD9	0.000424568	0.00064623	-0.402490011	M1	Female	trans
cg16626067_RASAL1	0.000424569	0.000646231	-0.543704263	M1	Female	trans
cg14173325_DNAJA1P6	0.00042457	0.000646231	-0.557185425	M1	Female	trans
cg03440172_ENSG00000239291	0.000424571	0.000646231	-0.417725158	M1	Female	trans
cg07209338_ENSG00000237087	0.000424571	0.000646231	-0.409384871	M1	Female	trans
cg14035247_RNU6-1077P	0.000424573	0.000646232	-0.363529494	M1	Female	trans
cg24290320_MIR30A	0.000424573	0.000646232	-0.323219974	M1	Female	trans
cg10411959_PSG2	0.000424574	0.000646232	-0.367123531	M1	Female	trans
cg17454173_KLHL31	0.000424574	0.000646232	-0.3901207	M1	Female	trans
cg13311549_U3	0.000424576	0.000646233	-0.556399591	M1	Female	trans
cg15335251_SSBP3-AS1	0.000424577	0.000646233	-0.593495827	M1	Female	trans
cg16622906_ACKR2	0.000424578	0.000646233	-0.338319026	M1	Female	trans
cg23024913_PMS2P3	0.000424579	0.000646233	-0.366801362	M1	Female	trans
cg14339668_OLIG1	0.000424579	0.000646233	-0.484882206	M1	Female	trans
cg15157699_LINC02796	0.000424579	0.000646233	-0.659209179	M1	Female	trans
cg05116002_TRIM43B	0.000424581	0.000646233	-0.586387346	M1	Female	trans
cg06338987_GRIN2D	0.000424582	0.000646233	-0.370600037	M1	Female	trans
cg20055392_ENSG00000232153	0.000424582	0.000646233	-0.291875602	M1	Female	trans
cg04667681_RNU6-1093P	0.000424582	0.000646233	-0.40703636	M1	Female	trans
cg11465192_BTN3A3	0.000424582	0.000646233	-0.525185948	M1	Female	trans
cg05095590_ENSG00000228467	0.000424583	0.000646233	-0.31592293	M1	Female	trans
cg18266472_RNY4P25	0.000424584	0.000646235	0.329748529	M1	Female	trans
cg15488978_ABTB2	0.000424585	0.000646235	-0.584215358	M1	Female	trans
cg15564211_FAM86C1P	0.000424586	0.000646235	-0.5356405	M1	Female	trans
cg17421982_RPSAP17	0.000424586	0.000646235	-0.660740524	M1	Female	trans
cg06736785_GGA1	0.00042459	0.00064624	-0.501503468	M1	Female	trans
cg10839997_TRBV7-1	0.000424592	0.000646241	0.283120165	M1	Female	trans
cg13320413_ZC3H12A	0.000424592	0.000646241	-0.547226768	M1	Female	trans
cg16006105_SNORD116-8	0.000424595	0.000646244	-0.38124681	M1	Female	trans
cg07918589_GAPDHP15	0.000424599	0.00064625	-0.609829367	M1	Female	trans
cg12600174_ZNF680	0.0004246	0.00064625	0.451525533	M1	Female	trans
cg11006267_RNY4P19	0.0004246	0.00064625	0.414464206	M1	Female	trans
cg11575912_SNORD111B	0.000424603	0.000646253	0.518442589	M1	Female	trans
cg25527627_RAPH1	0.000424604	0.000646253	-0.41490592	M1	Female	trans
cg23806703_HJV	0.000424605	0.000646253	-0.398932654	M1	Female	trans
cg04320956_TAS2R46	0.000424605	0.000646253	-0.399740718	M1	Female	trans
cg12474980_NAPSB	0.000424606	0.000646253	-0.385963362	M1	Female	trans
cg16740640_CBX1P3	0.000424606	0.000646253	-0.573634851	M1	Female	trans
cg25855415_CNOT3	0.000424608	0.000646256	0.449264597	M1	Female	trans
cg22113116_RNU6-181P	0.000424613	0.00064626	0.354458705	M1	Female	trans
cg17753661_ENSG00000226899	0.000424613	0.00064626	-0.520224023	M1	Female	trans
cg13375352_SMIM14	0.000424613	0.00064626	0.654218579	M1	Female	trans
cg05584297_CPZ	0.000424616	0.000646264	-0.442709203	M1	Female	trans
cg25757332_COL2A1	0.000424618	0.000646266	-0.441779072	M1	Female	trans
cg05264324_TRIP11	0.000424622	0.000646267	-0.402427803	M1	Female	trans
cg14677912_PHACTR3-AS1	0.000424623	0.000646267	0.453266686	M1	Female	trans
cg11949518_ENSG00000230647	0.000424624	0.000646267	-0.610328738	M1	Female	trans
cg16378520_U8	0.000424627	0.000646267	-0.298950529	M1	Female	trans
cg03822746_LGALS7	0.000424628	0.000646267	-0.400808564	M1	Female	trans
cg04492287_MAU2	0.000424629	0.000646267	-0.489010783	M1	Female	trans
cg02858625_CLEC10A	0.00042463	0.000646267	-0.452376505	M1	Female	trans
cg09981313_TXK	0.00042463	0.000646267	-0.380036219	M1	Female	trans
cg06757994_RN7SKP42	0.000424631	0.000646267	-0.395178097	M1	Female	trans
cg14378465_ENSG00000227809	0.000424631	0.000646267	-0.380629378	M1	Female	trans
cg05253283_CDK2AP2P3	0.000424632	0.000646267	-0.485844715	M1	Female	trans
cg18087761_YBX1P10	0.000424633	0.000646267	-0.455977114	M1	Female	trans
cg10542197_ENSG00000237087	0.000424638	0.000646267	-0.400665728	M1	Female	trans
cg22882563_USP29	0.000424638	0.000646267	-0.450592347	M1	Female	trans
cg16278658_TMEM132B	0.000424639	0.000646267	-0.401753726	M1	Female	trans
cg23127183_LHB	0.00042464	0.000646267	0.4733303	M1	Female	trans
cg24330042_DMRTB1	0.00042464	0.000646267	0.410549574	M1	Female	trans
cg24330042_TNR-IT1	0.00042464	0.000646267	0.410549574	M1	Female	trans
cg24330042_REG3G	0.00042464	0.000646267	0.410549574	M1	Female	trans
cg24330042_ENSG00000215765	0.00042464	0.000646267	0.336470161	M1	Female	trans
cg24330042_BRWD1P1	0.00042464	0.000646267	0.578450391	M1	Female	trans
cg24330042_RPL12P45	0.00042464	0.000646267	0.388198102	M1	Female	trans
cg24330042_ATP5POP1	0.00042464	0.000646267	0.578450391	M1	Female	trans
cg24330042_ZNF479	0.00042464	0.000646267	0.578450391	M1	Female	trans
cg24330042_EI24P4	0.00042464	0.000646267	0.578450391	M1	Female	trans
cg24330042_RPL32P21	0.00042464	0.000646267	0.578450391	M1	Female	trans
cg24330042_RNA5SP329	0.00042464	0.000646267	0.578450391	M1	Female	trans
cg24330042_MIR934	0.00042464	0.000646267	0.316172111	M1	Female	trans
cg24330042_ENSG00000218806	0.00042464	0.000646267	0.156683799	M1	Female	trans
cg24330042_ENSG00000226886	0.00042464	0.000646267	0.578450391	M1	Female	trans
cg24330042_ENSG00000232050	0.00042464	0.000646267	0.578450391	M1	Female	trans
cg24330042_RPSAP59	0.00042464	0.000646267	0.518921589	M1	Female	trans
cg24330042_ENSG00000236531	0.00042464	0.000646267	0.578450391	M1	Female	trans
cg24330042_ENSG00000238010	0.00042464	0.000646267	0.578450391	M1	Female	trans
cg24330042_KRASP1	0.00042464	0.000646267	0.259460794	M1	Female	trans
cg24330042_LINC02590	0.00042464	0.000646267	0.156683799	M1	Female	trans
cg17025908_POM121L9P	0.000424641	0.000646267	-0.387553259	M1	Female	trans
cg04296540_HHLA3-AS1	0.000424643	0.000646268	0.477344276	M1	Female	trans
cg15405368_ENSG00000232930	0.000424644	0.000646268	0.388176503	M1	Female	trans
cg15405368_RNU6-950P	0.000424644	0.000646268	0.544852323	M1	Female	trans
cg06282009_TRY2P	0.000424645	0.000646268	-0.372368768	M1	Female	trans
cg16975684_CYCSP33	0.000424645	0.000646268	-0.316414043	M1	Female	trans
cg14554157_OR4K14	0.000424646	0.000646268	0.551798034	M1	Female	trans
cg06197811_CAPN11	0.000424646	0.000646268	-0.362900696	M1	Female	trans
cg15741247_APOBEC3B	0.000424647	0.000646268	-0.477499007	M1	Female	trans
cg16653138_NDUFAF7	0.000424647	0.000646268	0.555848553	M1	Female	trans
cg06346138_DYDC1	0.000424648	0.000646268	0.438415327	M1	Female	trans
cg16603103_GGTLC2	0.000424648	0.000646268	-0.356295567	M1	Female	trans
cg05085886_RPL35AP21	0.00042465	0.00064627	0.293176739	M1	Female	trans
cg13909076_RNU6-1316P	0.000424651	0.000646271	0.515067111	M1	Female	trans
cg12910951_LINC00862	0.000424654	0.000646275	0.550115717	M1	Female	trans
cg06589596_ALDH1L2	0.000424655	0.000646275	-0.479705806	M1	Female	trans
cg24211572_TRAV7	0.000424656	0.000646275	-0.402449685	M1	Female	trans
cg26349917_COBL	0.000424657	0.000646275	-0.553905634	M1	Female	trans
cg20559215_HIGD1AP12	0.000424657	0.000646275	-0.440713993	M1	Female	trans
cg01521225_ACD	0.000424659	0.000646278	-0.449776684	M1	Female	trans
cg05929553_ENSG00000177738	0.000424661	0.000646279	-0.426570793	M1	Female	trans
cg13938710_ZNF679	0.000424664	0.000646283	-2.833504398	M1	Female	trans
cg10608169_OR10D3	0.000424665	0.000646285	0.695319045	M1	Female	trans
cg26917828_ENSG00000223502	0.000424667	0.000646286	-0.46128989	M1	Female	trans
cg09996633_JPH3	0.000424667	0.000646286	-0.4015812	M1	Female	trans
cg06854495_AGR2	0.000424669	0.000646287	-0.434200013	M1	Female	trans
cg15961042_REG1A	0.000424669	0.000646287	-0.381077135	M1	Female	trans
cg17009510_RNU6-194P	0.000424672	0.00064629	-0.45599954	M1	Female	trans
cg05372113_ENSG00000242136	0.000424673	0.00064629	-0.38795432	M1	Female	trans
cg25318301_SYT14	0.000424677	0.000646296	0.486803859	M1	Female	trans
cg16569147_LINC00355	0.00042468	0.0006463	-0.660351661	M1	Female	trans
cg07774680_IGLV2-18	0.000424681	0.000646301	0.14560345	M1	Female	trans
cg13375352_PNISR	0.000424684	0.000646304	0.560444827	M1	Female	trans
cg22660680_IGHV1-18	0.000424685	0.000646304	-0.145989021	M1	Female	trans
cg20057147_RTTN	0.000424686	0.000646305	-0.405867764	M1	Female	trans
cg23989409_CALHM3	0.000424687	0.000646305	-0.476448892	M1	Female	trans
cg01322554_CLEC14A	0.000424691	0.000646309	-0.517302088	M1	Female	trans
cg22519545_LINC01594	0.000424691	0.000646309	-0.498965624	M1	Female	trans
cg11475325_GPR32	0.000424692	0.000646309	-0.47950752	M1	Female	trans
cg13694785_BTBD7P2	0.000424692	0.000646309	0.844036256	M1	Female	trans
cg00991379_RIT2	0.000424694	0.000646309	-0.59640336	M1	Female	trans
cg13981054_USP29	0.000424695	0.000646309	0.522820618	M1	Female	trans
cg04001978_RPSAP43	0.000424695	0.000646309	-0.315706478	M1	Female	trans
cg12343913_ENSG00000233538	0.000424695	0.000646309	-0.396510977	M1	Female	trans
cg22708635_OR7E97P	0.000424695	0.000646309	-0.38943112	M1	Female	trans
cg09887955_UBALD2	0.000424696	0.000646309	-0.597751104	M1	Female	trans
cg06556702_NMB	0.000424697	0.000646309	-0.491326995	M1	Female	trans
cg26247093_ENSG00000227920	0.0004247	0.000646314	-0.393608707	M1	Female	trans
cg26502489_ENSG00000238110	0.000424703	0.000646317	-0.423278567	M1	Female	trans
cg18266472_PAXBP1	0.000424708	0.000646324	0.324162826	M1	Female	trans
cg11921348_MIR455	0.00042471	0.000646326	-0.365414829	M1	Female	trans
cg21948967_RNA5SP370	0.000424714	0.00064633	0.510472007	M1	Female	trans
cg15166583_IMPA1	0.000424714	0.00064633	-0.470424671	M1	Female	trans
cg08744069_RPS27P23	0.000424714	0.00064633	-0.491418274	M1	Female	trans
cg12353589_SYT14	0.000424715	0.00064633	-0.459896879	M1	Female	trans
cg27316710_TRDN-AS1	0.000424716	0.00064633	-0.740576646	M1	Female	trans
cg12878716_GRHPR	0.000424717	0.00064633	-0.715350059	M1	Female	trans
cg02751273_ENSG00000225386	0.000424717	0.00064633	0.505606741	M1	Female	trans
cg09887955_DCAF15	0.000424719	0.000646333	-0.5754185	M1	Female	trans
cg14785464_OR10V1	0.000424722	0.000646335	0.398444503	M1	Female	trans
cg09594383_MIR933	0.000424722	0.000646335	-0.435894604	M1	Female	trans
cg17202948_SPSB4	0.000424723	0.000646335	0.507543289	M1	Female	trans
cg14203970_ENSG00000225625	0.000424723	0.000646335	-0.353760551	M1	Female	trans
cg19092163_FAM90A1	0.000424724	0.000646335	-0.477928328	M1	Female	trans
cg15691584_PKHD1L1	0.000424725	0.000646335	-0.499394334	M1	Female	trans
cg24171294_SLC2A10	0.000424726	0.000646335	-0.392186163	M1	Female	trans
cg07173972_BAIAP3	0.000424726	0.000646335	-0.38694428	M1	Female	trans
cg21247263_IGBP1	0.000424726	0.000646335	-0.535685906	M1	Female	trans
cg20150659_LINC00411	0.000424726	0.000646335	-0.351401561	M1	Female	trans
cg11459852_RGMB	0.000424727	0.000646335	0.481348187	M1	Female	trans
cg10664162_NMI	0.000424729	0.000646337	-0.608819045	M1	Female	trans
cg04833985_ASCL5	0.000424731	0.000646339	-0.621853373	M1	Female	trans
cg02782331_ENSG00000167774	0.000424731	0.000646339	-0.460904174	M1	Female	trans
cg22314643_CLEC18B	0.000424734	0.000646342	-0.46861861	M1	Female	trans
cg24232370_SASS6	0.000424736	0.000646343	-0.639791706	M1	Female	trans
cg11714647_RPL36AP51	0.000424736	0.000646343	-0.489392235	M1	Female	trans
cg02747169_RPL32P26	0.000424738	0.000646345	0.462089787	M1	Female	trans
cg15208197_SRRM1P2	0.000424739	0.000646345	0.707340599	M1	Female	trans
cg01550307_UGT1A11P	0.00042474	0.000646345	-0.549067129	M1	Female	trans
cg21724658_ZAR1	0.00042474	0.000646345	-0.431066688	M1	Female	trans
cg17777432_ANKRD18B	0.000424741	0.000646345	0.499269542	M1	Female	trans
cg16218562_LSMEM1	0.000424741	0.000646345	-0.529987533	M1	Female	trans
cg12878716_YBX1	0.000424748	0.000646356	-0.714352951	M1	Female	trans
cg02420010_RNA5SP226	0.000424752	0.00064636	0.357885368	M1	Female	trans
cg23461216_ENSG00000229672	0.000424752	0.00064636	-0.376267412	M1	Female	trans
cg06187770_CFAP94	0.000424755	0.000646362	0.520623318	M1	Female	trans
cg04741860_RPS28P8	0.000424756	0.000646363	0.682017094	M1	Female	trans
cg25412448_GBX2	0.000424757	0.000646364	-0.397480034	M1	Female	trans
cg04750027_ZNF22	0.00042476	0.000646368	-0.404223884	M1	Female	trans
cg22166914_RNA5SP394	0.000424761	0.000646368	-0.415470661	M1	Female	trans
cg13897388_TAS2R46	0.000424763	0.00064637	-0.427043492	M1	Female	trans
cg13547394_RNU6-748P	0.000424765	0.00064637	-0.37326065	M1	Female	trans
cg02656169_S100A12	0.000424766	0.00064637	0.554088602	M1	Female	trans
cg04657146_DDN	0.000424766	0.00064637	0.354981586	M1	Female	trans
cg09107912_FN3K	0.000424767	0.00064637	-0.527277124	M1	Female	trans
cg18266472_ENSG00000212461	0.000424767	0.00064637	0.324173438	M1	Female	trans
cg10044466_SMDT1	0.000424767	0.00064637	0.518332823	M1	Female	trans
cg14759787_PTMAP3	0.000424767	0.00064637	-0.433893378	M1	Female	trans
cg18361467_SNORD115-27	0.000424768	0.00064637	-0.414771703	M1	Female	trans
cg25905192_ENSG00000241539	0.000424768	0.00064637	-0.507645528	M1	Female	trans
cg09476440_PCK2	0.000424769	0.00064637	0.409069748	M1	Female	trans
cg03272877_NBPF1	0.00042477	0.00064637	0.606987531	M1	Female	trans
cg10997258_ENSG00000206961	0.000424771	0.000646371	-0.550115423	M1	Female	trans
cg08574629_CBX2	0.000424772	0.000646371	-0.583794575	M1	Female	trans
cg18923635_CEP126	0.000424772	0.000646371	-0.46966405	M1	Female	trans
cg01952618_STX2	0.000424776	0.000646376	-0.557876787	M1	Female	trans
cg20241816_CT47A3	0.000424779	0.000646379	-0.468261539	M1	Female	trans
cg11091734_ESR2	0.00042478	0.00064638	-0.34255244	M1	Female	trans
cg16368146_ZNF334	0.000424781	0.00064638	0.423990802	M1	Female	trans
cg11380577_GC	0.000424781	0.00064638	0.402564617	M1	Female	trans
cg17262642_ALDOAP1	0.000424782	0.00064638	0.423041022	M1	Female	trans
cg05874523_RPS8P4	0.000424783	0.00064638	-0.535818141	M1	Female	trans
cg01019631_CNGB1	0.000424785	0.000646383	-0.554998874	M1	Female	trans
cg19773385_ENSG00000233393	0.000424786	0.000646383	-0.445260231	M1	Female	trans
cg26578856_RN7SKP1	0.000424786	0.000646384	0.513700719	M1	Female	trans
cg18367631_IMPDH1P9	0.000424788	0.000646385	0.536665286	M1	Female	trans
cg07131604_RPL31P1	0.00042479	0.000646387	-0.299253788	M1	Female	trans
cg22337491_RPL26	0.00042479	0.000646387	-0.5128454	M1	Female	trans
cg00270291_TOMM22P1	0.000424792	0.000646388	0.646821712	M1	Female	trans
cg16866567_UNC5B	0.000424793	0.000646389	0.46161054	M1	Female	trans
cg16720432_ATP5PBP3	0.000424796	0.000646391	-0.523865307	M1	Female	trans
cg18749990_SCUBE2	0.000424798	0.000646394	-0.548074359	M1	Female	trans
cg09024862_GPX5	0.000424799	0.000646395	-0.647168201	M1	Female	trans
cg02111632_RNU6-843P	0.000424802	0.000646398	-0.450448257	M1	Female	trans
cg23789977_OR13Z1P	0.000424802	0.000646398	-0.442719194	M1	Female	trans
cg23421896_KRTAP11-1	0.000424805	0.000646401	-0.490967294	M1	Female	trans
cg01348938_MAFF	0.00042481	0.000646407	-0.477517329	M1	Female	trans
cg27551718_LINC00692	0.000424811	0.000646407	-0.393174846	M1	Female	trans
cg11256764_NPAP1	0.000424811	0.000646407	-0.399354957	M1	Female	trans
cg15113413_IFITM3P1	0.000424812	0.000646407	-0.322852086	M1	Female	trans
cg23992410_PCYT1B-AS1	0.000424813	0.000646407	0.423872623	M1	Female	trans
cg20952901_FAM181B	0.000424813	0.000646407	-0.477118308	M1	Female	trans
cg19513321_RNU6-936P	0.000424813	0.000646407	0.45775078	M1	Female	trans
cg17855264_LRP5	0.000424814	0.000646407	-0.51508094	M1	Female	trans
cg05876564_GRM7-AS2	0.000424814	0.000646407	-0.479288494	M1	Female	trans
cg02730714_ENSG00000198923	0.000424815	0.000646407	-0.408211823	M1	Female	trans
cg18882439_PRSS3P4	0.000424816	0.000646407	-0.436687244	M1	Female	trans
cg13172076_DDX4	0.000424823	0.000646417	-0.6066377	M1	Female	trans
cg09575750_IVNS1ABP	0.000424824	0.000646417	-0.441662738	M1	Female	trans
cg09162333_WTIP	0.000424824	0.000646418	-0.52536308	M1	Female	trans
cg14062041_IFNA20P	0.000424825	0.000646418	-0.48092475	M1	Female	trans
cg16131126_ENSG00000231740	0.000424826	0.000646419	-0.45325297	M1	Female	trans
cg05559368_SNORD96B	0.000424827	0.000646419	-0.591673595	M1	Female	trans
cg14294245_A1BG	0.000424828	0.000646419	-0.559416976	M1	Female	trans
cg25633099_RN7SL728P	0.000424829	0.00064642	-0.563530183	M1	Female	trans
cg07559745_AMY1A	0.000424831	0.000646422	0.545561489	M1	Female	trans
cg17425144_ENSG00000225148	0.000424832	0.000646422	0.527713777	M1	Female	trans
cg17914494_ENSG00000229618	0.000424833	0.000646423	-0.414030148	M1	Female	trans
cg05206351_ENSG00000237645	0.000424835	0.000646425	-0.407544765	M1	Female	trans
cg17080234_ENSG00000224375	0.000424837	0.000646425	-0.424034295	M1	Female	trans
cg04195855_TRAPPC12	0.000424837	0.000646425	-0.505049369	M1	Female	trans
cg22040144_ENSG00000224605	0.000424837	0.000646425	0.76516581	M1	Female	trans
cg01817521_ATG4D	0.000424839	0.000646427	-0.430997665	M1	Female	trans
cg00270291_NTAQ1	0.000424841	0.000646428	0.499499094	M1	Female	trans
cg20945531_SLC6A12	0.000424841	0.000646428	-0.471608473	M1	Female	trans
cg02644550_ACER1	0.000424841	0.000646428	0.667789491	M1	Female	trans
cg07817055_EIF3IP1	0.000424845	0.000646433	-0.435648657	M1	Female	trans
cg09162333_MAST2	0.000424846	0.000646434	-0.510808199	M1	Female	trans
cg25072611_ENSG00000229389	0.00042485	0.000646439	-0.529117592	M1	Female	trans
cg22203300_FBXW4P1	0.000424851	0.000646439	-0.976378933	M1	Female	trans
cg23929072_KLK10	0.000424855	0.000646445	0.449483237	M1	Female	trans
cg26287474_PCDH11X	0.000424857	0.000646446	-0.722765961	M1	Female	trans
cg03395785_CFL1P7	0.000424858	0.000646446	-0.385410847	M1	Female	trans
cg06418282_CNTN4-AS2	0.00042486	0.000646449	-0.414881055	M1	Female	trans
cg23427909_KRTAP24-1	0.000424863	0.000646451	-0.352277323	M1	Female	trans
cg16315887_TSPEAR-AS2	0.000424864	0.000646451	-0.431693149	M1	Female	trans
cg17401373_RPS29P9	0.000424864	0.000646451	-0.277459553	M1	Female	trans
cg02251147_KRTDAP	0.000424864	0.000646451	-0.564740433	M1	Female	trans
cg13802844_USP29	0.000424866	0.000646453	-0.504835696	M1	Female	trans
cg17866165_PGPEP1L	0.000424869	0.000646456	0.384584871	M1	Female	trans
cg05669210_ENSG00000231754	0.000424871	0.000646458	0.272265657	M1	Female	trans
cg03697766_BMP5	0.000424874	0.000646461	-0.439576752	M1	Female	trans
cg13696326_ENSG00000231187	0.000424874	0.000646461	0.606380529	M1	Female	trans
cg14906763_ENSG00000228171	0.000424877	0.000646465	0.587294563	M1	Female	trans
cg24337090_HNRNPA1P30	0.000424879	0.000646466	-0.486107293	M1	Female	trans
cg00592315_KIRREL3	0.00042488	0.000646468	-0.473732864	M1	Female	trans
cg12974773_ENSG00000228935	0.000424881	0.000646468	-0.259773261	M1	Female	trans
cg18455405_RNA5SP319	0.000424882	0.000646469	-0.284594522	M1	Female	trans
cg13646034_TNFRSF8	0.000424884	0.000646471	-0.48148645	M1	Female	trans
cg13415242_AKR1C7P	0.000424886	0.000646473	-0.609908349	M1	Female	trans
cg16115454_OR5AK2	0.000424887	0.000646473	-0.305892024	M1	Female	trans
cg24907762_DUXAP7	0.000424888	0.000646475	-0.464465291	M1	Female	trans
cg24433378_ENSG00000231616	0.000424891	0.000646477	-0.44785608	M1	Female	trans
cg15593298_C4orf17	0.000424891	0.000646477	0.502081042	M1	Female	trans
cg11091734_DTX2	0.000424891	0.000646477	-0.352342579	M1	Female	trans
cg06540372_ENSG00000203396	0.000424892	0.000646477	-0.577779991	M1	Female	trans
cg16476700_ENSG00000232557	0.000424894	0.000646478	-0.307969447	M1	Female	trans
cg03689146_RN7SL569P	0.000424895	0.000646479	-0.375000255	M1	Female	trans
cg24001233_DSC3	0.000424896	0.000646479	-0.385484597	M1	Female	trans
cg09095858_RNU6-520P	0.000424896	0.000646479	-0.354260946	M1	Female	trans
cg13655986_FAM87A	0.000424899	0.000646483	-0.419649095	M1	Female	trans
cg07196688_MIR1289-1	0.000424901	0.000646484	-0.470977221	M1	Female	trans
cg27146574_TPH2	0.000424904	0.000646487	-0.404025504	M1	Female	trans
cg09227800_ENSA	0.000424907	0.000646491	-0.461454486	M1	Female	trans
cg05056349_LILRA2	0.000424908	0.000646492	0.521576997	M1	Female	trans
cg02568347_ENSG00000237645	0.000424909	0.000646492	-0.411845839	M1	Female	trans
cg17159699_BMP7-AS1	0.000424909	0.000646492	-0.388926952	M1	Female	trans
cg16278658_GPRC5B	0.00042491	0.000646493	-0.434087916	M1	Female	trans
cg14781700_HNRNPA1P3	0.000424911	0.000646494	-0.425298993	M1	Female	trans
cg09929408_DENND6A-AS1	0.000424913	0.000646495	-0.403214374	M1	Female	trans
cg03978365_Y_RNA	0.000424915	0.000646497	0.530792403	M1	Female	trans
cg24186114_PDE9A-AS1	0.000424916	0.000646497	-0.489073304	M1	Female	trans
cg15335251_RNU6-823P	0.000424916	0.000646497	-0.529927486	M1	Female	trans
cg01091214_RN7SL728P	0.000424918	0.000646499	-0.452419039	M1	Female	trans
cg26329715_GCFC2	0.000424918	0.000646499	0.395824734	M1	Female	trans
cg01301741_ENSG00000226423	0.000424921	0.000646502	-0.337576724	M1	Female	trans
cg15980277_ENSG00000234394	0.000424923	0.000646504	-0.382793608	M1	Female	trans
cg04208996_FCHO2	0.000424923	0.000646504	-0.479909789	M1	Female	trans
cg03469633_ENSG00000235209	0.000424924	0.000646504	-0.348277045	M1	Female	trans
cg14155246_ENSG00000236425	0.000424925	0.000646504	-0.494823396	M1	Female	trans
cg23976437_RN7SKP266	0.000424925	0.000646504	-0.364725959	M1	Female	trans
cg19748086_ENSG00000239397	0.000424928	0.000646507	0.478693377	M1	Female	trans
cg16878332_RNA5SP139	0.00042493	0.00064651	0.551231527	M1	Female	trans
cg06695812_MLIP	0.000424934	0.000646514	-0.578043856	M1	Female	trans
cg17896072_ZNF560	0.000424934	0.000646514	-0.484857494	M1	Female	trans
cg08792185_PSMD10P3	0.000424938	0.000646519	0.488049581	M1	Female	trans
cg05450804_RNU6-194P	0.000424939	0.000646519	-0.434111193	M1	Female	trans
cg04224568_CHCHD4P4	0.000424939	0.000646519	-0.373726459	M1	Female	trans
cg18455405_RIPOR1	0.00042494	0.000646519	-0.343375225	M1	Female	trans
cg17623793_LINC00434	0.000424942	0.000646521	-0.555532873	M1	Female	trans
cg17571919_MIR193B	0.000424944	0.000646523	-0.431597471	M1	Female	trans
cg04964007_RNU6-487P	0.000424944	0.000646523	-0.455650108	M1	Female	trans
cg24186114_C10orf90	0.000424947	0.000646526	-0.435999826	M1	Female	trans
cg17158894_AFG3L2	0.000424949	0.000646527	-0.61497917	M1	Female	trans
cg25170017_UBE2E1-AS1	0.000424949	0.000646527	-0.447522059	M1	Female	trans
cg15068552_MTND4P23	0.00042495	0.000646529	-0.33023546	M1	Female	trans
cg23668184_SNORA37	0.000424953	0.000646531	0.507722171	M1	Female	trans
cg00384264_PHBP16	0.000424953	0.000646531	-0.37988362	M1	Female	trans
cg17552116_RPS2P7	0.000424957	0.000646535	0.496860021	M1	Female	trans
cg07419021_CCDC13-AS1	0.000424958	0.000646536	0.312464729	M1	Female	trans
cg07199183_OR7E162P	0.00042496	0.000646537	0.529013393	M1	Female	trans
cg22203300_GPAT2P1	0.000424961	0.000646537	-1.007215232	M1	Female	trans
cg18740665_MRPL50P1	0.000424961	0.000646537	-0.557628274	M1	Female	trans
cg12217804_SEC61GP1	0.000424962	0.000646537	-0.411564274	M1	Female	trans
cg13147408_SPRING1P2	0.000424962	0.000646537	-0.381721928	M1	Female	trans
cg17348378_RPL9P28	0.000424963	0.000646537	-0.488041567	M1	Female	trans
cg21051694_PSMC1P11	0.000424966	0.000646541	0.499205481	M1	Female	trans
cg10729426_NOXRED1	0.000424967	0.000646541	0.581129074	M1	Female	trans
cg02751273_OR4K13	0.000424967	0.000646541	0.568996875	M1	Female	trans
cg13101073_ENSG00000201407	0.00042497	0.000646545	-0.346884419	M1	Female	trans
cg20961650_IL21-AS1	0.000424971	0.000646546	-0.504892692	M1	Female	trans
cg21202551_GALNT6	0.000424972	0.000646547	-0.477241256	M1	Female	trans
cg25399148_ENSG00000212664	0.000424976	0.000646549	-0.3380271	M1	Female	trans
cg25135012_RN7SKP257	0.000424976	0.000646549	-0.362795824	M1	Female	trans
cg18650515_EDAR	0.000424976	0.000646549	-0.62423686	M1	Female	trans
cg08295429_IGLJ1	0.000424978	0.000646551	-0.322255409	M1	Female	trans
cg06163789_CGA	0.000424984	0.000646559	-0.517857096	M1	Female	trans
cg12934884_ENSG00000235389	0.000424984	0.000646559	0.331018133	M1	Female	trans
cg24959901_RNA5S10	0.000424986	0.000646561	-0.595339554	M1	Female	trans
cg20802509_EGR2	0.000424987	0.000646561	-0.529603682	M1	Female	trans
cg12917253_ENSG00000214980	0.000424989	0.000646563	-0.326887909	M1	Female	trans
cg02662525_IGKV1-6	0.000424991	0.000646564	-0.223323424	M1	Female	trans
cg24317585_FCGR3B	0.000424991	0.000646564	-0.528085652	M1	Female	trans
cg17725166_ENSG00000232934	0.000424994	0.000646568	-0.346201394	M1	Female	trans
cg15408039_SLC17A7	0.000424996	0.00064657	0.392679841	M1	Female	trans
cg03570263_PACRG-AS2	0.000424998	0.000646571	-0.435495706	M1	Female	trans
cg19412031_ACSM6	0.000424999	0.000646573	0.405213142	M1	Female	trans
cg01003793_RPL32P34	0.000425	0.000646574	-0.415558889	M1	Female	trans
cg14014665_EIF3B	0.000425002	0.000646575	0.421092295	M1	Female	trans
cg18580274_RPS26P13	0.000425003	0.000646576	0.47901445	M1	Female	trans
cg10659736_CFHR4	0.000425007	0.000646581	-0.412804347	M1	Female	trans
cg04195855_CNNM4	0.000425007	0.000646581	-0.492444937	M1	Female	trans
cg25699417_ENSG00000232482	0.000425009	0.000646582	-0.394258694	M1	Female	trans
cg05448209_ENSG00000230725	0.00042501	0.000646583	-0.307993168	M1	Female	trans
cg05868023_ENSG00000236985	0.000425012	0.000646585	0.282942753	M1	Female	trans
cg09362796_LINC01363	0.000425014	0.000646587	-0.496105163	M1	Female	trans
cg11148883_PRKD1	0.000425018	0.000646591	-0.423239993	M1	Female	trans
cg02478793_KRT20	0.000425018	0.000646591	-0.506761739	M1	Female	trans
cg18344168_RN7SKP108	0.000425019	0.000646591	-0.557663706	M1	Female	trans
cg17561092_RN7SL229P	0.000425019	0.000646591	-0.321229514	M1	Female	trans
cg02488517_ENSG00000216781	0.000425022	0.000646595	-0.647755624	M1	Female	trans
cg12999453_MIR549A	0.000425024	0.000646597	0.427390126	M1	Female	trans
cg19431048_ENSG00000236921	0.000425026	0.000646598	-0.476820168	M1	Female	trans
cg12427264_MIR5689HG	0.000425028	0.000646601	-0.438001264	M1	Female	trans
cg07736530_SNORD6	0.000425029	0.000646602	-0.386184343	M1	Female	trans
cg25755851_RNU6-349P	0.000425032	0.000646604	0.55299514	M1	Female	trans
cg04365481_CFAP54	0.000425032	0.000646604	0.434911917	M1	Female	trans
cg24232370_KDM5B	0.000425033	0.000646606	-0.60660633	M1	Female	trans
cg04195855_ZC3H4	0.000425036	0.000646608	-0.505487735	M1	Female	trans
cg26307193_SGTA	0.000425037	0.000646608	-0.425945554	M1	Female	trans
cg17376853_MIX23	0.000425037	0.000646608	-0.421581099	M1	Female	trans
cg25585323_IGKV1D-33	0.000425038	0.000646608	-0.05519797	M1	Female	trans
cg24411946_ENSG00000227364	0.000425038	0.000646609	-0.44101839	M1	Female	trans
cg01629873_GUCY1A2	0.00042504	0.00064661	0.592415721	M1	Female	trans
cg12858231_TRIM60	0.000425043	0.000646614	-0.479774763	M1	Female	trans
cg26548239_CICP5	0.000425049	0.000646622	-0.66568449	M1	Female	trans
cg06548827_ENSG00000231675	0.000425049	0.000646622	-0.400647879	M1	Female	trans
cg07675898_HOXC11	0.00042505	0.000646622	-0.403317516	M1	Female	trans
cg15333688_ENSG00000237920	0.000425054	0.000646627	-0.428397877	M1	Female	trans
cg24622205_LINC01549	0.000425055	0.000646627	0.399967152	M1	Female	trans
cg19787076_ZNF705E	0.000425056	0.000646627	-0.414487486	M1	Female	trans
cg09354553_OR4G2P	0.000425056	0.000646627	-0.434136988	M1	Female	trans
cg09281426_GPR32	0.000425058	0.000646629	0.846401902	M1	Female	trans
cg14729368_ACTBP1	0.000425058	0.000646629	0.419122642	M1	Female	trans
cg11153505_TNC	0.000425059	0.000646629	-0.507726653	M1	Female	trans
cg23976437_ENSG00000215263	0.00042506	0.00064663	-0.47136359	M1	Female	trans
cg19249811_OR5B12	0.000425063	0.000646633	-0.365011709	M1	Female	trans
cg01087869_IGHD6-13	0.000425065	0.000646634	-0.23352109	M1	Female	trans
cg06736160_ENSG00000222604	0.000425065	0.000646634	-0.458995925	M1	Female	trans
cg09887955_LAMA5	0.000425067	0.000646636	-0.571833163	M1	Female	trans
cg06054715_AKR1B10P1	0.000425068	0.000646636	-0.802087937	M1	Female	trans
cg15288326_CHCHD4P4	0.000425069	0.000646636	-0.391497912	M1	Female	trans
cg25138752_TRAJ50	0.000425069	0.000646636	-0.400457838	M1	Female	trans
cg26307193_FAM50B	0.00042507	0.000646636	-0.407874449	M1	Female	trans
cg10061851_KIAA1549	0.000425072	0.000646636	0.95000415	M1	Female	trans
cg20337110_CLCA2	0.000425072	0.000646636	-0.769783808	M1	Female	trans
cg16329085_TNC	0.000425072	0.000646636	-0.460480097	M1	Female	trans
cg08476832_MACC1-AS1	0.000425072	0.000646636	-0.407103339	M1	Female	trans
cg12594546_PADI4	0.000425073	0.000646636	-0.596800758	M1	Female	trans
cg04924345_DUBR	0.000425074	0.000646636	-0.556771237	M1	Female	trans
cg12426214_ASH2LP3	0.000425075	0.000646636	-0.312602511	M1	Female	trans
cg03365111_ENSG00000221711	0.000425075	0.000646636	-0.581179481	M1	Female	trans
cg06022607_GRN	0.000425075	0.000646636	0.55644231	M1	Female	trans
cg15122841_EPHA4	0.000425075	0.000646636	-0.362245092	M1	Female	trans
cg11575912_RC3H1-IT1	0.000425076	0.000646636	0.482326595	M1	Female	trans
cg18687588_BCYRN1	0.000425077	0.000646637	-0.443503365	M1	Female	trans
cg26307193_PARP10	0.00042508	0.00064664	-0.411243828	M1	Female	trans
cg03231326_OR11G2	0.000425084	0.000646644	-0.448516389	M1	Female	trans
cg23367076_RNU6-181P	0.000425085	0.000646646	-0.415066082	M1	Female	trans
cg01953431_PSPC1-AS2	0.000425088	0.000646648	0.323354999	M1	Female	trans
cg23987549_RNU4ATAC16P	0.000425088	0.000646648	0.355381867	M1	Female	trans
cg11544911_NTAN1	0.000425089	0.000646648	0.359277791	M1	Female	trans
cg12485181_RNU7-133P	0.000425091	0.000646651	-0.563522814	M1	Female	trans
cg22549984_RNA5SP132	0.000425093	0.000646653	-0.36076126	M1	Female	trans
cg03220912_ANAPC5	0.000425094	0.000646653	-0.427515092	M1	Female	trans
cg05708441_ENSG00000221300	0.000425094	0.000646653	-0.440815399	M1	Female	trans
cg18980548_POSTN	0.000425099	0.000646659	-0.391061175	M1	Female	trans
cg08324397_LGALS4	0.0004251	0.000646659	-0.414859827	M1	Female	trans
cg09325375_NACAP7	0.000425104	0.000646663	-0.583837134	M1	Female	trans
cg09325375_RN7SL70P	0.000425104	0.000646663	-0.583837134	M1	Female	trans
cg12485992_RPL34P8	0.000425105	0.000646664	-0.324045405	M1	Female	trans
cg00256632_DYNC2H1	0.000425106	0.000646665	-0.38863813	M1	Female	trans
cg19681352_ENSG00000234796	0.000425108	0.000646667	-0.323452918	M1	Female	trans
cg02196220_TRAJ58	0.000425115	0.000646676	0.459043102	M1	Female	trans
cg09578729_FAM72A	0.000425118	0.00064668	-0.390011294	M1	Female	trans
cg27204205_GTSF1	0.00042512	0.000646683	-0.195940931	M1	Female	trans
cg09581100_OR5T1	0.000425123	0.000646686	-0.56658603	M1	Female	trans
cg11602485_LINC01249	0.000425124	0.000646686	-0.281365878	M1	Female	trans
cg25706257_LRRC75A	0.000425127	0.00064669	-0.38623838	M1	Female	trans
cg01093934_PLA2G4E	0.000425128	0.000646691	-0.511242848	M1	Female	trans
cg09016236_STATH	0.00042513	0.000646693	-0.312830349	M1	Female	trans
cg26268096_LINC01423	0.000425132	0.000646696	-0.191864262	M1	Female	trans
cg13468961_RN7SL704P	0.000425133	0.000646696	-0.448132313	M1	Female	trans
cg04981602_RNU1-63P	0.000425135	0.000646697	-0.452936531	M1	Female	trans
cg19271242_BOD1L2	0.000425138	0.000646701	-1.058736874	M1	Female	trans
cg12041209_NXPE2	0.000425139	0.000646701	-0.658147192	M1	Female	trans
cg17104484_LINC02487	0.000425139	0.000646701	0.761357986	M1	Female	trans
cg00199007_ARHGEF1	0.00042514	0.000646701	-0.441565083	M1	Female	trans
cg27123256_RNU6-984P	0.00042514	0.000646701	-0.385115923	M1	Female	trans
cg01399826_OR13J1	0.000425142	0.000646703	0.372925776	M1	Female	trans
cg06322601_CRAT	0.000425143	0.000646703	-0.391696707	M1	Female	trans
cg14609104_ARL5AP4	0.000425146	0.000646706	-0.365293746	M1	Female	trans
cg17099445_MTCO3P19	0.000425146	0.000646706	-0.471607533	M1	Female	trans
cg05115862_MYCT1	0.000425149	0.000646709	0.447500492	M1	Female	trans
cg26384803_MSTN	0.000425149	0.000646709	-0.5693422	M1	Female	trans
cg15830792_PITX2	0.000425151	0.000646711	0.324014156	M1	Female	trans
cg17414101_PPP1R2	0.000425153	0.000646714	0.431828302	M1	Female	trans
cg23039807_VN1R96P	0.000425156	0.000646716	-0.563374602	M1	Female	trans
cg06322601_KMT2E-AS1	0.000425157	0.000646718	-0.358355138	M1	Female	trans
cg07235343_POMZP3	0.00042516	0.00064672	-0.368928743	M1	Female	trans
cg06372909_RGS6	0.00042516	0.000646721	-0.470265116	M1	Female	trans
cg11128983_CAPN8	0.000425161	0.000646721	-0.326514719	M1	Female	trans
cg08414407_MFF-DT	0.000425162	0.000646722	-0.60329561	M1	Female	trans
cg01263901_RPS19P6	0.000425166	0.000646726	0.208909083	M1	Female	trans
cg16899501_SLC25A19	0.000425167	0.000646727	-0.412954661	M1	Female	trans
ch.22.48274842R_GTF2IP23	0.000425167	0.000646727	0.360502835	M1	Female	trans
cg13911269_ENSG00000240895	0.000425171	0.000646731	0.159441864	M1	Female	trans
cg15998127_PMCHL2	0.000425173	0.000646733	-0.352248694	M1	Female	trans
cg08823027_ENSG00000227680	0.000425173	0.000646733	0.472500083	M1	Female	trans
cg08498272_HJURP	0.000425176	0.000646736	-0.553243466	M1	Female	trans
cg15938442_ENSG00000241754	0.000425177	0.000646736	-0.609177821	M1	Female	trans
cg07905199_ITPRIPL2	0.000425177	0.000646736	0.496223124	M1	Female	trans
cg12494166_LINC01077	0.000425179	0.000646739	-0.565957797	M1	Female	trans
cg15961042_BIRC7	0.000425181	0.00064674	-0.323398565	M1	Female	trans
cg22203300_ENSG00000225084	0.000425182	0.00064674	-0.854672019	M1	Female	trans
cg20613972_RNU6-194P	0.000425182	0.000646741	-0.465401684	M1	Female	trans
cg02656169_CIPC	0.000425183	0.000646741	-0.493845461	M1	Female	trans
cg04039225_RNU6-59P	0.000425184	0.000646741	-0.330919769	M1	Female	trans
cg01169429_CTNND1	0.000425189	0.000646748	-0.516169501	M1	Female	trans
cg13897388_OSTCP8	0.000425192	0.000646752	-0.41751071	M1	Female	trans
cg00171290_TJP2	0.000425193	0.000646752	-0.36753835	M1	Female	trans
cg24374161_ENSG00000240752	0.000425194	0.000646752	0.630632489	M1	Female	trans
cg03044157_RAI1-AS1	0.000425195	0.000646753	-0.375295244	M1	Female	trans
cg16655291_TSPAN8	0.000425197	0.000646755	-0.47883154	M1	Female	trans
cg15251010_HMGN2P8	0.000425197	0.000646755	-0.259752585	M1	Female	trans
cg06301252_NEK10	0.000425199	0.000646757	-0.54305237	M1	Female	trans
cg10263003_ENSG00000228176	0.000425202	0.000646761	-0.611570866	M1	Female	trans
cg07957827_MAPK4	0.000425204	0.000646761	-0.545496846	M1	Female	trans
cg11475325_ENSG00000227365	0.000425207	0.000646765	-0.552487763	M1	Female	trans
cg26307193_ARHGEF17	0.000425211	0.00064677	-0.407982132	M1	Female	trans
cg22664298_ENSG00000226036	0.000425212	0.000646772	0.472823367	M1	Female	trans
cg20112827_PDLIM4	0.000425215	0.000646775	-0.44020089	M1	Female	trans
cg13728149_GAGE12J	0.000425216	0.000646775	-0.492311976	M1	Female	trans
cg13556387_ENSG00000223774	0.000425217	0.000646775	-0.428044718	M1	Female	trans
cg08064245_TMEM229A	0.000425217	0.000646775	-0.481870418	M1	Female	trans
cg06899226_ZNF354B	0.00042522	0.000646778	-0.365640621	M1	Female	trans
cg25399239_DCAF4L1	0.000425221	0.000646778	-0.518284748	M1	Female	trans
cg14987596_ATP6V1B1-AS1	0.000425221	0.000646778	-0.412282313	M1	Female	trans
cg09050837_ENSG00000239291	0.000425222	0.000646778	-0.417578181	M1	Female	trans
cg03593057_MRPS21P2	0.000425222	0.000646778	0.429053026	M1	Female	trans
cg11840740_RPL39P33	0.000425223	0.000646778	0.612659194	M1	Female	trans
cg19115205_AKT3	0.000425226	0.000646782	-0.523138375	M1	Female	trans
cg17121694_RFTN2	0.000425228	0.000646785	-0.302889982	M1	Female	trans
cg13922901_OTC	0.000425229	0.000646786	0.533029364	M1	Female	trans
cg19111078_MRTO4	0.00042523	0.000646786	-0.44218635	M1	Female	trans
cg01026025_IQCF3	0.000425234	0.000646789	-0.479464977	M1	Female	trans
cg23246499_CES1P1	0.000425234	0.000646789	-0.505954789	M1	Female	trans
cg05143174_ENSG00000216324	0.000425235	0.000646789	0.473128233	M1	Female	trans
cg10899547_ENSG00000229369	0.000425235	0.000646789	0.446529908	M1	Female	trans
cg22167148_MTCO2P6	0.000425235	0.000646789	-0.423565899	M1	Female	trans
cg16792066_ENSG00000227766	0.000425237	0.000646791	0.320539125	M1	Female	trans
cg06449486_RN7SKP37	0.000425239	0.000646792	0.343777126	M1	Female	trans
cg18878984_TRIM60P17	0.000425239	0.000646792	-0.522222895	M1	Female	trans
cg22314643_OR10C1	0.00042524	0.000646793	-0.463753544	M1	Female	trans
cg06051312_ENSG00000230021	0.000425241	0.000646793	-0.396912121	M1	Female	trans
cg06668065_LINC01945	0.000425244	0.000646797	0.696140901	M1	Female	trans
cg04305691_MMP19	0.000425245	0.000646797	-0.435297807	M1	Female	trans
cg04887104_NCAPD2P1	0.000425245	0.000646797	-0.466331217	M1	Female	trans
cg06379856_RNA5SP242	0.000425246	0.000646797	-0.503229006	M1	Female	trans
cg17725166_ZFY-AS1	0.000425249	0.000646801	-0.371248084	M1	Female	trans
cg25894789_CDKN2AIPNLP3	0.00042525	0.000646801	-0.290860876	M1	Female	trans
cg06259339_FEN1P1	0.00042525	0.000646801	-0.506734629	M1	Female	trans
cg23415203_ENSG00000229178	0.000425251	0.000646801	-0.511263938	M1	Female	trans
cg18805486_RPL37P18	0.000425251	0.000646801	-0.299338435	M1	Female	trans
cg16872660_IL10RB	0.000425254	0.000646804	-0.644922493	M1	Female	trans
cg26816659_KRT76	0.000425255	0.000646804	0.669870428	M1	Female	trans
cg24304928_LINC01798	0.000425258	0.000646808	-0.318327556	M1	Female	trans
cg12474980_LY86-AS1	0.000425259	0.000646809	-0.239461578	M1	Female	trans
cg16569147_ENSG00000223753	0.000425259	0.000646809	-0.382807336	M1	Female	trans
cg05564760_RN7SKP55	0.000425261	0.00064681	-0.39089751	M1	Female	trans
cg06322601_TECR	0.000425263	0.000646812	-0.370123362	M1	Female	trans
cg25293265_ILRUNP1	0.000425264	0.000646813	-0.553134729	M1	Female	trans
cg15197135_GLMN	0.000425267	0.000646817	-0.365344509	M1	Female	trans
cg04510815_CYP2AC1P	0.00042527	0.000646818	-1.027480215	M1	Female	trans
cg05170020_RNU6-746P	0.000425271	0.000646818	-0.491285384	M1	Female	trans
cg02443896_LINC02832	0.000425271	0.000646818	-0.500257453	M1	Female	trans
cg22451117_SNORD116-1	0.000425271	0.000646818	-0.610158413	M1	Female	trans
cg11145160_SNHG17	0.000425271	0.000646818	-0.503028702	M1	Female	trans
cg09227800_HMGN1P4	0.000425272	0.000646818	-0.477898501	M1	Female	trans
cg27346424_C20orf197	0.000425273	0.000646818	-0.580712701	M1	Female	trans
cg14154784_IRX4	0.000425273	0.000646818	-0.417524509	M1	Female	trans
cg23234756_HNRNPCP7	0.000425273	0.000646818	-0.429844342	M1	Female	trans
cg24473292_CRYZ	0.000425276	0.000646821	-0.380545802	M1	Female	trans
cg03859313_STMN4	0.00042528	0.000646826	0.398466465	M1	Female	trans
cg16959364_KRT8P39	0.000425281	0.000646826	-0.340428481	M1	Female	trans
cg15542496_GUCA1A	0.000425282	0.000646828	-0.365640059	M1	Female	trans
cg21814178_RPL37P3	0.000425284	0.000646828	-0.601170965	M1	Female	trans
cg16569407_CREB5	0.000425284	0.000646828	-0.727594616	M1	Female	trans
cg09887955_SLC49A3	0.000425285	0.000646829	-0.586672269	M1	Female	trans
cg09887955_REXO1	0.000425287	0.000646831	-0.585090117	M1	Female	trans
cg13370121_ENSG00000230310	0.000425287	0.000646831	-0.819734135	M1	Female	trans
cg11761102_MAP2K3	0.00042529	0.000646834	-0.575761423	M1	Female	trans
cg04615080_DEFB107A	0.00042529	0.000646834	-0.424262432	M1	Female	trans
cg09057080_ENSG00000231628	0.000425294	0.000646838	-0.406966658	M1	Female	trans
cg17121694_NDC1	0.000425294	0.000646838	-0.332216485	M1	Female	trans
cg27056165_USP47	0.000425296	0.000646838	-0.684108003	M1	Female	trans
cg03875668_UBE2V2P3	0.000425297	0.000646838	-0.495516203	M1	Female	trans
cg27045396_ADRA1B	0.000425297	0.000646838	0.416405144	M1	Female	trans
cg09627874_ENSG00000235253	0.000425298	0.000646838	0.374615146	M1	Female	trans
cg23676869_ENSG00000238058	0.000425298	0.000646838	0.487440279	M1	Female	trans
cg15125392_ENSG00000237633	0.000425298	0.000646838	-0.400602724	M1	Female	trans
cg23775119_KRTAP9-4	0.000425302	0.000646843	-0.641007712	M1	Female	trans
cg24498885_ENSG00000179755	0.000425302	0.000646843	-0.421697073	M1	Female	trans
cg06736785_PRKAA1	0.000425303	0.000646843	0.457082654	M1	Female	trans
cg07919744_EEPD1	0.000425306	0.000646846	-0.449330153	M1	Female	trans
cg06846495_SRRM1P2	0.00042531	0.000646853	0.620705365	M1	Female	trans
cg04430228_ENSG00000224981	0.000425312	0.000646855	-0.547891426	M1	Female	trans
cg05448209_RPSAP28	0.000425313	0.000646855	-0.254980622	M1	Female	trans
cg13440924_CST8	0.000425318	0.000646862	-0.484178392	M1	Female	trans
cg15509191_RNU6-821P	0.00042532	0.000646864	-0.270597808	M1	Female	trans
cg25629409_SLC35D3	0.000425322	0.000646865	0.529655416	M1	Female	trans
cg23038277_ENSG00000226780	0.000425329	0.000646875	-0.495957938	M1	Female	trans
cg21077610_ENSG00000237707	0.000425329	0.000646875	-0.633500511	M1	Female	trans
cg02621613_PAICSP6	0.000425331	0.000646875	-0.396380429	M1	Female	trans
cg00666820_RNU6-584P	0.000425331	0.000646875	-0.454594172	M1	Female	trans
cg16105569_IGKV4-1	0.000425332	0.000646875	-0.093237592	M1	Female	trans
cg03300589_SRGAP2B	0.000425332	0.000646875	0.612824767	M1	Female	trans
cg07825114_ENSG00000217557	0.000425332	0.000646875	0.34700232	M1	Female	trans
cg07140767_SNORD72	0.000425334	0.000646877	-0.425250839	M1	Female	trans
cg16523234_SNORA36C	0.000425335	0.000646877	-0.445671612	M1	Female	trans
cg19678863_PHGDH	0.000425345	0.000646892	-0.551839192	M1	Female	trans
cg25973369_MIR204	0.000425347	0.000646894	-0.611504166	M1	Female	trans
cg04492287_CCDC124	0.000425349	0.000646895	-0.479043101	M1	Female	trans
cg21941512_MEP1AP4	0.000425355	0.000646903	-0.328718986	M1	Female	trans
cg03038835_SYNGAP1	0.000425358	0.000646908	0.580210496	M1	Female	trans
cg15725238_ELOCP12	0.000425359	0.000646908	-0.383690239	M1	Female	trans
cg15725238_ELOCP6	0.000425359	0.000646908	-0.443077955	M1	Female	trans
cg04667681_ZNF782	0.000425361	0.000646909	-0.370948484	M1	Female	trans
cg09227800_TRAK1	0.000425361	0.000646909	-0.427285096	M1	Female	trans
cg13415242_ENSG00000225610	0.000425365	0.000646914	-0.668099319	M1	Female	trans
cg12559988_CAPN10	0.000425367	0.000646916	-0.465661476	M1	Female	trans
cg12181264_ENSG00000229177	0.000425369	0.000646919	-0.349106429	M1	Female	trans
cg24272257_TRBV7-6	0.000425372	0.000646922	-0.427854341	M1	Female	trans
cg00912942_ENSG00000235027	0.000425373	0.000646922	-0.8053934	M1	Female	trans
cg10425410_FAM170B	0.000425373	0.000646922	-0.428925073	M1	Female	trans
cg04735620_DAZ3	0.000425376	0.000646925	-0.526743695	M1	Female	trans
cg09785904_GPR27	0.000425379	0.000646928	-0.505877511	M1	Female	trans
cg13711691_AMY1A	0.00042538	0.000646929	0.474296988	M1	Female	trans
cg24525457_ENSG00000243150	0.00042538	0.000646929	0.398014843	M1	Female	trans
cg25534544_PRRT2	0.000425381	0.000646929	-0.377178695	M1	Female	trans
cg14548259_TREM2	0.000425381	0.000646929	-0.451824057	M1	Female	trans
cg16964439_ARGLU1	0.000425384	0.000646932	-0.376344058	M1	Female	trans
cg02621636_RNU6-116P	0.000425385	0.000646932	-0.676922301	M1	Female	trans
cg10736692_SLC22A6	0.000425386	0.000646933	-0.346884972	M1	Female	trans
cg09519485_ENSG00000180458	0.000425389	0.000646937	-0.609499154	M1	Female	trans
cg00666820_VANGL2	0.000425393	0.000646942	-0.483715597	M1	Female	trans
cg03734133_H3-3A	0.000425396	0.000646945	-0.410371172	M1	Female	trans
cg23209762_CCDC87	0.000425397	0.000646945	-0.37955074	M1	Female	trans
cg10548700_RAB2B	0.000425398	0.000646945	0.423318167	M1	Female	trans
cg07173972_RHOT2	0.000425398	0.000646945	-0.41096995	M1	Female	trans
cg16964439_IQCF1	0.000425398	0.000646945	-0.270429017	M1	Female	trans
cg22550042_HMGN2P17	0.000425403	0.00064695	-0.358037494	M1	Female	trans
cg10208897_SUMO1P1	0.000425403	0.00064695	-0.419951114	M1	Female	trans
cg23933723_LINC00487	0.000425403	0.00064695	0.429468937	M1	Female	trans
cg26089753_RPL15P4	0.000425407	0.000646955	-0.373209046	M1	Female	trans
cg00199007_ARF1	0.000425408	0.000646955	-0.438474169	M1	Female	trans
cg24315421_CERS3	0.000425414	0.000646964	-0.604999201	M1	Female	trans
cg22172358_ZFP36L2	0.00042542	0.000646972	-0.441560922	M1	Female	trans
cg06418245_GPR158-AS1	0.000425422	0.000646975	0.6331763	M1	Female	trans
cg25628461_ENSG00000228174	0.000425425	0.000646977	-0.479225338	M1	Female	trans
cg22816913_OR6P1	0.000425426	0.000646977	0.533292051	M1	Female	trans
cg13095300_ENSG00000229700	0.000425427	0.000646977	-0.499756925	M1	Female	trans
cg24137511_ENSG00000228417	0.000425427	0.000646977	-0.45486696	M1	Female	trans
cg08396985_ENSG00000196656	0.000425427	0.000646977	-0.47151998	M1	Female	trans
cg06638795_SNORD81	0.000425432	0.000646983	0.497244819	M1	Female	trans
cg07173972_C19orf48	0.000425433	0.000646983	-0.408696723	M1	Female	trans
cg05712302_TACSTD2	0.000425434	0.000646983	-0.526497367	M1	Female	trans
cg02401524_GABRE	0.000425434	0.000646983	-0.378301163	M1	Female	trans
cg01753252_NBEAP3	0.000425435	0.000646983	-0.335671426	M1	Female	trans
cg22352554_TNNT2	0.000425436	0.000646983	-0.460435813	M1	Female	trans
cg17372378_NDUFAF5	0.000425436	0.000646983	-0.480194975	M1	Female	trans
cg14366117_KRTAP1-5	0.000425437	0.000646983	-0.461023401	M1	Female	trans
cg23775119_SLCO1B1	0.000425437	0.000646983	-0.455803058	M1	Female	trans
cg03859313_IHH	0.000425439	0.000646984	0.299810191	M1	Female	trans
cg18730194_RNU1-55P	0.000425439	0.000646984	-0.472008765	M1	Female	trans
cg21435568_ABCC8	0.000425439	0.000646984	0.45627767	M1	Female	trans
cg14044167_P2RY14	0.000425441	0.000646984	-0.474152241	M1	Female	trans
cg01346252_CEACAM3	0.000425442	0.000646984	-0.434098205	M1	Female	trans
cg00949332_ENSG00000227365	0.000425442	0.000646984	-0.54803616	M1	Female	trans
cg05675514_TTTY1B	0.000425442	0.000646984	0.443846035	M1	Female	trans
cg05675514_TTTY1	0.000425442	0.000646984	0.445455444	M1	Female	trans
cg24756631_RNU6-401P	0.000425443	0.000646984	-0.464760868	M1	Female	trans
cg13957874_RNU7-59P	0.000425444	0.000646984	0.500801232	M1	Female	trans
cg04826071_ENSG00000229261	0.000425445	0.000646985	0.364126919	M1	Female	trans
cg04343263_ENSG00000228120	0.000425447	0.000646987	-0.452989686	M1	Female	trans
cg06499010_CAV3	0.000425448	0.000646989	-0.521215228	M1	Female	trans
cg21908235_OSGIN1	0.00042545	0.00064699	-0.587809929	M1	Female	trans
cg24766650_ANPEP	0.00042545	0.00064699	-0.397348853	M1	Female	trans
cg12093005_SNORD115-27	0.000425452	0.000646991	-0.351892402	M1	Female	trans
cg03597063_MEDAG	0.000425453	0.000646991	-0.399819066	M1	Female	trans
cg04108334_CSPG5	0.000425453	0.000646991	-0.551321614	M1	Female	trans
cg06297909_ENSG00000243085	0.000425456	0.000646995	-0.283779813	M1	Female	trans
cg09039105_FAP	0.000425457	0.000646995	-0.411441523	M1	Female	trans
cg26834051_PTPN20	0.000425458	0.000646995	-0.420113432	M1	Female	trans
cg20005344_FOXD4L3	0.000425458	0.000646995	-0.510344907	M1	Female	trans
cg14980177_ENSG00000215310	0.000425459	0.000646995	0.69497451	M1	Female	trans
cg22549984_PRDM1	0.000425459	0.000646995	-0.37170492	M1	Female	trans
cg17172797_SPINT1	0.000425462	0.000646997	-0.609733746	M1	Female	trans
cg13460643_MRPL35P2	0.000425463	0.000646997	0.441194268	M1	Female	trans
cg24487639_YIPF7	0.000425463	0.000646997	-0.426767725	M1	Female	trans
cg03597063_RPS14P5	0.000425463	0.000646997	-0.398644534	M1	Female	trans
cg12877532_ENSG00000235785	0.000425465	0.000647	-0.372851547	M1	Female	trans
cg09454179_LINC00305	0.000425466	0.000647	-0.46515909	M1	Female	trans
cg09575750_NLN	0.000425467	0.000647001	-0.449395651	M1	Female	trans
cg02590715_ENSG00000223811	0.00042547	0.000647004	-0.375483508	M1	Female	trans
cg10839997_ENSG00000213414	0.000425471	0.000647005	0.425717101	M1	Female	trans
cg02777565_ACTBP7	0.000425473	0.000647007	-0.461976724	M1	Female	trans
cg05715917_NME7	0.000425476	0.00064701	-0.469863247	M1	Female	trans
cg02196189_ENSG00000227481	0.000425477	0.000647012	-0.37322759	M1	Female	trans
cg06736785_EEF1E1	0.000425486	0.000647023	0.447435175	M1	Female	trans
cg17562277_TBC1D26	0.000425486	0.000647023	-0.386842435	M1	Female	trans
cg04571903_ENSG00000232751	0.000425486	0.000647023	-0.417623834	M1	Female	trans
cg14930498_ASPN	0.000425489	0.000647026	-0.361805761	M1	Female	trans
cg08535195_IMPG1	0.000425491	0.000647028	-0.701525136	M1	Female	trans
cg11145160_SYT7	0.000425495	0.000647033	-0.45986017	M1	Female	trans
cg00643695_RPL24P2	0.000425495	0.000647033	-0.427172812	M1	Female	trans
cg17202840_SLIT1-AS1	0.000425496	0.000647033	0.627779541	M1	Female	trans
cg18811157_PTGES	0.000425501	0.000647039	-0.479127644	M1	Female	trans
cg10360725_RNA5SP191	0.000425504	0.000647043	-0.400081709	M1	Female	trans
cg18266472_USP9YP27	0.000425505	0.000647044	0.379463692	M1	Female	trans
cg19115205_PACRG	0.000425507	0.000647046	-0.59898031	M1	Female	trans
cg07031888_TUBAL3	0.000425508	0.000647046	0.425235564	M1	Female	trans
cg12474980_NKG7	0.000425508	0.000647046	-0.42977286	M1	Female	trans
cg19772114_SPATA3-AS1	0.000425511	0.000647048	-0.497784802	M1	Female	trans
cg00239659_RNY1P2	0.000425511	0.000647048	-0.445430629	M1	Female	trans
cg00264578_TRAJ2	0.000425515	0.000647053	-0.456202768	M1	Female	trans
cg05715917_PDE11A-AS1	0.000425516	0.000647054	-0.488477328	M1	Female	trans
cg12403996_EMILIN3	0.000425517	0.000647054	-0.617114141	M1	Female	trans
cg09283750_ENSG00000237848	0.000425519	0.000647057	-0.595938795	M1	Female	trans
cg11662061_ESRRB	0.000425525	0.000647065	-0.426813442	M1	Female	trans
cg07414422_NBPF7	0.000425526	0.000647066	-0.436633458	M1	Female	trans
cg26318251_SNORD115-41	0.000425526	0.000647066	-0.476044514	M1	Female	trans
cg13409898_LINC00882	0.000425527	0.000647066	-0.327085414	M1	Female	trans
cg23642017_DRD5P2	0.00042553	0.000647067	-0.559022847	M1	Female	trans
cg01346252_LAT2	0.00042553	0.000647067	-0.429016427	M1	Female	trans
cg11301879_SPAAR	0.00042553	0.000647067	0.551481193	M1	Female	trans
cg24996565_DEFB134	0.000425531	0.000647067	0.248238665	M1	Female	trans
cg11687389_PAX5	0.000425534	0.000647071	-0.222805222	M1	Female	trans
cg11153505_SERPINE2	0.000425536	0.000647074	-0.517216074	M1	Female	trans
cg01702501_ENSG00000213247	0.000425537	0.000647074	-0.530450693	M1	Female	trans
cg14945587_Metazoa_SRP	0.00042554	0.000647077	-0.507578339	M1	Female	trans
cg26529963_ENSG00000224785	0.000425542	0.00064708	-0.477629664	M1	Female	trans
cg17006254_RNA5SP321	0.000425546	0.000647085	0.435727756	M1	Female	trans
cg17376853_AADACL2-AS1	0.000425548	0.000647087	-0.45699988	M1	Female	trans
cg27190943_PELO	0.000425548	0.000647087	-0.371331715	M1	Female	trans
cg03851043_PCA3	0.000425549	0.000647087	-0.344521176	M1	Female	trans
cg21288684_GPS2P2	0.00042555	0.000647087	-0.417225377	M1	Female	trans
cg18692382_PRSS45P	0.000425553	0.000647089	0.363744336	M1	Female	trans
cg20415643_CKMT1A	0.000425553	0.000647089	-0.471852439	M1	Female	trans
cg17218510_NANOGP9	0.000425553	0.000647089	-0.332718098	M1	Female	trans
cg07596643_TMC1	0.000425553	0.000647089	1.074405132	M1	Female	trans
cg19073209_ENSG00000225840	0.000425555	0.000647091	-0.438144483	M1	Female	trans
cg17411935_RN7SKP178	0.000425556	0.000647091	-0.430380661	M1	Female	trans
cg15593298_TGDS	0.000425557	0.000647092	0.509813383	M1	Female	trans
cg06053623_CYP3A4	0.000425563	0.0006471	-0.542659135	M1	Female	trans
cg27357675_COL7A1	0.000425564	0.0006471	-0.38903705	M1	Female	trans
cg27028038_IL6R	0.000425564	0.0006471	-0.631916977	M1	Female	trans
cg22350135_GRM7-AS2	0.000425565	0.0006471	-0.465403058	M1	Female	trans
cg25181525_RPL5P19	0.000425566	0.000647101	-0.460315805	M1	Female	trans
cg19260869_ENSG00000237280	0.000425567	0.000647102	-0.345139986	M1	Female	trans
cg09408629_CYP2B6	0.000425568	0.000647102	0.576595939	M1	Female	trans
cg04195855_EHMT2-AS1	0.000425569	0.000647102	-0.502774369	M1	Female	trans
cg12227626_RN7SL734P	0.000425571	0.000647105	-0.423475969	M1	Female	trans
cg04924345_DNAI3	0.000425576	0.000647112	-0.557210101	M1	Female	trans
cg02805689_RNU6-203P	0.000425577	0.000647112	-0.392335311	M1	Female	trans
cg24665807_ENSG00000228345	0.000425577	0.000647112	-0.433412979	M1	Female	trans
cg05740632_ENSG00000219699	0.000425579	0.000647114	-0.779472277	M1	Female	trans
cg19353052_BEND7P1	0.00042558	0.000647114	-0.833396371	M1	Female	trans
cg08973565_RPL30P14	0.00042558	0.000647114	-0.439286462	M1	Female	trans
cg06338987_GPR153	0.000425581	0.000647114	-0.379710358	M1	Female	trans
cg14945587_ENSG00000226310	0.000425582	0.000647114	-0.442319959	M1	Female	trans
cg03165426_AGBL4	0.000425582	0.000647114	-0.367960422	M1	Female	trans
cg20983548_KLK2	0.000425583	0.000647114	-0.416568521	M1	Female	trans
cg03332734_SCMH1	0.000425587	0.00064712	-0.355479214	M1	Female	trans
cg18763326_ADAMTS7P4	0.000425594	0.000647129	0.510108015	M1	Female	trans
cg04459585_KLHL30	0.000425595	0.00064713	-0.37636557	M1	Female	trans
cg24405307_KRTAP2-3	0.000425599	0.000647134	0.024235646	M1	Female	trans
cg14044167_KYNU	0.000425599	0.000647134	-0.496040201	M1	Female	trans
cg19412031_MAFK	0.000425599	0.000647134	-0.441191561	M1	Female	trans
cg02695239_DSPP	0.000425603	0.000647139	-0.561078386	M1	Female	trans
cg16170936_IER5L	0.000425607	0.000647144	-0.596958328	M1	Female	trans
cg03169191_GAGE12G	0.000425611	0.000647148	-0.184581802	M1	Female	trans
cg03170665_IFITM3P1	0.000425612	0.000647148	-0.407712084	M1	Female	trans
cg03033996_ENSG00000227249	0.000425612	0.000647148	-0.302583535	M1	Female	trans
cg07020979_SLC12A8	0.000425617	0.000647155	-0.524784945	M1	Female	trans
cg03453232_KLK8	0.000425617	0.000647155	-0.450666337	M1	Female	trans
cg21411914_GPR32	0.00042562	0.000647158	0.625010497	M1	Female	trans
cg10488013_CFAP70	0.000425623	0.000647161	-0.324386241	M1	Female	trans
cg04493778_ENSG00000234072	0.000425623	0.000647161	-0.333487803	M1	Female	trans
cg16755500_ENSG00000222032	0.000425624	0.000647161	0.534660684	M1	Female	trans
cg14043843_PRSS57	0.000425625	0.000647162	-0.494505881	M1	Female	trans
cg26081710_STMN4	0.000425626	0.000647163	-0.434488188	M1	Female	trans
cg13917614_ENSG00000227519	0.000425628	0.000647164	-0.583105932	M1	Female	trans
cg04750027_SPANXB1	0.000425628	0.000647164	-0.53355027	M1	Female	trans
cg18888655_NGEF	0.000425629	0.000647164	-0.503670772	M1	Female	trans
cg06180099_RNA5SP483	0.000425632	0.000647167	0.518514117	M1	Female	trans
cg04514467_CYCSP19	0.000425632	0.000647167	-0.509758945	M1	Female	trans
cg21766141_PCBP1	0.000425634	0.000647169	-0.340663097	M1	Female	trans
cg16626067_MIR147A	0.000425634	0.000647169	0.461709443	M1	Female	trans
cg07608053_RPL19P5	0.000425638	0.000647174	-0.469990571	M1	Female	trans
cg14483161_GPR85	0.000425641	0.000647177	-0.451937645	M1	Female	trans
cg05518022_PTGES	0.000425643	0.000647179	0.411355886	M1	Female	trans
cg21517309_ENSG00000232037	0.000425647	0.000647183	-0.495693077	M1	Female	trans
cg11153505_ARHGAP9	0.000425647	0.000647183	-0.462348865	M1	Female	trans
cg05304815_SCTR-AS1	0.000425652	0.000647189	0.75531231	M1	Female	trans
cg09217797_PCDH9-AS3	0.000425657	0.000647196	0.391011525	M1	Female	trans
cg09774124_ENSG00000242391	0.000425658	0.000647196	-0.336898915	M1	Female	trans
cg03655023_RPS29P2	0.000425659	0.000647197	-0.338060163	M1	Female	trans
cg01682748_ENSG00000231978	0.000425662	0.000647201	-0.458914507	M1	Female	trans
cg10210594_ENSG00000232557	0.000425663	0.000647201	0.305600446	M1	Female	trans
cg09774124_ENSG00000228613	0.000425666	0.000647206	-0.323339968	M1	Female	trans
cg08348957_BECN2	0.000425667	0.000647206	-0.62309313	M1	Female	trans
cg19155518_SMARCA4	0.000425669	0.000647208	-0.492607828	M1	Female	trans
cg18301136_MT2A	0.00042567	0.000647208	-0.470840195	M1	Female	trans
cg21665625_C1QL4	0.000425671	0.000647208	-0.412524864	M1	Female	trans
cg04650654_ENSG00000219529	0.000425671	0.000647208	0.432502116	M1	Female	trans
cg09809224_OR52K2	0.000425673	0.000647208	-0.621478471	M1	Female	trans
cg01827191_COMMD4P2	0.000425673	0.000647208	0.636557476	M1	Female	trans
cg15327692_ENSG00000224658	0.000425673	0.000647208	-0.406431324	M1	Female	trans
cg11995490_ENSG00000226149	0.000425676	0.000647212	-0.450013036	M1	Female	trans
cg09080788_PINCR	0.000425677	0.000647212	-0.533766728	M1	Female	trans
cg11157765_LINC00421	0.000425677	0.000647212	-0.342446712	M1	Female	trans
cg25243455_SNORD114-19	0.000425678	0.000647212	0.596008681	M1	Female	trans
cg14699663_EYS	0.000425685	0.000647222	0.452410664	M1	Female	trans
cg08073629_CHSY1	0.000425686	0.000647222	-0.430718806	M1	Female	trans
cg11706829_FTH1	0.000425686	0.000647223	-0.632414159	M1	Female	trans
cg09627874_COX6CP2	0.000425688	0.000647223	0.422502363	M1	Female	trans
cg27056165_UBTD2	0.000425689	0.000647223	-0.659990972	M1	Female	trans
cg19452914_RNU6-1031P	0.000425689	0.000647223	-0.49811607	M1	Female	trans
cg12318914_RPL24P7	0.000425689	0.000647223	-0.731485875	M1	Female	trans
cg25081128_CCDC185	0.00042569	0.000647223	-0.345107275	M1	Female	trans
cg06330034_TRAPPC2P3	0.000425691	0.000647224	0.449131832	M1	Female	trans
cg14584450_LINC02142	0.000425694	0.000647228	-0.723187708	M1	Female	trans
cg06242605_ENSG00000237070	0.000425697	0.000647231	0.678816934	M1	Female	trans
cg23806703_CAPRIN1	0.000425699	0.000647233	-0.456311751	M1	Female	trans
cg19155518_SOX21	0.000425701	0.000647234	-0.517980232	M1	Female	trans
cg13500029_CLEC12A-AS1	0.000425701	0.000647234	-0.295636701	M1	Female	trans
cg16368146_MTSS1	0.000425702	0.000647235	0.469579136	M1	Female	trans
cg23367851_LINC00884	0.000425702	0.000647235	0.632206129	M1	Female	trans
cg22027573_CPED1	0.000425704	0.000647236	-0.415868169	M1	Female	trans
cg11643867_WFDC1	0.000425705	0.000647236	-0.390443188	M1	Female	trans
cg23070318_GAPDHP63	0.000425705	0.000647236	-0.485867325	M1	Female	trans
cg00090697_ENSG00000236990	0.000425707	0.000647239	-0.352788021	M1	Female	trans
cg11516226_ENSG00000230080	0.000425711	0.000647243	-0.557611717	M1	Female	trans
cg05360307_HMGB3P8	0.000425711	0.000647243	-0.332874621	M1	Female	trans
cg09623464_TMSB15B	0.000425712	0.000647244	-0.477286739	M1	Female	trans
cg07777115_OR10V1	0.000425714	0.000647246	-0.309389973	M1	Female	trans
cg15126179_CHID1	0.000425715	0.000647246	-0.574849195	M1	Female	trans
cg02388587_ENSAP3	0.000425716	0.000647246	0.358640367	M1	Female	trans
cg06779317_LINC01136	0.000425716	0.000647246	-0.872865233	M1	Female	trans
cg07020979_TAS1R2	0.000425717	0.000647246	-0.544302695	M1	Female	trans
cg14193565_SDAD1P3	0.000425718	0.000647247	0.340150641	M1	Female	trans
cg15530026_ENSG00000236864	0.000425719	0.000647247	-0.575160842	M1	Female	trans
cg04059413_FRMD8P1	0.00042572	0.000647247	-0.487601528	M1	Female	trans
cg02945674_CXCL9	0.000425721	0.000647249	-0.53095785	M1	Female	trans
cg09328960_MRAS	0.000425725	0.000647254	-0.410623078	M1	Female	trans
cg01772677_ENSG00000236162	0.000425726	0.000647255	-0.371591966	M1	Female	trans
cg04161956_NPM3	0.000425732	0.000647262	0.393813192	M1	Female	trans
cg20381404_ENSG00000231530	0.000425733	0.000647263	2.740587731	M1	Female	trans
cg20799095_NOS3	0.000425734	0.000647263	-0.491737313	M1	Female	trans
cg25271055_RPL5P9	0.000425737	0.000647267	-0.456393449	M1	Female	trans
cg10828903_GJB6	0.000425737	0.000647267	-0.653048872	M1	Female	trans
cg10095608_TCEAL6	0.000425738	0.000647267	-0.488180895	M1	Female	trans
cg18635552_RPL21P65	0.000425743	0.000647274	0.461167565	M1	Female	trans
cg12652780_HOXB5	0.000425746	0.000647277	-0.109818607	M1	Female	trans
cg09575750_ENSG00000238171	0.000425746	0.000647277	-0.492837785	M1	Female	trans
cg21966616_TRIM31	0.000425747	0.000647277	-0.259700649	M1	Female	trans
cg07979752_RN7SL563P	0.00042575	0.000647279	0.398949091	M1	Female	trans
cg08317284_ZCWPW1	0.00042575	0.000647279	0.345092074	M1	Female	trans
cg19115205_CYP4Z1	0.00042575	0.000647279	-0.581077617	M1	Female	trans
cg06103928_RPL7L1P8	0.00042575	0.000647279	-0.235837063	M1	Female	trans
cg16061472_ENSG00000237633	0.000425753	0.000647282	-0.494586011	M1	Female	trans
cg17159699_MTND5P3	0.000425756	0.000647286	-0.419830326	M1	Female	trans
cg03023681_IFRD1	0.000425757	0.000647287	-0.419297647	M1	Female	trans
cg24202000_ENSG00000235859	0.000425763	0.000647294	-0.527039887	M1	Female	trans
cg10746224_IDO1	0.000425766	0.000647298	-0.450753199	M1	Female	trans
cg13095300_CEP295NL	0.000425766	0.000647298	-0.579708737	M1	Female	trans
cg12077294_OR8B9P	0.000425772	0.000647305	0.74426052	M1	Female	trans
cg08816590_RPL23AP45	0.000425774	0.000647307	0.338636842	M1	Female	trans
cg24287110_IGLC6	0.000425775	0.000647307	0.201414447	M1	Female	trans
cg12093005_RPL21P112	0.000425775	0.000647307	-0.282336233	M1	Female	trans
cg07675898_SNORD116-7	0.000425777	0.000647309	-0.445477226	M1	Female	trans
cg00232388_TRBV11-1	0.000425777	0.000647309	-0.691385486	M1	Female	trans
cg09760986_ENSG00000235991	0.00042578	0.000647311	-0.535364821	M1	Female	trans
cg05470459_MIR887	0.000425781	0.000647313	-0.407598789	M1	Female	trans
cg25578798_CLDN17	0.000425784	0.000647317	-0.369752772	M1	Female	trans
cg05438523_ENSG00000223536	0.000425785	0.000647317	-0.314141939	M1	Female	trans
cg18087761_GNAI1	0.000425787	0.000647319	-0.425957176	M1	Female	trans
cg14035247_MIR3659HG	0.000425788	0.000647319	-0.473347603	M1	Female	trans
cg11288419_ENSG00000224583	0.000425789	0.00064732	-0.429020304	M1	Female	trans
cg23660154_DDX3Y	0.00042579	0.00064732	0.550440767	M1	Female	trans
cg06736785_WASHC3	0.00042579	0.00064732	0.443555192	M1	Female	trans
cg10859027_RABGAP1L-IT1	0.00042579	0.00064732	-0.369442147	M1	Female	trans
cg16348536_IFNWP4	0.000425791	0.00064732	-0.397719933	M1	Female	trans
cg09563600_OR6K5P	0.000425799	0.000647331	-0.626459104	M1	Female	trans
cg14675881_ENSG00000240774	0.000425802	0.000647335	-0.629494628	M1	Female	trans
cg11879096_LINC00297	0.000425804	0.000647336	-0.538955543	M1	Female	trans
cg25578798_RNU105B	0.000425805	0.000647337	-0.36820346	M1	Female	trans
cg21641834_LINC02702	0.000425807	0.000647339	-0.333181153	M1	Female	trans
cg05372113_RNA5SP229	0.000425809	0.000647339	0.468979001	M1	Female	trans
cg09490603_ANOS2P	0.000425809	0.000647339	0.433675125	M1	Female	trans
cg07338119_TRBV24-1	0.000425809	0.000647339	-0.428695948	M1	Female	trans
cg22027204_Y_RNA	0.00042581	0.000647339	0.492772262	M1	Female	trans
cg09616536_MTCO2P17	0.00042581	0.000647339	-0.531437024	M1	Female	trans
cg26344608_PTF1A	0.000425811	0.00064734	-0.39266208	M1	Female	trans
cg06736785_SREK1	0.000425812	0.00064734	0.45018929	M1	Female	trans
cg24446378_MESTP4	0.000425812	0.00064734	-0.434456677	M1	Female	trans
cg10039163_PDCL3P3	0.000425814	0.000647341	-0.301398501	M1	Female	trans
cg20505445_PHKG1	0.000425814	0.000647341	-0.602993211	M1	Female	trans
cg18447344_NEUROG2	0.000425815	0.000647341	-0.481561064	M1	Female	trans
cg21785034_ENSG00000231187	0.000425816	0.000647341	0.548089111	M1	Female	trans
cg26662682_RNU1-124P	0.000425817	0.000647342	-0.418929416	M1	Female	trans
cg01026025_HAPLN4	0.000425817	0.000647342	-0.559628553	M1	Female	trans
cg10240127_CLCF1	0.000425819	0.000647343	-0.416880045	M1	Female	trans
cg22009052_LVRN	0.000425819	0.000647343	-0.383429742	M1	Female	trans
cg13712952_RNU6-167P	0.000425822	0.000647346	-0.350926636	M1	Female	trans
cg22897634_ADAM29	0.000425826	0.000647352	-0.260100947	M1	Female	trans
cg09849405_ULK1	0.000425827	0.000647352	-0.593331411	M1	Female	trans
cg06301252_ENSG00000228192	0.000425828	0.000647352	-0.500465162	M1	Female	trans
cg24730459_HSPD1P16	0.000425829	0.000647352	-0.311666031	M1	Female	trans
cg04060456_ENSG00000229662	0.00042583	0.000647352	-0.494683972	M1	Female	trans
cg04060456_ENSG00000233139	0.00042583	0.000647352	-0.494683972	M1	Female	trans
cg04060456_ENSG00000234792	0.00042583	0.000647352	-0.494683972	M1	Female	trans
cg16201078_CYCSP5	0.000425831	0.000647353	0.506682236	M1	Female	trans
cg17162911_CDO1	0.000425831	0.000647353	-0.2994865	M1	Female	trans
cg13028038_ENSG00000223356	0.000425833	0.000647355	-0.532730456	M1	Female	trans
cg15509191_IL10	0.000425834	0.000647355	-0.415984179	M1	Female	trans
cg23459160_OCM2	0.000425834	0.000647355	-0.476321869	M1	Female	trans
cg20505445_BTBD19	0.000425835	0.000647355	-0.556752611	M1	Female	trans
cg19913815_KMT5A	0.000425838	0.000647359	1.917226563	M1	Female	trans
cg03220912_METTL14	0.000425839	0.000647359	-0.422734094	M1	Female	trans
cg19289287_ENSG00000236425	0.000425841	0.00064736	-0.497240166	M1	Female	trans
cg02282594_SEPTIN14	0.000425842	0.00064736	0.530086421	M1	Female	trans
cg13696326_ATP5MC1P1	0.000425845	0.00064736	0.674421219	M1	Female	trans
cg01485439_SLC25A23	0.000425846	0.00064736	0.421031352	M1	Female	trans
cg13646034_CXorf49	0.000425846	0.00064736	-0.438580033	M1	Female	trans
cg03891843_VENTXP4	0.000425848	0.00064736	-0.344104235	M1	Female	trans
cg08057896_RN7SKP231	0.000425848	0.00064736	-0.454336995	M1	Female	trans
cg08057896_LRIT1	0.000425848	0.00064736	-0.454336995	M1	Female	trans
cg08057896_RPS26P48	0.000425848	0.00064736	-0.290619565	M1	Female	trans
cg08057896_PRAMEF20	0.000425848	0.00064736	-0.640145378	M1	Female	trans
cg08057896_LINC01653	0.000425848	0.00064736	-0.640145378	M1	Female	trans
cg08057896_RN7SL274P	0.000425848	0.00064736	-0.197727592	M1	Female	trans
cg08057896_RNU6-266P	0.000425848	0.00064736	-0.640145378	M1	Female	trans
cg08057896_ENSG00000238129	0.000425848	0.00064736	-0.640145378	M1	Female	trans
cg12600174_ZNF607	0.000425849	0.00064736	0.472417995	M1	Female	trans
cg16424840_RNU6-984P	0.000425852	0.000647364	-0.415876705	M1	Female	trans
cg03763624_IL36RN	0.000425855	0.000647365	-0.437962976	M1	Female	trans
cg03469633_RN7SKP93	0.000425855	0.000647365	-0.347059926	M1	Female	trans
cg10592592_ENSG00000228933	0.000425858	0.000647365	-0.307801302	M1	Female	trans
cg05413258_Y_RNA	0.000425859	0.000647365	-0.390073671	M1	Female	trans
cg05131207_ENSG00000233739	0.000425859	0.000647365	-0.65498426	M1	Female	trans
cg00253313_DLEC1P1	0.000425862	0.000647365	-0.413967095	M1	Female	trans
cg03593181_EIF4E1B	0.000425866	0.000647365	-0.465520611	M1	Female	trans
cg00719373_SNORD117	0.000425866	0.000647365	-0.499578263	M1	Female	trans
cg06551718_RPL30P14	0.000425867	0.000647365	-0.471062684	M1	Female	trans
cg17158894_FITM2	0.000425868	0.000647365	-0.543815645	M1	Female	trans
cg19148440_LINC01839	0.000425869	0.000647365	0.374059206	M1	Female	trans
cg01623472_RPL19P5	0.000425871	0.000647365	0.592935014	M1	Female	trans
cg20789046_PYY	0.000425874	0.000647365	-0.417626486	M1	Female	trans
cg07712598_PROCR	0.000425874	0.000647365	-0.409031028	M1	Female	trans
cg07420083_TSPEAR-AS2	0.000425875	0.000647365	-0.410009707	M1	Female	trans
cg00066022_IGBP1P3	0.000425876	0.000647365	-0.443079053	M1	Female	trans
cg22613809_ENSG00000233221	0.000425877	0.000647365	-0.398656871	M1	Female	trans
cg20540806_TRBV29OR9-2	0.000425878	0.000647365	0.295092985	M1	Female	trans
cg23155884_ENSG00000241746	0.00042588	0.000647365	-0.429785202	M1	Female	trans
cg23155884_CALM2P4	0.00042588	0.000647365	-0.274602654	M1	Female	trans
cg23155884_ENSG00000220745	0.00042588	0.000647365	-0.197623707	M1	Female	trans
cg23155884_ENSG00000224127	0.00042588	0.000647365	-0.284987771	M1	Female	trans
cg23155884_ENSG00000229687	0.00042588	0.000647365	-0.274602654	M1	Female	trans
cg23155884_ANAPC15P1	0.00042588	0.000647365	-0.4395228	M1	Female	trans
cg23155884_ENSG00000234837	0.00042588	0.000647365	-0.284987771	M1	Female	trans
cg23155884_RNA5SP224	0.00042588	0.000647365	-0.489943261	M1	Female	trans
cg23155884_RNA5SP261	0.00042588	0.000647365	-0.489943261	M1	Female	trans
cg23155884_SLC16A14P1	0.00042588	0.000647365	-0.2197614	M1	Female	trans
cg23155884_RPL17P44	0.00042588	0.000647365	-0.489943261	M1	Female	trans
cg23155884_FAM197Y8	0.00042588	0.000647365	-0.33544122	M1	Female	trans
cg23155884_ENSG00000227089	0.00042588	0.000647365	-0.489943261	M1	Female	trans
cg23155884_ENSG00000227602	0.00042588	0.000647365	-0.489943261	M1	Female	trans
cg23155884_FAM197Y6	0.00042588	0.000647365	-0.489943261	M1	Female	trans
cg15542496_LY86	0.000425881	0.000647365	-0.341017892	M1	Female	trans
cg15080433_LINC00362	0.000425882	0.000647365	-0.342184984	M1	Female	trans
cg15080433_ENSG00000226022	0.000425882	0.000647365	-0.250853841	M1	Female	trans
cg15080433_CASP3P1	0.000425882	0.000647365	-0.509886672	M1	Female	trans
cg15080433_OR6K4P	0.000425882	0.000647365	-0.361887137	M1	Female	trans
cg15080433_RNU6-910P	0.000425882	0.000647365	-0.361887137	M1	Female	trans
cg15080433_HBBP1	0.000425882	0.000647365	-0.361887137	M1	Female	trans
cg15080433_FGF4	0.000425882	0.000647365	-0.509886672	M1	Female	trans
cg15080433_RPL29P25	0.000425882	0.000647365	-0.509886672	M1	Female	trans
cg15080433_RNY1P1	0.000425882	0.000647365	-0.509886672	M1	Female	trans
cg15080433_ENSG00000240459	0.000425882	0.000647365	-0.509886672	M1	Female	trans
cg15080433_EEF1A1P36	0.000425882	0.000647365	-0.228706909	M1	Female	trans
cg23207155_Y_RNA	0.000425883	0.000647365	-0.6483624	M1	Female	trans
cg25276700_ENSG00000243415	0.000425884	0.000647366	-0.58117486	M1	Female	trans
cg14506029_PAFAH1B2P1	0.000425884	0.000647366	-0.494470671	M1	Female	trans
cg04577715_PRYP2	0.000425885	0.000647366	-0.546089248	M1	Female	trans
cg05061813_OR10H2	0.000425888	0.000647369	-0.388268361	M1	Female	trans
cg22702814_TRAJ7	0.000425888	0.000647369	-0.364121021	M1	Female	trans
cg13879653_RNF217-AS1	0.00042589	0.000647371	-0.408938088	M1	Female	trans
cg02945674_RN7SKP130	0.000425892	0.000647374	-0.457394916	M1	Female	trans
cg27546017_PNMA2	0.000425893	0.000647374	-0.404340718	M1	Female	trans
cg22226438_CABP7	0.000425901	0.000647385	-0.420858102	M1	Female	trans
cg10081425_NR5A1	0.000425901	0.000647385	-0.946083497	M1	Female	trans
cg10115873_AQP7	0.000425903	0.000647387	-0.417320611	M1	Female	trans
cg06736785_ODF2L	0.000425905	0.000647388	0.453331343	M1	Female	trans
cg18757405_RNU6-563P	0.000425905	0.000647388	-0.40229248	M1	Female	trans
cg26258846_SNORA5A	0.000425906	0.000647388	0.620230641	M1	Female	trans
cg15143268_SLC6A14P1	0.000425907	0.000647388	-0.311251779	M1	Female	trans
cg11821302_CES1P1	0.000425907	0.000647388	-0.40403684	M1	Female	trans
cg10488013_MEIS2	0.000425911	0.000647392	-0.364933134	M1	Female	trans
cg15781397_SPATC1	0.000425911	0.000647392	-0.637300936	M1	Female	trans
cg00272992_HCRTR1	0.000425913	0.000647394	-1.472973705	M1	Female	trans
cg20176706_RNU4-56P	0.000425914	0.000647395	0.325174467	M1	Female	trans
cg05669210_CCAR1	0.000425915	0.000647395	0.325295135	M1	Female	trans
cg20949306_RNU6-634P	0.000425916	0.000647395	-0.691490048	M1	Female	trans
cg26578856_POU6F2-AS2	0.000425916	0.000647395	0.384065784	M1	Female	trans
cg11041558_MIR548U	0.000425916	0.000647395	-0.363329196	M1	Female	trans
cg19412031_MANCR	0.000425918	0.000647395	0.409162852	M1	Female	trans
cg05708441_RPS4XP22	0.000425918	0.000647395	-0.44475866	M1	Female	trans
cg15482000_ENSG00000230695	0.000425919	0.000647395	-0.81375513	M1	Female	trans
cg14774895_ENSG00000232959	0.000425922	0.0006474	-0.42177455	M1	Female	trans
cg13626825_ARPC5L	0.000425923	0.0006474	-0.569084773	M1	Female	trans
cg17521868_ENSG00000203565	0.000425923	0.0006474	0.548496996	M1	Female	trans
cg23806703_ENSG00000227958	0.000425925	0.000647402	-0.495969231	M1	Female	trans
cg10215110_TDRD9	0.000425931	0.00064741	0.034964499	M1	Female	trans
cg04208996_SCYL2P1	0.000425932	0.00064741	-0.502803171	M1	Female	trans
cg05715917_MEIOB	0.000425935	0.000647413	-0.458797225	M1	Female	trans
cg05093818_ENSG00000222001	0.000425936	0.000647415	-0.341285702	M1	Female	trans
cg16444255_PRSS40B	0.000425938	0.000647416	-0.411291534	M1	Female	trans
cg21839260_ENSG00000231297	0.000425939	0.000647417	0.952499452	M1	Female	trans
cg03272877_ENSG00000201502	0.000425942	0.00064742	0.623648829	M1	Female	trans
cg03182917_LINC01039	0.000425943	0.00064742	0.516782383	M1	Female	trans
cg02096758_CTSLP6	0.000425943	0.00064742	-0.615229713	M1	Female	trans
cg02062218_EFCAB3	0.000425944	0.000647421	-0.440521929	M1	Female	trans
cg01573457_KRTAP4-6	0.000425947	0.000647425	0.499490101	M1	Female	trans
cg13992929_ENSG00000230516	0.000425948	0.000647426	-0.578820091	M1	Female	trans
cg26384803_MIR204	0.00042595	0.000647426	-0.598366685	M1	Female	trans
cg19994026_ENSG00000224239	0.00042595	0.000647426	-0.447063981	M1	Female	trans
cg20799095_EPN2	0.00042595	0.000647426	-0.476110687	M1	Female	trans
cg13027965_SOX17	0.00042595	0.000647426	-0.518319303	M1	Female	trans
cg12955111_ENSG00000240131	0.000425956	0.000647431	-0.650858886	M1	Female	trans
cg01093934_SELE	0.000425956	0.000647431	-0.479969256	M1	Female	trans
cg19277969_OGFRL1	0.000425957	0.000647431	-0.561001263	M1	Female	trans
cg08073629_TLNRD1	0.000425958	0.000647431	-0.43682661	M1	Female	trans
cg04954056_ENSG00000224604	0.000425958	0.000647431	-0.451279159	M1	Female	trans
cg13799853_UGT3A1	0.000425958	0.000647431	0.511591757	M1	Female	trans
cg15781397_ENSG00000213386	0.000425959	0.000647431	-0.693060345	M1	Female	trans
cg15593298_ZNF664	0.000425959	0.000647431	0.543584799	M1	Female	trans
cg10411658_REXO1	0.000425962	0.000647435	0.426535273	M1	Female	trans
cg25855415_SCAMP3	0.000425965	0.000647438	0.429922783	M1	Female	trans
cg06184926_RPL36AP54	0.00042597	0.000647446	-0.525541532	M1	Female	trans
cg25964019_ENSG00000231083	0.000425971	0.000647446	-0.380222903	M1	Female	trans
cg26281303_CST9L	0.000425974	0.000647449	-0.441531635	M1	Female	trans
cg01895649_C9orf16	0.000425978	0.000647454	-0.517058452	M1	Female	trans
cg22702814_UBA6	0.000425978	0.000647454	-0.364974901	M1	Female	trans
cg20112827_WDR18	0.000425982	0.000647459	-0.438147699	M1	Female	trans
cg06736785_C2orf16	0.000425985	0.00064746	0.414476576	M1	Female	trans
cg03005781_LINC01139	0.000425986	0.00064746	-0.413615386	M1	Female	trans
cg20729171_SLC9A4	0.000425989	0.00064746	-0.496462212	M1	Female	trans
cg20824989_DDX3Y	0.00042599	0.00064746	0.483851972	M1	Female	trans
cg04097131_ZAR1	0.000425991	0.00064746	-0.410304486	M1	Female	trans
cg17709522_LINC01824	0.000425991	0.00064746	-0.613931983	M1	Female	trans
cg17709522_RNU6-899P	0.000425991	0.00064746	-0.613931983	M1	Female	trans
cg17709522_RPL36AP52	0.000425991	0.00064746	-0.435732291	M1	Female	trans
cg17709522_ENSG00000219619	0.000425991	0.00064746	-0.613931983	M1	Female	trans
cg17709522_ENSG00000225333	0.000425991	0.00064746	-0.435732291	M1	Female	trans
cg17709522_ENSG00000226532	0.000425991	0.00064746	-0.435732291	M1	Female	trans
cg17709522_ENSG00000226733	0.000425991	0.00064746	-0.613931983	M1	Female	trans
cg17709522_ENSG00000227224	0.000425991	0.00064746	-0.252198297	M1	Female	trans
cg17709522_PDK1P2	0.000425991	0.00064746	-0.613931983	M1	Female	trans
cg17709522_ENSG00000223615	0.000425991	0.00064746	-0.550751741	M1	Female	trans
cg01008267_GAPDHP15	0.000425992	0.00064746	-0.573812563	M1	Female	trans
cg07939836_ENSG00000232939	0.000425993	0.00064746	0.414554919	M1	Female	trans
cg03283042_GPCPD1	0.000425995	0.000647463	-0.427253972	M1	Female	trans
cg00512404_RNA5SP370	0.000425996	0.000647463	0.376319941	M1	Female	trans
cg10493585_PNKDP1	0.000425996	0.000647463	-0.273877161	M1	Female	trans
cg03272877_HACD4	0.000425997	0.000647463	0.623216927	M1	Female	trans
cg24525457_CCDC191	0.000425998	0.000647464	0.378187119	M1	Female	trans
cg06322601_TOR2A	0.000426001	0.000647466	-0.38319552	M1	Female	trans
cg19378640_ARL5AP2	0.000426001	0.000647466	0.418370352	M1	Female	trans
cg02931193_WDPCP	0.000426002	0.000647466	-0.515589541	M1	Female	trans
cg10149013_ADTRP	0.000426005	0.00064747	-0.414111639	M1	Female	trans
cg06167719_ENSG00000228400	0.000426005	0.00064747	0.406033039	M1	Female	trans
cg15031917_PCBP1	0.000426008	0.000647473	0.469638188	M1	Female	trans
cg19681352_IGHV2-26	0.000426009	0.000647474	-0.212252972	M1	Female	trans
cg09162333_ACSF3	0.000426011	0.000647475	-0.525497525	M1	Female	trans
cg18458703_IFNGR2	0.000426013	0.000647477	-0.531786008	M1	Female	trans
cg12412495_RN7SL794P	0.000426016	0.000647482	0.509940177	M1	Female	trans
cg12717664_TGM6	0.000426019	0.000647485	-0.515256185	M1	Female	trans
cg20337110_ADCY10	0.000426021	0.000647487	-0.704312755	M1	Female	trans
cg22806076_FAM66B	0.000426022	0.000647489	-0.56675394	M1	Female	trans
cg26329715_CASTOR1	0.000426025	0.000647491	-0.408350133	M1	Female	trans
cg13767506_ENSG00000228550	0.000426025	0.000647491	-0.32914681	M1	Female	trans
cg15031917_TERF2	0.000426028	0.000647494	0.461850288	M1	Female	trans
cg01895649_FA2H	0.000426029	0.000647495	-0.486972261	M1	Female	trans
cg13102045_PLEKHG4	0.000426031	0.000647497	-0.552748135	M1	Female	trans
cg26419676_SLC17A7	0.000426033	0.0006475	-0.356868477	M1	Female	trans
cg24577131_ENSG00000227192	0.000426035	0.000647502	-0.471822573	M1	Female	trans
cg25130590_CHST8	0.000426036	0.000647502	-0.6305316	M1	Female	trans
cg10666167_TMEM225	0.000426037	0.000647502	-0.418190691	M1	Female	trans
cg02560739_ALOX15B	0.000426037	0.000647502	-0.279136909	M1	Female	trans
cg09623464_SAR1B	0.00042604	0.000647504	-0.486599417	M1	Female	trans
cg20025711_FOXL2NB	0.00042604	0.000647504	-0.4768294	M1	Female	trans
cg16643906_PDK4	0.00042604	0.000647504	0.415886484	M1	Female	trans
cg02973354_MIR663B	0.000426041	0.000647504	-0.460526635	M1	Female	trans
cg13409337_ENSG00000236425	0.000426041	0.000647504	0.515892634	M1	Female	trans
cg23237611_ACTBP14	0.000426043	0.000647504	-0.45195862	M1	Female	trans
cg00607058_ENSG00000197665	0.000426043	0.000647504	-0.467728684	M1	Female	trans
cg22702814_TLR7	0.000426046	0.000647509	-0.381697612	M1	Female	trans
cg19985056_GOLGA2P1	0.000426048	0.00064751	0.473922347	M1	Female	trans
cg25206138_RNU6-1311P	0.000426048	0.00064751	-0.427148178	M1	Female	trans
cg04478428_TMEM30A-DT	0.000426051	0.000647511	0.349841139	M1	Female	trans
cg14181874_CT47A9	0.000426051	0.000647511	-0.316493067	M1	Female	trans
cg23591669_MIR373	0.000426051	0.000647511	-0.503856032	M1	Female	trans
cg12426214_IL18R1	0.000426052	0.000647511	-0.374608483	M1	Female	trans
cg21785034_ENSG00000233625	0.000426053	0.000647512	0.414329211	M1	Female	trans
cg08894280_TEAD2	0.000426054	0.000647512	-0.444494301	M1	Female	trans
cg15120247_OR14J1	0.000426054	0.000647512	-0.61906416	M1	Female	trans
cg00268443_NR1H4	0.000426056	0.000647515	-0.420298571	M1	Female	trans
cg17714581_ENSG00000228561	0.000426057	0.000647515	-0.535597104	M1	Female	trans
cg08923376_PRYP5	0.00042606	0.000647518	-0.426688376	M1	Female	trans
cg12377084_ENSG00000228522	0.000426061	0.000647518	-0.588298788	M1	Female	trans
cg20825109_WFDC6	0.000426062	0.000647518	-0.441494412	M1	Female	trans
cg09607298_SNORA63	0.000426062	0.000647518	-0.504468146	M1	Female	trans
cg01439566_MGC27382	0.000426062	0.000647518	0.764422019	M1	Female	trans
cg04229294_ENSG00000239288	0.000426062	0.000647518	-0.495132438	M1	Female	trans
cg01895649_MGAT1	0.000426065	0.00064752	-0.542633733	M1	Female	trans
cg23024913_ENSG00000223975	0.000426065	0.00064752	-0.346108209	M1	Female	trans
cg02728857_MIR149	0.000426069	0.000647525	-0.467401386	M1	Female	trans
cg07204005_IGFBP1	0.000426073	0.00064753	-0.573473952	M1	Female	trans
cg23207954_DPP10-AS2	0.000426075	0.000647532	-0.547888791	M1	Female	trans
cg22606224_GPX2	0.000426076	0.000647532	-0.485211369	M1	Female	trans
cg04071398_STK19	0.000426077	0.000647532	-0.517220247	M1	Female	trans
cg15930673_CTSG	0.000426079	0.000647533	-0.524506159	M1	Female	trans
cg18993564_RNU6-893P	0.000426079	0.000647533	-0.399167276	M1	Female	trans
cg23209353_RAB11FIP1P1	0.00042608	0.000647533	-0.3891934	M1	Female	trans
cg20952901_SHOC1	0.00042608	0.000647533	0.427432387	M1	Female	trans
cg10054332_UCP1	0.000426082	0.000647534	-0.368885282	M1	Female	trans
cg13564156_HSBP1L1	0.00042609	0.000647544	-0.58330338	M1	Female	trans
cg19350357_FAM238A	0.000426091	0.000647546	-0.474897465	M1	Female	trans
cg13168499_MIR548T	0.000426094	0.000647549	-0.477324212	M1	Female	trans
cg06690353_LINC01946	0.000426102	0.000647559	-0.311147298	M1	Female	trans
cg16194687_ENSG00000241525	0.000426103	0.000647559	-0.348942718	M1	Female	trans
cg20892606_GRTP1	0.000426104	0.000647559	0.488362638	M1	Female	trans
cg22651968_CCDC120	0.000426104	0.000647559	-0.508507296	M1	Female	trans
cg20229555_MAMDC2	0.000426104	0.000647559	-0.480257446	M1	Female	trans
cg07198994_SLC30A2	0.000426105	0.00064756	-1.546048969	M1	Female	trans
cg01604152_FGF7P7	0.000426106	0.00064756	-0.737125085	M1	Female	trans
cg03593057_MARCHF4	0.000426108	0.000647562	0.384918497	M1	Female	trans
cg06480483_ENSG00000233739	0.000426109	0.000647563	0.616255218	M1	Female	trans
cg23006147_ACTBP7	0.000426112	0.000647566	-0.453921161	M1	Female	trans
cg05085886_CCKBR	0.000426112	0.000647566	0.346700018	M1	Female	trans
cg15503728_ENSG00000242660	0.000426116	0.00064757	-0.407490809	M1	Female	trans
cg08000231_SLC35A4	0.000426116	0.00064757	0.498398536	M1	Female	trans
cg07905199_CRKL	0.000426117	0.00064757	0.474918657	M1	Female	trans
cg06022607_CETN2	0.000426121	0.000647574	-0.574640298	M1	Female	trans
cg24719399_AGAP1	0.000426123	0.000647575	-0.559820915	M1	Female	trans
cg18991231_MKNK2P1	0.000426123	0.000647575	-0.383370585	M1	Female	trans
cg17918184_RPSAP54	0.000426123	0.000647575	-0.45265624	M1	Female	trans
cg21863998_WDR82P2	0.000426124	0.000647575	0.409728841	M1	Female	trans
cg10723869_VAMP7	0.000426128	0.000647579	-0.736822332	M1	Female	trans
cg20667334_DGLUCY	0.000426128	0.000647579	-0.485725696	M1	Female	trans
cg09623464_KIF5B	0.000426131	0.000647582	-0.497959512	M1	Female	trans
cg06503715_RPL19P20	0.000426133	0.000647585	-0.502531486	M1	Female	trans
cg09981313_IRF4	0.000426134	0.000647585	-0.380424786	M1	Female	trans
cg06551718_MMP13	0.000426134	0.000647585	-0.513808722	M1	Female	trans
cg03377980_SLC23A3	0.000426136	0.000647586	-0.587504778	M1	Female	trans
cg09623464_ELP2	0.000426136	0.000647586	-0.487285023	M1	Female	trans
cg10515232_ENSG00000233538	0.000426137	0.000647587	-0.451884777	M1	Female	trans
cg25210573_LINC01104	0.000426142	0.000647593	-0.495598767	M1	Female	trans
cg13610659_ENSG00000225884	0.000426145	0.000647597	-0.416040973	M1	Female	trans
cg13732865_MRPL50P1	0.000426149	0.000647602	-0.582368815	M1	Female	trans
cg03697766_OTOG	0.00042615	0.000647603	-0.307682053	M1	Female	trans
cg15593298_NUBPL	0.000426152	0.000647605	0.532965037	M1	Female	trans
cg10515155_F9	0.000426155	0.000647608	-0.520325316	M1	Female	trans
cg01586670_FAM170B	0.000426157	0.00064761	-0.439809572	M1	Female	trans
cg00837832_DLX4	0.000426158	0.000647611	-0.543014384	M1	Female	trans
cg11258452_RPS3AP36	0.000426159	0.000647611	-0.382999568	M1	Female	trans
cg17388638_ENSG00000233574	0.00042616	0.000647613	-0.776763773	M1	Female	trans
cg13845724_WFDC12	0.000426161	0.000647613	-0.365561655	M1	Female	trans
cg04000274_RNU6-1163P	0.000426162	0.000647613	-0.435104168	M1	Female	trans
cg17556150_DUSP21	0.000426162	0.000647613	-0.452442503	M1	Female	trans
cg16711084_CYP1D1P	0.000426164	0.000647614	-0.640279315	M1	Female	trans
cg17947922_ENSG00000212624	0.000426169	0.00064762	-0.481275385	M1	Female	trans
cg03741931_TRIM16	0.00042617	0.000647621	-0.327634135	M1	Female	trans
cg07898743_KRT76	0.000426171	0.000647621	0.619704633	M1	Female	trans
cg10912062_SNORD102	0.000426171	0.000647622	-0.417846373	M1	Female	trans
cg20981146_ENSG00000237888	0.000426175	0.000647626	1.257716255	M1	Female	trans
cg07942622_INSC	0.000426177	0.000647628	0.486739183	M1	Female	trans
cg18373318_CTDNEP1	0.000426179	0.00064763	-0.466534562	M1	Female	trans
cg27651003_FAM138A	0.00042618	0.000647631	-0.529953988	M1	Female	trans
cg16143544_ENSG00000231039	0.000426181	0.000647631	-2.435657476	M1	Female	trans
cg21052958_MRPS21P3	0.000426183	0.000647633	-0.412283745	M1	Female	trans
cg20491223_ACSL3-AS1	0.000426183	0.000647633	0.528434214	M1	Female	trans
cg07706880_ENSG00000221857	0.000426185	0.000647634	-0.339334702	M1	Female	trans
cg12170514_CYCSP5	0.000426186	0.000647634	0.578967567	M1	Female	trans
cg13917614_RN7SL807P	0.000426186	0.000647634	-0.602452354	M1	Female	trans
cg02982951_IGHV5-51	0.000426187	0.000647635	-0.16803747	M1	Female	trans
cg24267358_ODF3L2	0.000426188	0.000647635	0.498238874	M1	Female	trans
cg14156592_MIR30A	0.00042619	0.000647636	-0.325387612	M1	Female	trans
cg12067981_ENSG00000231866	0.000426191	0.000647636	-0.402775098	M1	Female	trans
cg08498272_TRIM51HP	0.000426191	0.000647636	-0.627474471	M1	Female	trans
cg15412826_LRRC38	0.000426192	0.000647636	-0.423590591	M1	Female	trans
cg05669210_TXNDC2	0.000426192	0.000647636	0.350201373	M1	Female	trans
cg21052958_C9orf62	0.000426192	0.000647636	-0.337654764	M1	Female	trans
cg12594546_SLC25A37	0.000426193	0.000647636	-0.603276268	M1	Female	trans
cg24996565_WDSUB1	0.000426194	0.000647637	0.434952525	M1	Female	trans
cg15593298_PPP3CB-AS1	0.000426196	0.000647638	0.472109117	M1	Female	trans
cg12640631_KRT32	0.000426196	0.000647639	-0.530231623	M1	Female	trans
cg16959364_ST13P13	0.000426197	0.000647639	-0.374194888	M1	Female	trans
cg25855415_PSKH1	0.0004262	0.000647642	0.461579172	M1	Female	trans
cg09472784_CDY5P	0.000426201	0.000647642	-0.401145606	M1	Female	trans
cg09472784_CDY9P	0.000426201	0.000647642	-0.401145606	M1	Female	trans
cg15353666_ENSG00000234042	0.000426201	0.000647642	-0.471126837	M1	Female	trans
cg03176698_RPSAP11	0.000426204	0.000647644	-0.503048725	M1	Female	trans
cg01086039_FAM217A	0.000426204	0.000647644	-0.574089546	M1	Female	trans
cg26162637_OTX2P2	0.000426205	0.000647644	-0.439026971	M1	Female	trans
cg11882358_SNORD20	0.000426207	0.000647647	-0.303033652	M1	Female	trans
cg04012439_RNU6-829P	0.000426209	0.000647648	-0.502183108	M1	Female	trans
cg02536923_ENSG00000203565	0.00042621	0.000647648	0.633691424	M1	Female	trans
cg09325375_ENSG00000231403	0.00042621	0.000647648	-0.662121256	M1	Female	trans
cg06837403_MRPL42P3	0.000426212	0.000647649	0.565743691	M1	Female	trans
cg02440268_MIR501	0.000426212	0.000647649	-0.270313437	M1	Female	trans
cg24305584_SSTR4	0.000426212	0.000647649	0.390537991	M1	Female	trans
cg12361387_GJA8	0.000426215	0.000647652	-0.332757564	M1	Female	trans
cg11296759_RN7SL294P	0.000426215	0.000647652	0.480733969	M1	Female	trans
cg17218510_AQP7P4	0.000426221	0.000647659	-0.600135344	M1	Female	trans
cg16773502_SSX6P	0.000426222	0.000647659	-0.242001704	M1	Female	trans
cg07722359_MIR1302-4	0.000426222	0.000647659	-0.255133412	M1	Female	trans
cg08369636_RUNX3-AS1	0.000426222	0.000647659	-0.409122213	M1	Female	trans
cg01753920_IFNA12P	0.000426224	0.000647661	-0.276649009	M1	Female	trans
cg19412031_ENSG00000228513	0.000426226	0.000647661	0.394954664	M1	Female	trans
cg00874817_SUSD1	0.000426226	0.000647661	0.437178456	M1	Female	trans
cg01169429_HIF1A	0.000426226	0.000647661	-0.574057504	M1	Female	trans
cg13195508_DDX39AP1	0.000426227	0.000647661	-0.434648501	M1	Female	trans
cg05690644_FGF12-AS2	0.000426229	0.000647663	-0.437911656	M1	Female	trans
cg19263847_FAM230G	0.00042623	0.000647663	-0.443633063	M1	Female	trans
cg00811340_ENSG00000236115	0.000426235	0.00064767	-0.400815493	M1	Female	trans
cg07521193_CST4	0.000426236	0.000647671	-0.467018275	M1	Female	trans
cg13168050_STARD7-AS1	0.000426239	0.000647676	-0.50495249	M1	Female	trans
cg19703425_RPL22P16	0.000426243	0.00064768	-0.414592347	M1	Female	trans
cg09802433_RN7SKP53	0.000426245	0.000647682	-0.406935611	M1	Female	trans
cg14417873_RNU4-26P	0.000426245	0.000647682	-0.412589409	M1	Female	trans
cg10490099_Y_RNA	0.000426253	0.000647693	-1.228169045	M1	Female	trans
cg19273773_ENSG00000230435	0.000426256	0.000647697	0.285590215	M1	Female	trans
cg16565439_LINC01114	0.000426258	0.000647698	-0.455419593	M1	Female	trans
cg26353006_CDCA4P2	0.000426259	0.000647699	0.328046722	M1	Female	trans
cg05260298_ENSG00000187812	0.000426261	0.000647702	-0.481514644	M1	Female	trans
cg08950088_CLUAP1	0.000426262	0.000647702	-0.466630483	M1	Female	trans
cg16222773_ENSG00000235978	0.000426263	0.000647702	-0.359945393	M1	Female	trans
cg10149013_HMGB1P49	0.000426264	0.000647702	-0.433778005	M1	Female	trans
cg15713912_CHRM3-AS1	0.000426264	0.000647702	-0.633102966	M1	Female	trans
cg12571007_FSIP2-AS1	0.000426265	0.000647702	-0.348651806	M1	Female	trans
cg08860190_ANKRD30B	0.000426265	0.000647702	-0.446383608	M1	Female	trans
cg11544195_ENSG00000145063	0.000426265	0.000647702	-0.49467796	M1	Female	trans
cg09375488_PJVK	0.000426266	0.000647702	-0.480458062	M1	Female	trans
cg17296217_BLACE	0.000426268	0.000647703	-0.377828835	M1	Female	trans
cg09158878_B3GNT3	0.000426268	0.000647703	-0.563039605	M1	Female	trans
cg01639617_SPEM1	0.000426271	0.000647707	0.408094274	M1	Female	trans
cg02063485_KLKP1	0.000426272	0.000647707	-0.440998607	M1	Female	trans
cg18158658_NMNAT1P3	0.000426277	0.000647713	-0.404346876	M1	Female	trans
cg17952679_RN7SL273P	0.000426277	0.000647713	-0.348538511	M1	Female	trans
cg19732057_ITPRIP	0.000426278	0.000647714	-0.459025865	M1	Female	trans
cg02501182_RN7SKP45	0.000426284	0.00064772	-0.446640167	M1	Female	trans
cg04152562_NEXN	0.000426284	0.00064772	-0.499826956	M1	Female	trans
cg00239659_MIR1302-2HG	0.000426285	0.000647721	-0.48464282	M1	Female	trans
cg22997974_SNORD115-29	0.000426287	0.000647722	-0.357553436	M1	Female	trans
cg12571007_PECR	0.000426287	0.000647722	-0.319133493	M1	Female	trans
cg12426214_OR5AK2	0.000426287	0.000647722	-0.256549165	M1	Female	trans
cg00658979_OR7E26P	0.000426289	0.000647723	0.463011379	M1	Female	trans
cg02931193_ZNF420	0.000426292	0.000647726	-0.5607096	M1	Female	trans
cg02443896_PLOD1	0.000426292	0.000647726	0.59815335	M1	Female	trans
cg23742047_ENSG00000197171	0.000426292	0.000647726	-0.447280198	M1	Female	trans
cg02902649_RNU6-418P	0.000426293	0.000647727	-0.498994008	M1	Female	trans
cg07832337_RNU6-2	0.000426294	0.000647727	0.514103657	M1	Female	trans
cg08446900_AMD1P1	0.000426297	0.00064773	-0.509733531	M1	Female	trans
cg10284638_ENSG00000231982	0.000426299	0.00064773	-0.432122947	M1	Female	trans
cg23891601_ENSG00000230659	0.000426299	0.00064773	-0.569517405	M1	Female	trans
cg11547110_ENSG00000229757	0.000426299	0.00064773	-0.465789655	M1	Female	trans
cg15977002_LINC00974	0.0004263	0.00064773	-0.536767876	M1	Female	trans
cg14725631_CDH26	0.000426302	0.000647733	-0.268415799	M1	Female	trans
cg09443479_DNLZ	0.000426308	0.000647741	-0.519132978	M1	Female	trans
cg24433045_ENSG00000234998	0.000426313	0.000647744	-0.433579399	M1	Female	trans
cg18372600_RFPL4A	0.000426314	0.000647744	-0.414425217	M1	Female	trans
cg02697527_RNU6-984P	0.000426314	0.000647744	0.407970609	M1	Female	trans
cg20638896_PIK3R5	0.000426314	0.000647744	-0.709026131	M1	Female	trans
cg19271242_SNORD116-9	0.00042632	0.000647744	1.135357424	M1	Female	trans
cg01814674_SNORD114-22	0.000426321	0.000647744	-0.490118647	M1	Female	trans
cg01814674_KIF2B	0.000426321	0.000647744	-0.490118647	M1	Female	trans
cg01814674_OR7E19P	0.000426321	0.000647744	-0.490118647	M1	Female	trans
cg01814674_GGCTP3	0.000426321	0.000647744	-0.35114803	M1	Female	trans
cg01814674_MTND2P19	0.000426321	0.000647744	-0.347856973	M1	Female	trans
cg01814674_AKR1B1P2	0.000426321	0.000647744	-0.347856973	M1	Female	trans
cg01814674_SAR1AP1	0.000426321	0.000647744	-0.313007046	M1	Female	trans
cg01814674_RNU6-924P	0.000426321	0.000647744	-0.347856973	M1	Female	trans
cg01814674_ENSG00000224400	0.000426321	0.000647744	-0.328918662	M1	Female	trans
cg01814674_ENSG00000230432	0.000426321	0.000647744	-0.439680136	M1	Female	trans
cg01814674_ENSG00000234918	0.000426321	0.000647744	-0.313007046	M1	Female	trans
cg04621455_LRFN2	0.000426322	0.000647744	-0.375022972	M1	Female	trans
cg24473292_OR7E96P	0.000426322	0.000647744	-0.34329359	M1	Female	trans
cg15488978_ENSG00000225399	0.000426322	0.000647744	-0.582192393	M1	Female	trans
cg15405368_COX20P1	0.000426324	0.000647744	0.452365988	M1	Female	trans
cg18158658_PPIAP60	0.000426324	0.000647744	-0.605493408	M1	Female	trans
cg18158658_LINC01078	0.000426324	0.000647744	-0.409607938	M1	Female	trans
cg27133038_UCP3	0.000426326	0.000647746	-0.604338465	M1	Female	trans
cg00829646_RBMXL2	0.000426329	0.000647749	-0.518936062	M1	Female	trans
cg09990075_PSG5	0.000426329	0.000647749	-0.363596105	M1	Female	trans
cg27204205_ENSG00000230284	0.00042633	0.000647749	-0.465569021	M1	Female	trans
cg17975895_RNA5S17	0.000426335	0.000647756	-0.414766704	M1	Female	trans
cg03659565_FOXD4L1	0.000426342	0.000647767	-0.554144415	M1	Female	trans
cg08662043_RORB	0.000426343	0.000647767	-0.657769334	M1	Female	trans
cg15376531_MEOX1	0.000426344	0.000647767	-0.522278856	M1	Female	trans
cg21641834_GFRA1	0.000426345	0.000647768	-0.370806019	M1	Female	trans
cg12336269_IRX4	0.000426345	0.000647768	0.639466074	M1	Female	trans
cg12593611_ENSG00000236255	0.000426348	0.00064777	-0.602407755	M1	Female	trans
cg25184805_RPL23AP14	0.00042635	0.000647772	-0.324136355	M1	Female	trans
cg13875403_ENSG00000228015	0.000426351	0.000647772	-0.570795924	M1	Female	trans
cg24863484_BIRC3	0.000426352	0.000647772	-0.425058637	M1	Female	trans
cg13611088_SLC52A2	0.000426352	0.000647772	-0.721317361	M1	Female	trans
cg02769614_MIR140	0.000426353	0.000647773	0.631738479	M1	Female	trans
cg15781397_GAPDHP31	0.000426354	0.000647774	-0.645593556	M1	Female	trans
cg22636562_GPR32	0.000426356	0.000647777	0.608152414	M1	Female	trans
cg17765009_RNU6-591P	0.000426357	0.000647777	-0.364424226	M1	Female	trans
cg22702814_RNU6-66P	0.000426359	0.000647779	-0.349020555	M1	Female	trans
cg27064927_RNU6-1145P	0.000426361	0.000647781	-0.346344267	M1	Female	trans
cg15969804_GPR32	0.000426363	0.000647784	-0.51240639	M1	Female	trans
cg03033996_IKZF5	0.000426364	0.000647784	-0.434294454	M1	Female	trans
cg15122841_IRGQ	0.000426365	0.000647785	-0.356927474	M1	Female	trans
cg05456210_ENSG00000229311	0.000426366	0.000647785	-0.573933877	M1	Female	trans
cg18493115_GYPA	0.000426368	0.000647788	-0.410668772	M1	Female	trans
cg23492225_KRTAP13-1	0.000426369	0.000647788	-0.373109433	M1	Female	trans
cg09754272_CEACAMP2	0.00042637	0.000647788	0.319658741	M1	Female	trans
cg14552179_ENSG00000226096	0.000426371	0.000647789	-0.41430329	M1	Female	trans
cg04208996_MDM2	0.000426371	0.000647789	-0.507258449	M1	Female	trans
cg20688928_RNU6-553P	0.000426373	0.000647789	-0.473899743	M1	Female	trans
cg22962714_LINC02636	0.000426379	0.000647789	-0.423782362	M1	Female	trans
cg01485439_SNORD42A	0.000426379	0.000647789	-0.521734288	M1	Female	trans
cg01485439_LINC00229	0.000426379	0.000647789	-0.228836371	M1	Female	trans
cg01485439_HOXC13	0.000426379	0.000647789	-0.165354732	M1	Female	trans
cg01485439_KRTAP6-2	0.000426379	0.000647789	-0.370295868	M1	Female	trans
cg01485439_ENSG00000227493	0.000426379	0.000647789	-0.370295868	M1	Female	trans
cg01485439_ENSG00000229858	0.000426379	0.000647789	-0.248309384	M1	Female	trans
cg01485439_LINC01677	0.000426379	0.000647789	-0.521734288	M1	Female	trans
cg01485439_MIR1185-2	0.000426379	0.000647789	-0.521734288	M1	Female	trans
cg01485439_ENSG00000237445	0.000426379	0.000647789	-0.521734288	M1	Female	trans
cg01485439_ENSG00000241777	0.000426379	0.000647789	-0.521734288	M1	Female	trans
cg00107982_RPL7L1P2	0.000426379	0.000647789	0.381027664	M1	Female	trans
cg16754847_RN7SKP118	0.000426382	0.000647792	-0.871941223	M1	Female	trans
cg10262389_MIR640	0.000426382	0.000647792	-0.405590809	M1	Female	trans
cg10324032_ARHGAP9	0.000426383	0.000647792	-0.662405232	M1	Female	trans
cg24791105_SNORD115-27	0.000426384	0.000647793	-0.47658411	M1	Female	trans
cg20046668_MIR1261	0.000426385	0.000647793	-0.366038112	M1	Female	trans
cg02241545_LINC01399	0.000426387	0.000647794	-0.362020982	M1	Female	trans
cg13723217_HSPD1P7	0.000426387	0.000647794	0.585605803	M1	Female	trans
cg14655590_SUB1P1	0.000426388	0.000647794	-0.605457277	M1	Female	trans
cg17366173_ENSG00000227959	0.000426389	0.000647794	-0.418727267	M1	Female	trans
cg20069451_NEUROD4	0.00042639	0.000647794	0.5180117	M1	Female	trans
cg02302000_ENSG00000227748	0.00042639	0.000647794	-0.63239983	M1	Female	trans
cg09627057_ENSG00000226268	0.000426392	0.000647797	-0.364892361	M1	Female	trans
cg22801868_CRYGD	0.000426393	0.000647798	0.400016299	M1	Female	trans
cg03283042_FAM217A	0.000426394	0.000647798	-0.442155379	M1	Female	trans
cg17693878_ENSG00000236118	0.000426395	0.000647799	-0.336857538	M1	Female	trans
cg01702501_ENSG00000214908	0.000426397	0.0006478	-0.501189652	M1	Female	trans
cg13656404_ENSG00000141979	0.000426397	0.0006478	-0.338905886	M1	Female	trans
cg08296131_HMGN1P33	0.000426398	0.0006478	-0.500359241	M1	Female	trans
cg21829038_ENSG00000227632	0.000426401	0.000647802	-0.461924316	M1	Female	trans
cg18743951_LINC02817	0.000426401	0.000647802	-0.399728577	M1	Female	trans
cg23078472_ENSG00000226160	0.000426402	0.000647802	-0.474578605	M1	Female	trans
cg21178143_ST8SIA6	0.000426403	0.000647803	0.497450826	M1	Female	trans
cg09257557_SNORA13	0.000426405	0.000647805	-0.389336911	M1	Female	trans
cg11110036_ENSG00000228643	0.000426409	0.000647811	-0.52144165	M1	Female	trans
cg05633670_ACSM2A	0.00042641	0.000647811	0.294933586	M1	Female	trans
cg03752932_NPHP4	0.000426412	0.000647813	-0.440061805	M1	Female	trans
cg11760280_SEC14L6	0.000426412	0.000647813	-0.449931722	M1	Female	trans
cg14460663_GAPDHP20	0.000426417	0.000647819	-0.343388892	M1	Female	trans
cg01817521_CHID1	0.000426417	0.000647819	-0.408640191	M1	Female	trans
cg04599643_MRGPRG-AS1	0.00042642	0.000647821	-0.709271338	M1	Female	trans
cg08690623_ENSG00000229976	0.000426423	0.000647825	-0.417540599	M1	Female	trans
cg12140554_RNU6-384P	0.000426424	0.000647826	-0.679474098	M1	Female	trans
cg20810503_RNU6-563P	0.000426424	0.000647826	-0.359090984	M1	Female	trans
cg27375966_ENSG00000233494	0.000426425	0.000647826	-0.481432366	M1	Female	trans
cg23587192_RNA5S10	0.000426426	0.000647827	-0.58113256	M1	Female	trans
cg06513958_ARHGAP36	0.000426428	0.000647828	-0.385022659	M1	Female	trans
cg13527872_CEP63	0.000426432	0.000647833	0.49469387	M1	Female	trans
cg25416245_OR7E66P	0.000426433	0.000647833	0.534228839	M1	Female	trans
cg22976778_RPL21P13	0.000426433	0.000647833	0.834603678	M1	Female	trans
cg05740567_RPS2P7	0.000426435	0.000647836	-0.482203321	M1	Female	trans
cg03031609_RNA5SP241	0.000426438	0.000647838	0.464630623	M1	Female	trans
cg12910951_ANXA6	0.000426439	0.000647838	0.51776898	M1	Female	trans
cg09174502_RN7SL291P	0.000426439	0.000647838	-0.487505689	M1	Female	trans
cg21727347_MAP6D1	0.000426439	0.000647838	-0.602940708	M1	Female	trans
cg24051473_KLRG2	0.000426443	0.000647843	-0.569953678	M1	Female	trans
cg08121165_EXOSC8	0.000426446	0.000647847	0.427054045	M1	Female	trans
cg13224253_PSMC1P11	0.000426447	0.000647847	0.531412073	M1	Female	trans
cg22163037_HSPE1P6	0.000426447	0.000647847	0.471291381	M1	Female	trans
cg19431048_RNU6-355P	0.000426448	0.000647847	-0.593325679	M1	Female	trans
cg23954535_LINC00200	0.000426448	0.000647847	-0.417954793	M1	Female	trans
cg07697597_ENSG00000243517	0.000426452	0.00064785	-0.543943358	M1	Female	trans
cg06322601_KDM4B	0.000426452	0.00064785	-0.397678779	M1	Female	trans
cg17213650_ENSG00000237760	0.000426453	0.00064785	-0.351901801	M1	Female	trans
cg00842582_RNU6-40P	0.000426453	0.00064785	-0.261743801	M1	Female	trans
cg27189395_MSLN	0.000426457	0.000647855	0.482429982	M1	Female	trans
cg08268925_BEND7	0.000426457	0.000647855	-0.407712135	M1	Female	trans
cg18211066_IGKV2D-28	0.000426458	0.000647855	0.359492374	M1	Female	trans
cg09299773_PPIAP30	0.000426462	0.00064786	-0.38339108	M1	Female	trans
cg08574629_TMEM63B	0.000426464	0.000647862	-0.606948884	M1	Female	trans
cg26307193_ENSG00000228873	0.000426466	0.000647862	-0.388581746	M1	Female	trans
cg00168193_ENSG00000215304	0.000426467	0.000647862	-0.489372129	M1	Female	trans
cg00787166_ENSG00000224477	0.000426467	0.000647862	-0.525588324	M1	Female	trans
cg01800262_MIR107	0.000426467	0.000647862	-0.240342481	M1	Female	trans
cg24530480_UQCC2	0.000426467	0.000647862	0.544537696	M1	Female	trans
cg12652780_LINC02027	0.000426471	0.000647866	-0.254102574	M1	Female	trans
cg17724412_LINC01079	0.000426473	0.000647868	-0.707593577	M1	Female	trans
cg10106639_RPL22P8	0.000426473	0.000647868	-0.299343203	M1	Female	trans
cg09375488_NANOGP2	0.000426475	0.000647869	-0.461089582	M1	Female	trans
cg00218134_HTR2A-AS1	0.000426475	0.000647869	-0.313710994	M1	Female	trans
cg20505445_ENSG00000243303	0.000426477	0.000647871	-0.483704179	M1	Female	trans
cg10054332_AQP3	0.000426478	0.000647872	-0.364753605	M1	Female	trans
cg25172145_GPR26	0.000426483	0.000647878	-0.471396513	M1	Female	trans
cg09162333_LRSAM1	0.000426484	0.000647878	-0.518579501	M1	Female	trans
cg14156592_SLC17A7	0.000426484	0.000647878	-0.332710001	M1	Female	trans
cg08340169_RPL7P40	0.000426486	0.000647878	0.538308853	M1	Female	trans
cg06736785_PHIP	0.000426486	0.000647878	0.475639801	M1	Female	trans
cg05669210_UBE2T	0.000426487	0.000647878	0.334138872	M1	Female	trans
cg05559368_AMD1P1	0.000426487	0.000647879	0.568690984	M1	Female	trans
cg08406402_ENSG00000201701	0.000426488	0.000647879	-0.412419565	M1	Female	trans
cg03134747_RNU7-55P	0.00042649	0.00064788	-0.356744128	M1	Female	trans
cg24232370_STRN3	0.00042649	0.00064788	-0.613308921	M1	Female	trans
cg11110036_MPP3	0.000426492	0.000647882	-0.463488165	M1	Female	trans
cg21407000_LASTR	0.000426494	0.000647885	-0.667720353	M1	Female	trans
cg23891601_RNA5SP323	0.000426495	0.000647885	-0.534303739	M1	Female	trans
cg27357675_GPR27	0.000426497	0.000647887	-0.432608067	M1	Female	trans
cg09789229_PLA2G4C	0.000426499	0.000647889	-0.617512918	M1	Female	trans
cg08433110_CTNNA2-AS1	0.000426501	0.000647891	-0.790306431	M1	Female	trans
ch.12.1017720R_SSBL3P1	0.000426503	0.000647894	0.645068303	M1	Female	trans
cg02768760_ACSS1	0.000426509	0.000647902	-0.430394745	M1	Female	trans
cg19472786_WBP11P2	0.000426511	0.000647903	-0.537476631	M1	Female	trans
cg16234887_PDE2A	0.000426512	0.000647904	-0.216861779	M1	Female	trans
cg05791427_ENSG00000223504	0.000426513	0.000647904	-0.50169749	M1	Female	trans
cg15406420_ATP13A4-AS1	0.000426517	0.00064791	-0.462182269	M1	Female	trans
cg19653415_ENSG00000225681	0.000426521	0.000647914	-0.392623188	M1	Female	trans
cg23516227_LINC00488	0.000426521	0.000647914	-0.43139138	M1	Female	trans
cg02288294_DHFRP5	0.000426524	0.000647918	-0.470284514	M1	Female	trans
cg07091355_RN7SL253P	0.000426525	0.000647918	0.429743186	M1	Female	trans
cg25317319_RPS15AP32	0.000426526	0.00064792	-0.559844445	M1	Female	trans
cg13337086_SNORD115-45	0.000426527	0.00064792	-0.551305105	M1	Female	trans
cg26229895_MIR941-4	0.000426529	0.000647922	-0.397514851	M1	Female	trans
cg20964965_ENSG00000228123	0.000426535	0.00064793	-0.566153704	M1	Female	trans
cg17943069_ENSG00000226938	0.000426537	0.000647933	-0.268397723	M1	Female	trans
cg14484356_SYT2	0.000426538	0.000647933	-0.377939242	M1	Female	trans
cg01169429_MCM8	0.000426539	0.000647934	-0.502056427	M1	Female	trans
cg25043643_HMGN2P36	0.000426544	0.00064794	-0.335529128	M1	Female	trans
cg02096758_AZGP1P2	0.000426545	0.00064794	-0.614050639	M1	Female	trans
cg17388638_LINC02138	0.000426545	0.00064794	-0.725651525	M1	Female	trans
cg01817521_SLC25A39	0.000426547	0.000647942	-0.432402347	M1	Female	trans
cg05061813_ENSG00000228935	0.000426548	0.000647942	-0.267036539	M1	Female	trans
cg07190763_ANAPC4	0.000426549	0.000647943	0.463043783	M1	Female	trans
cg24448421_NUTM2B	0.000426551	0.000647944	0.622522664	M1	Female	trans
cg27036347_CICP26	0.000426551	0.000647944	-0.524661766	M1	Female	trans
cg25655482_MTND1P23	0.000426552	0.000647944	-0.409602896	M1	Female	trans
cg20080231_ENSG00000231187	0.000426552	0.000647944	0.656817406	M1	Female	trans
cg04478428_PIBF1	0.000426555	0.000647947	0.396683057	M1	Female	trans
cg15005421_PLA2G12AP2	0.000426556	0.000647947	-0.630751243	M1	Female	trans
cg15912082_CTDSPL2P1	0.000426556	0.000647947	-0.429625365	M1	Female	trans
cg16516576_ENSG00000229771	0.000426558	0.000647948	-0.336191675	M1	Female	trans
cg10040153_ANKHD1	0.000426558	0.000647948	-0.506136945	M1	Female	trans
cg05470459_LINC00993	0.000426558	0.000647948	-0.330079445	M1	Female	trans
cg03364874_ENSG00000237837	0.000426561	0.000647952	-0.379367269	M1	Female	trans
cg11602485_GAPDHP15	0.000426563	0.000647952	-0.430491016	M1	Female	trans
cg06486190_ENSG00000225884	0.000426564	0.000647952	-0.420542815	M1	Female	trans
cg24014558_SLC17A4	0.000426564	0.000647952	0.428709438	M1	Female	trans
cg16503053_LAMC1-AS1	0.000426564	0.000647952	-0.498148822	M1	Female	trans
cg14691886_FOXO3B	0.000426565	0.000647952	-0.48536187	M1	Female	trans
cg04540711_DCAF4	0.000426566	0.000647952	-0.416654172	M1	Female	trans
cg21318603_GLDC	0.000426566	0.000647952	-0.527739981	M1	Female	trans
cg03734133_DPM1	0.000426567	0.000647952	-0.3999538	M1	Female	trans
cg26329715_DCXR	0.000426567	0.000647952	-0.41887239	M1	Female	trans
cg13961318_STK10	0.000426567	0.000647952	-0.476098305	M1	Female	trans
cg16096414_SRARP	0.00042657	0.000647954	-0.388597991	M1	Female	trans
cg08046581_LINC00615	0.00042657	0.000647954	-0.406087188	M1	Female	trans
cg18693889_MAGEB5	0.000426571	0.000647955	-0.489809721	M1	Female	trans
cg18836060_RNU7-180P	0.000426572	0.000647955	-0.389232089	M1	Female	trans
cg06417478_ENSG00000226206	0.000426572	0.000647955	0.471694238	M1	Female	trans
cg09235504_SPANXB1	0.000426573	0.000647956	-0.4564404	M1	Female	trans
cg19763463_ATP10D	0.000426576	0.000647959	-0.441633756	M1	Female	trans
cg16427552_ENSG00000176882	0.00042658	0.000647964	0.770724779	M1	Female	trans
cg26338386_ANK2	0.00042658	0.000647964	-0.540829643	M1	Female	trans
cg13128244_ZNF736P9Y	0.000426585	0.000647968	-0.524125076	M1	Female	trans
cg00993677_Y_RNA	0.000426585	0.000647968	-0.434129851	M1	Female	trans
cg01479912_USP9YP23	0.000426586	0.000647968	0.205593205	M1	Female	trans
cg01479912_USP9YP16	0.000426586	0.000647968	0.205593205	M1	Female	trans
cg12971523_C3	0.000426587	0.00064797	-0.416735907	M1	Female	trans
cg02680901_YEATS4	0.000426589	0.000647971	-0.490597414	M1	Female	trans
cg10411959_CCL2	0.000426591	0.000647971	-0.490293823	M1	Female	trans
cg09397997_UBE2V1P6	0.000426591	0.000647971	-0.643737011	M1	Female	trans
cg01750885_MIR101-2	0.000426592	0.000647971	-0.696001437	M1	Female	trans
cg21572730_CTSLP6	0.000426592	0.000647971	-0.535942966	M1	Female	trans
cg10488013_SAV1	0.000426593	0.000647971	-0.370178699	M1	Female	trans
cg15029183_MESP2	0.000426593	0.000647971	-0.425472154	M1	Female	trans
cg00584885_SNORD68	0.000426594	0.000647971	-0.45822544	M1	Female	trans
cg15672365_MISP3	0.000426594	0.000647971	-0.476748545	M1	Female	trans
cg07601093_SNORA68	0.000426597	0.000647975	-0.48281911	M1	Female	trans
cg25052523_ENSG00000240441	0.000426597	0.000647975	-0.529284031	M1	Female	trans
cg25294526_OR10K1	0.000426598	0.000647976	-0.467172095	M1	Female	trans
cg15018132_RPL17P17	0.000426601	0.000647978	-0.411974424	M1	Female	trans
cg09695851_UNC5B	0.000426602	0.000647978	-0.479042108	M1	Female	trans
cg18747451_RNU5E-5P	0.000426603	0.000647978	0.30822648	M1	Female	trans
cg21856234_SERTM1	0.000426603	0.000647978	0.525981372	M1	Female	trans
cg06736785_PPP1R9B	0.000426604	0.000647978	-0.524000286	M1	Female	trans
cg25855415_ENSG00000230747	0.000426604	0.000647978	0.445803604	M1	Female	trans
cg01174235_ALLC	0.000426605	0.000647978	-0.518851674	M1	Female	trans
cg21766141_ENSG00000232494	0.000426608	0.00064798	-0.352516532	M1	Female	trans
cg22767754_ACSL6-AS1	0.000426611	0.000647984	-0.595035453	M1	Female	trans
cg02754084_ENSG00000233739	0.000426612	0.000647984	0.612386966	M1	Female	trans
cg18836060_DLEU2	0.000426612	0.000647984	-0.388453751	M1	Female	trans
cg11738485_MYBL2	0.000426613	0.000647985	0.338317201	M1	Female	trans
cg05345823_MANCR	0.000426624	0.000648	-0.402541284	M1	Female	trans
cg08802983_RNA5SP515	0.000426624	0.000648	0.408422681	M1	Female	trans
cg13440924_PRR20G	0.000426626	0.000648002	-0.205399026	M1	Female	trans
cg13032656_ENSG00000225545	0.000426628	0.000648005	-0.398688061	M1	Female	trans
cg08860190_LINC00686	0.000426633	0.00064801	-0.440259092	M1	Female	trans
cg25710745_OR2A25	0.000426635	0.000648012	-0.391628654	M1	Female	trans
cg19111078_FAU	0.000426635	0.000648012	-0.448374672	M1	Female	trans
cg15509191_TMC8	0.000426636	0.000648012	-0.342317617	M1	Female	trans
cg09081941_NLRP6	0.000426637	0.000648013	-0.609111907	M1	Female	trans
cg15817224_FBXL12P1	0.000426637	0.000648013	-0.404087138	M1	Female	trans
cg08406102_ENSG00000233028	0.00042664	0.000648016	-0.477537281	M1	Female	trans
cg04639241_MIR15B	0.00042664	0.000648016	-0.34002132	M1	Female	trans
cg17792994_RNU7-96P	0.000426646	0.000648024	-0.501017582	M1	Female	trans
cg10664162_OR9A1P	0.000426649	0.000648026	-0.605647168	M1	Female	trans
cg26329715_PPIAP62	0.000426649	0.000648026	0.455573519	M1	Female	trans
cg11414633_VDR	0.000426653	0.000648031	-0.54403349	M1	Female	trans
cg20567311_LRRC66	0.000426655	0.000648033	-0.332346706	M1	Female	trans
cg21764190_PHF5A	0.000426657	0.000648035	0.502816105	M1	Female	trans
cg14263858_ENSG00000231590	0.000426657	0.000648035	-0.390347171	M1	Female	trans
cg20007465_GPX6	0.000426658	0.000648035	0.379875086	M1	Female	trans
cg08431447_ENSG00000236469	0.00042666	0.000648038	-0.342992113	M1	Female	trans
cg15701795_ENSG00000232234	0.000426662	0.000648039	-0.634226751	M1	Female	trans
cg09616536_FYCO1	0.000426662	0.000648039	-0.69708557	M1	Female	trans
cg09076900_LCE1C	0.000426665	0.000648042	-0.540687936	M1	Female	trans
cg19111078_TARS2	0.000426665	0.000648042	-0.439185624	M1	Female	trans
cg05475109_LINC02724	0.000426666	0.000648042	-0.415529887	M1	Female	trans
cg07091355_RNU6-117P	0.000426668	0.000648044	0.476795764	M1	Female	trans
cg14743534_CLDN4	0.00042667	0.000648045	-0.462219777	M1	Female	trans
cg00178522_DIRC1	0.00042667	0.000648045	-0.393941425	M1	Female	trans
cg05172956_SNRPGP8	0.00042667	0.000648045	0.826528468	M1	Female	trans
cg02656169_PHYH	0.000426678	0.000648056	-0.443148804	M1	Female	trans
cg09385285_RNU2-28P	0.000426679	0.000648056	-0.445133552	M1	Female	trans
cg03351580_FGF2	0.00042668	0.000648056	-0.482698133	M1	Female	trans
cg11850659_C6	0.00042668	0.000648056	-0.597267606	M1	Female	trans
cg01373602_IGKV2D-28	0.000426681	0.000648056	-0.414850371	M1	Female	trans
cg16269733_IGKV3D-11	0.000426682	0.000648057	0.349448688	M1	Female	trans
cg20060216_SNORD28B	0.000426684	0.000648059	-0.428253563	M1	Female	trans
cg09476440_RNU6-254P	0.000426686	0.000648061	-0.396116722	M1	Female	trans
cg26329715_SLC7A4	0.000426687	0.000648061	-0.419979628	M1	Female	trans
cg01864807_RNA5SP57	0.000426687	0.000648061	0.198277767	M1	Female	trans
cg04737131_ENSG00000239311	0.000426693	0.000648068	0.253607105	M1	Female	trans
cg05498337_OR7D2	0.000426695	0.00064807	-0.461436374	M1	Female	trans
cg16975684_ENSG00000224371	0.000426697	0.000648073	-0.474665633	M1	Female	trans
cg11665745_ENSG00000216360	0.000426699	0.000648075	0.450663756	M1	Female	trans
cg09591072_CYCSP35	0.0004267	0.000648076	0.454699047	M1	Female	trans
cg08640059_CNTNAP2	0.000426703	0.000648078	-0.388454437	M1	Female	trans
cg19500098_GSTA11P	0.000426703	0.000648078	-0.505687616	M1	Female	trans
cg21941512_ENSG00000229067	0.000426704	0.000648078	-0.379749027	M1	Female	trans
cg09534232_OR10AG1	0.000426705	0.000648078	-0.516371894	M1	Female	trans
cg00592315_OR7A2P	0.000426705	0.000648078	-0.595549136	M1	Female	trans
cg11547110_DEFB4A	0.000426706	0.000648079	-0.511295612	M1	Female	trans
cg14210607_CHRNB4	0.000426712	0.000648086	-0.448982893	M1	Female	trans
cg11950994_SYCE1L	0.000426712	0.000648086	-0.527271107	M1	Female	trans
cg11167446_NGB	0.000426712	0.000648086	-0.517218211	M1	Female	trans
cg27403388_ENSG00000237716	0.000426714	0.000648087	-0.388747358	M1	Female	trans
cg27210166_IGLV1-40	0.000426718	0.000648092	-0.348603205	M1	Female	trans
cg07826946_RPL7P30	0.00042672	0.000648095	1.057884788	M1	Female	trans
cg13024511_RPL17P10	0.000426721	0.000648095	-0.367822992	M1	Female	trans
cg27038693_MIR933	0.000426722	0.000648096	-0.452662999	M1	Female	trans
cg18966920_ENSG00000184115	0.000426723	0.000648096	-0.568081349	M1	Female	trans
cg02412345_KRT18P24	0.000426723	0.000648096	-0.477071046	M1	Female	trans
cg22023826_ENSG00000241231	0.000426724	0.000648096	-0.468552215	M1	Female	trans
cg15406420_ENSG00000229925	0.000426724	0.000648096	-0.428325816	M1	Female	trans
cg24949324_ENSG00000230709	0.000426725	0.000648096	-0.445368575	M1	Female	trans
cg02843332_DPYD-IT1	0.000426726	0.000648096	-0.36083521	M1	Female	trans
cg20657843_CCL19	0.000426727	0.000648096	-0.273877851	M1	Female	trans
cg00059053_CMYA5	0.000426727	0.000648096	0.41975282	M1	Female	trans
cg13926358_RPL39P15	0.000426729	0.000648096	0.456752228	M1	Female	trans
cg03035495_ABCF2P1	0.000426729	0.000648096	-0.365175455	M1	Female	trans
cg25028180_ENSG00000233739	0.000426729	0.000648096	0.630055203	M1	Female	trans
cg15011734_HOXA11	0.00042673	0.000648096	-0.272907556	M1	Female	trans
cg03728197_FLNA	0.000426731	0.000648096	-0.890375024	M1	Female	trans
cg11341144_GAPDHP57	0.000426731	0.000648096	-0.488024879	M1	Female	trans
cg12167822_EEF1B2P8	0.000426731	0.000648096	-0.559289378	M1	Female	trans
cg14548259_ZNF74	0.000426733	0.000648098	-0.494737131	M1	Female	trans
cg09419843_EMC4	0.000426735	0.0006481	-0.513122357	M1	Female	trans
cg21764190_RPS3AP6	0.000426735	0.0006481	0.559679343	M1	Female	trans
cg09627874_FANCI	0.000426736	0.000648101	0.415494745	M1	Female	trans
cg25284798_KCNT1	0.000426738	0.000648102	-0.364256045	M1	Female	trans
cg21630843_RNU6-680P	0.000426741	0.000648105	-0.457617073	M1	Female	trans
cg27457427_SPACA3	0.000426743	0.000648106	-0.41995293	M1	Female	trans
cg02525147_SLC17A7	0.000426743	0.000648106	-0.335957551	M1	Female	trans
cg03561071_EN1	0.000426744	0.000648107	-0.369524076	M1	Female	trans
cg01716040_SUPT20HL2	0.000426746	0.000648108	-0.276396611	M1	Female	trans
cg25241399_ENSG00000206961	0.000426747	0.000648109	-0.531560492	M1	Female	trans
cg25938960_ENSG00000226595	0.000426747	0.000648109	-0.386845322	M1	Female	trans
cg10736303_SOGA3	0.000426748	0.000648109	-0.339828122	M1	Female	trans
cg19124160_ENSG00000234793	0.000426751	0.000648112	-0.352875893	M1	Female	trans
cg25861660_ADGRF2	0.000426753	0.000648115	-0.517761329	M1	Female	trans
cg04721764_ENSG00000200288	0.000426756	0.000648118	-0.334671924	M1	Female	trans
cg03566001_CHCHD4P4	0.000426756	0.000648118	-0.3730119	M1	Female	trans
cg09785766_DNMT3B	0.000426758	0.000648119	-0.346350112	M1	Female	trans
cg17725166_MRPL35P3	0.000426758	0.00064812	-0.342656	M1	Female	trans
cg15166583_GNS	0.000426764	0.000648127	-0.472035313	M1	Female	trans
cg05200540_SPAG17	0.000426765	0.000648127	0.572675843	M1	Female	trans
cg15139063_SPIN4	0.000426766	0.000648127	-0.289396208	M1	Female	trans
cg11208229_IGHD5-18	0.000426766	0.000648127	-0.249453862	M1	Female	trans
cg09076900_GNG10	0.000426771	0.000648133	-0.531432881	M1	Female	trans
cg26881268_ORM2	0.000426776	0.000648139	-0.456588752	M1	Female	trans
cg11382963_BLCAP	0.000426778	0.000648141	-0.487202095	M1	Female	trans
cg17900689_ENSG00000243705	0.000426779	0.000648142	0.202549053	M1	Female	trans
cg18087761_DIPK2A	0.000426779	0.000648142	-0.433762393	M1	Female	trans
cg13321077_ABCC1	0.000426781	0.000648145	-0.536540909	M1	Female	trans
cg14460215_TRAJ53	0.000426783	0.000648147	-0.481906082	M1	Female	trans
cg14182120_HERC2P4	0.000426785	0.000648147	-0.462683482	M1	Female	trans
cg00512739_MCC	0.000426788	0.00064815	-0.490513867	M1	Female	trans
cg18857892_LINC02449	0.000426788	0.00064815	0.398792484	M1	Female	trans
cg13999965_ATP5PDP3	0.00042679	0.000648151	-0.722812853	M1	Female	trans
cg18743951_KCNQ1-AS1	0.00042679	0.000648151	-0.543549262	M1	Female	trans
cg22438763_ENSG00000240774	0.000426791	0.000648151	-0.477271691	M1	Female	trans
cg05812671_LINC00457	0.000426792	0.000648152	-0.442331848	M1	Female	trans
cg12870253_TOMM40L	0.000426793	0.000648153	0.532174863	M1	Female	trans
cg19564375_RPS2P48	0.000426795	0.000648154	-0.337853295	M1	Female	trans
cg09041707_RRBP1	0.000426795	0.000648154	-0.483792833	M1	Female	trans
cg09890204_POM121L2	0.000426798	0.000648158	0.512095391	M1	Female	trans
cg06893379_SNRPGP8	0.000426799	0.000648159	-0.522370318	M1	Female	trans
cg10336014_IGF2BP2	0.000426801	0.000648161	-0.426892528	M1	Female	trans
cg11865801_SYN3-AS1	0.000426804	0.000648164	-0.599248453	M1	Female	trans
cg04492287_STX10	0.000426804	0.000648164	-0.47475875	M1	Female	trans
cg16775224_SBF1P2	0.000426807	0.000648166	0.378942135	M1	Female	trans
cg05056349_LINC02085	0.000426807	0.000648166	0.528677065	M1	Female	trans
cg20695805_RPL12P44	0.000426809	0.000648168	0.421147631	M1	Female	trans
cg07082012_ACSM2A	0.00042681	0.000648169	-0.23477882	M1	Female	trans
cg17693656_ENSG00000232751	0.000426811	0.00064817	-0.433356246	M1	Female	trans
cg21315783_ENSG00000228392	0.00042682	0.000648182	-0.421382626	M1	Female	trans
cg07914267_PATE4	0.000426821	0.000648183	-0.350500517	M1	Female	trans
cg03873264_ENSG00000228487	0.000426822	0.000648183	-0.393328735	M1	Female	trans
cg13168499_TRAV16	0.000426822	0.000648183	-0.439350633	M1	Female	trans
cg03273265_ENSG00000213358	0.000426824	0.000648184	-0.448312486	M1	Female	trans
cg20375654_RPS15AP7	0.000426825	0.000648185	-0.407609638	M1	Female	trans
cg14694590_ENSG00000237293	0.00042683	0.000648191	-0.39661875	M1	Female	trans
cg07213029_RNU6-584P	0.000426831	0.000648193	0.444862853	M1	Female	trans
cg07729440_OAS2	0.000426832	0.000648194	-0.531516539	M1	Female	trans
cg24270367_ADH6	0.000426834	0.000648195	-0.403168961	M1	Female	trans
cg04667681_SNORD14	0.000426838	0.0006482	-0.361744678	M1	Female	trans
cg12955111_ENSG00000229505	0.000426838	0.0006482	-0.51365619	M1	Female	trans
cg21220623_EIF1P2	0.000426839	0.0006482	0.745892936	M1	Female	trans
cg05511613_PKD1L1	0.00042684	0.0006482	-0.449607383	M1	Female	trans
cg08245935_RN7SL273P	0.00042684	0.0006482	0.413798767	M1	Female	trans
cg20683445_ESRP2	0.000426842	0.000648202	-0.377413911	M1	Female	trans
cg06523478_ENSG00000231970	0.000426851	0.000648214	0.407800837	M1	Female	trans
cg14504586_ENSG00000214770	0.000426852	0.000648214	-0.495681726	M1	Female	trans
cg00095326_ENSG00000236864	0.000426853	0.000648214	-0.484678918	M1	Female	trans
cg17372378_NECAP1P1	0.000426853	0.000648214	-0.550926548	M1	Female	trans
cg02241545_RNU6-301P	0.000426854	0.000648214	-0.414806638	M1	Female	trans
cg17228962_ACTBP7	0.000426854	0.000648214	-0.514354435	M1	Female	trans
cg14815329_RPL21	0.000426856	0.000648217	-0.420928617	M1	Female	trans
cg14267705_CT47A3	0.000426862	0.000648225	-0.335903491	M1	Female	trans
cg27399957_ENSG00000213956	0.000426864	0.000648227	-0.612457238	M1	Female	trans
cg00595889_LRWD1	0.000426865	0.000648227	0.443083846	M1	Female	trans
cg10546252_ENSG00000230026	0.000426865	0.000648227	0.414578111	M1	Female	trans
cg09817248_LIPT1P1	0.000426867	0.00064823	0.301934746	M1	Female	trans
cg04478428_SLC26A11	0.000426869	0.00064823	-0.417282007	M1	Female	trans
cg04060288_DNAJB6P6	0.00042687	0.000648231	-0.219703099	M1	Female	trans
cg13714644_DPY19L2P2	0.000426871	0.000648232	0.410051386	M1	Female	trans
cg16278658_ITGAX	0.000426872	0.000648232	-0.422794001	M1	Female	trans
cg02990361_TNP2	0.000426872	0.000648232	0.506829953	M1	Female	trans
cg09425735_NPIPB12	0.000426873	0.000648232	-0.406121393	M1	Female	trans
cg10040153_ENSG00000234775	0.000426875	0.000648234	-0.533475505	M1	Female	trans
cg26329715_HRAS	0.000426875	0.000648234	-0.410080029	M1	Female	trans
cg13180315_IGLJ6	0.000426876	0.000648234	0.427205422	M1	Female	trans
cg03775628_OR7E7P	0.000426878	0.000648236	-0.319383357	M1	Female	trans
cg26329715_COX6A1P2	0.000426879	0.000648237	-0.415557748	M1	Female	trans
cg23891611_H3P44	0.000426882	0.000648239	-0.622771549	M1	Female	trans
cg10263003_AXIN2	0.000426883	0.00064824	-0.569220327	M1	Female	trans
cg04387068_ENSG00000236118	0.000426883	0.00064824	-0.478481092	M1	Female	trans
cg15166583_SLK	0.000426884	0.00064824	-0.475383503	M1	Female	trans
cg17561092_PARD3B	0.000426885	0.00064824	-0.316908236	M1	Female	trans
cg09162333_C16orf86	0.000426886	0.000648241	-0.497211912	M1	Female	trans
cg20447730_LINC00518	0.000426886	0.000648241	-0.514172776	M1	Female	trans
cg14170201_CDC6	0.000426889	0.000648244	-0.587049243	M1	Female	trans
cg04243292_ENSG00000212168	0.00042689	0.000648244	-0.739468514	M1	Female	trans
cg13700458_ATAT1	0.000426892	0.000648247	-0.33208792	M1	Female	trans
cg21163717_ENSG00000228033	0.000426893	0.000648248	-0.418721931	M1	Female	trans
cg05649922_RNU6-984P	0.000426895	0.000648248	0.467627566	M1	Female	trans
cg10669142_ENSG00000228689	0.000426896	0.000648248	0.713974276	M1	Female	trans
cg18174486_HACD1	0.000426897	0.000648248	-0.463965545	M1	Female	trans
cg26329715_GPATCH3	0.000426898	0.000648248	-0.416524547	M1	Female	trans
cg14014665_TBL1X	0.000426901	0.000648248	0.407840636	M1	Female	trans
cg24093831_ENSG00000238049	0.000426902	0.000648248	-0.379862901	M1	Female	trans
cg21479603_SMC4P1	0.000426902	0.000648248	-0.525279146	M1	Female	trans
cg21479603_PYY3	0.000426902	0.000648248	-0.525279146	M1	Female	trans
cg21479603_ENSG00000225007	0.000426902	0.000648248	-0.525279146	M1	Female	trans
cg21479603_RNU6-1071P	0.000426902	0.000648248	-0.372811797	M1	Female	trans
cg21479603_RNA5SP366	0.000426902	0.000648248	-0.372811797	M1	Female	trans
cg21479603_RPL17P2	0.000426902	0.000648248	-0.372811797	M1	Female	trans
cg21479603_ENSG00000224054	0.000426902	0.000648248	-0.215780428	M1	Female	trans
cg21479603_ENSG00000237083	0.000426902	0.000648248	-0.372811797	M1	Female	trans
cg16337424_ACTBP7	0.000426903	0.000648249	-0.621227687	M1	Female	trans
cg02905163_ENSG00000231539	0.000426904	0.000648249	-0.662210521	M1	Female	trans
cg05498337_S1PR3	0.000426906	0.00064825	-0.603165077	M1	Female	trans
cg00117490_ENSG00000230575	0.000426906	0.00064825	-0.356884149	M1	Female	trans
cg13911269_IL3	0.000426906	0.00064825	0.390986024	M1	Female	trans
cg21287367_TPI1P4	0.000426908	0.00064825	-0.485880218	M1	Female	trans
cg27017993_SLC16A7	0.00042691	0.00064825	-0.304330828	M1	Female	trans
cg19827854_MTCO2P12	0.00042691	0.00064825	-0.518765408	M1	Female	trans
cg22685867_IMPDH1P7	0.00042691	0.00064825	0.480805298	M1	Female	trans
cg14786880_ENSG00000234675	0.000426911	0.00064825	-0.504514456	M1	Female	trans
cg25318301_HSBP1P2	0.000426912	0.00064825	0.472802186	M1	Female	trans
cg07784793_NDNF	0.000426912	0.00064825	-0.422590663	M1	Female	trans
cg13990947_PCDHB14	0.000426912	0.00064825	-0.422967509	M1	Female	trans
cg01164221_MTATP8P1	0.000426913	0.00064825	-0.393049204	M1	Female	trans
cg13996562_RIMS1	0.000426913	0.00064825	-0.363412227	M1	Female	trans
cg03220912_CBX3P9	0.000426914	0.000648251	-0.418327496	M1	Female	trans
cg04195855_ST6GALNAC6	0.000426915	0.000648251	-0.475325791	M1	Female	trans
cg11214594_CPPED1	0.000426916	0.000648252	-0.481163596	M1	Female	trans
cg05948955_OR13G1	0.000426917	0.000648252	-0.423898539	M1	Female	trans
cg04876127_LINC01357	0.000426917	0.000648252	-0.309015746	M1	Female	trans
cg12238738_FGFBP2	0.000426919	0.000648252	-0.632504333	M1	Female	trans
cg27181968_RNA5SP390	0.000426919	0.000648252	-0.417569718	M1	Female	trans
cg03165426_U8	0.000426919	0.000648252	-0.294397614	M1	Female	trans
cg19702777_MIR1277	0.000426921	0.000648254	-0.256244629	M1	Female	trans
cg19081358_RPL12P1	0.000426923	0.000648256	-0.313917233	M1	Female	trans
cg00587861_GPC5-AS2	0.000426924	0.000648256	-0.558219404	M1	Female	trans
cg02589878_ENSG00000224529	0.000426926	0.000648259	-0.466204834	M1	Female	trans
cg13001142_LRRC3B	0.000426928	0.00064826	-0.517608077	M1	Female	trans
cg26607828_GPX2	0.000426931	0.000648265	-0.39767615	M1	Female	trans
cg01617432_SIGLEC30P	0.000426932	0.000648265	0.448834348	M1	Female	trans
cg25064854_DUSP10	0.000426933	0.000648265	-0.39557009	M1	Female	trans
cg26404511_IRAK2	0.000426934	0.000648266	-0.464607762	M1	Female	trans
cg06686451_CCDC3	0.000426937	0.000648267	-0.420188973	M1	Female	trans
cg01172235_EIF3KP2	0.000426937	0.000648267	-0.362419512	M1	Female	trans
cg27146574_LRRC52	0.000426937	0.000648267	-0.514866782	M1	Female	trans
cg26881268_BHMT	0.000426937	0.000648267	-0.383148906	M1	Female	trans
cg17366173_ENSG00000233494	0.000426939	0.000648268	-0.349435294	M1	Female	trans
cg11850659_ENSG00000235683	0.00042694	0.000648269	-0.522715142	M1	Female	trans
cg22806076_CROCCP1	0.00042694	0.000648269	-0.63175443	M1	Female	trans
cg19564375_FOXC2	0.000426941	0.000648269	-0.433542683	M1	Female	trans
cg20990699_RNA5SP126	0.000426943	0.000648271	-0.418422158	M1	Female	trans
cg10377685_KRT17P7	0.000426943	0.000648271	-0.466684041	M1	Female	trans
cg26742320_ENSG00000227920	0.000426944	0.000648271	-0.397310502	M1	Female	trans
cg27181968_LINC01436	0.000426946	0.000648273	-0.446613499	M1	Female	trans
cg16838132_FAM177A1P1	0.000426947	0.000648274	-0.384393756	M1	Female	trans
cg11995490_CEP170P1	0.000426951	0.000648279	-0.499697469	M1	Female	trans
cg07436822_RNU6-487P	0.000426952	0.00064828	-0.394177044	M1	Female	trans
cg00218134_METTL7B	0.000426953	0.00064828	-0.326588658	M1	Female	trans
cg21208522_ANPEP	0.000426953	0.00064828	-0.376010237	M1	Female	trans
cg07545728_ENSG00000217805	0.000426954	0.000648281	-0.371248116	M1	Female	trans
cg02193806_RBMXL3	0.000426955	0.000648281	-0.420992068	M1	Female	trans
cg10956335_HDGFP1	0.000426957	0.000648284	-0.442430905	M1	Female	trans
cg18720828_TRAJ48	0.000426959	0.000648285	-0.377065523	M1	Female	trans
cg16395457_CPLX4	0.000426959	0.000648285	-0.543593679	M1	Female	trans
cg22134139_RAX	0.000426962	0.000648287	-0.320171639	M1	Female	trans
cg10263003_GPSM1	0.000426964	0.000648289	-0.631425249	M1	Female	trans
cg06723626_ELANE	0.000426964	0.000648289	-0.385331204	M1	Female	trans
cg06005197_TLE1P1	0.000426966	0.00064829	-0.19692505	M1	Female	trans
cg01604152_RNU4-84P	0.00042697	0.000648296	-0.543239373	M1	Female	trans
cg14103680_SLC39A4	0.000426973	0.000648299	-0.51808728	M1	Female	trans
cg23943415_RNA5SP512	0.000426975	0.000648301	-0.452647735	M1	Female	trans
cg15391723_RPS3AP51	0.000426976	0.000648303	-0.410908276	M1	Female	trans
cg00199007_ZC3H6	0.000426977	0.000648303	0.420986875	M1	Female	trans
cg20046668_LY6G6C	0.000426978	0.000648304	-0.476428957	M1	Female	trans
cg04077164_ENSG00000237087	0.000426983	0.000648311	-0.409116007	M1	Female	trans
cg01952618_KMT5AP2	0.000426984	0.000648311	-0.539780185	M1	Female	trans
cg19383909_PEX5L	0.000426986	0.000648313	-0.461014961	M1	Female	trans
cg27188340_OTOR	0.000426986	0.000648313	-0.614253617	M1	Female	trans
cg03894102_RNA5SP126	0.000426989	0.000648316	-0.365315506	M1	Female	trans
cg21204600_KRT8P43	0.00042699	0.000648316	-0.408438923	M1	Female	trans
cg17725166_COL6A4P1	0.000426993	0.000648319	-0.321255482	M1	Female	trans
cg01725586_CNOT7P1	0.000426994	0.000648319	-0.618658482	M1	Female	trans
cg19765834_DPYD-AS2	0.000426994	0.000648319	-0.36921585	M1	Female	trans
cg07355514_FAM53B-AS1	0.000426995	0.000648319	0.460465576	M1	Female	trans
cg03038914_RNU6-653P	0.000426996	0.00064832	-0.350405816	M1	Female	trans
cg17029237_RN7SKP127	0.000427004	0.00064833	-0.294835986	M1	Female	trans
cg17822947_ANKRD30A	0.000427004	0.00064833	-0.34513517	M1	Female	trans
cg14503868_CSNK1D	0.000427004	0.00064833	-0.349347975	M1	Female	trans
cg03785456_TUBBP2	0.000427006	0.000648333	-0.462320169	M1	Female	trans
cg04492287_TBX6	0.000427008	0.000648334	-0.477043878	M1	Female	trans
cg25104868_CARD11-AS1	0.000427009	0.000648334	-0.542241712	M1	Female	trans
cg07131604_MIR26A2	0.00042701	0.000648335	-0.28773887	M1	Female	trans
cg07320976_SLC9A9	0.000427011	0.000648335	-0.369535952	M1	Female	trans
cg23409591_MIR589	0.000427012	0.000648336	-0.443829723	M1	Female	trans
cg06736785_ACOT7	0.000427012	0.000648336	-0.498870303	M1	Female	trans
cg02730714_CDC42P1	0.000427016	0.00064834	-0.406907595	M1	Female	trans
cg12256630_LMX1A-AS1	0.000427016	0.00064834	0.458334954	M1	Female	trans
cg15668967_LINC01729	0.000427018	0.000648341	-0.39714677	M1	Female	trans
cg04721764_ENSG00000228563	0.00042702	0.000648343	-0.343216597	M1	Female	trans
cg19392754_FGF7P8	0.00042702	0.000648343	0.47470067	M1	Female	trans
cg27423087_CRYBA4	0.000427021	0.000648344	-0.456516279	M1	Female	trans
cg06460122_OR7E109P	0.000427022	0.000648345	-0.368137037	M1	Female	trans
cg14858817_LINC00462	0.000427024	0.000648347	0.375917402	M1	Female	trans
cg11091734_NBEAL2	0.000427027	0.000648348	-0.355138137	M1	Female	trans
cg00992153_LINC00158	0.000427027	0.000648348	0.439795365	M1	Female	trans
cg09339841_RPL31P47	0.000427028	0.000648348	-0.488372809	M1	Female	trans
cg10440718_DUSP5	0.000427029	0.000648348	-0.402331033	M1	Female	trans
cg14544216_ENSG00000231173	0.000427029	0.000648348	-0.603227653	M1	Female	trans
cg05103573_LILRB4	0.00042703	0.000648348	-0.418054601	M1	Female	trans
cg22337491_SHLD2P3	0.00042703	0.000648348	-0.517140829	M1	Female	trans
cg12600174_KIF9	0.00042703	0.000648348	0.448913961	M1	Female	trans
cg00757933_FAM9C	0.000427031	0.000648348	-0.394110321	M1	Female	trans
cg24607417_SRSF9P1	0.000427032	0.000648348	-0.465462627	M1	Female	trans
cg10653573_KCNK10	0.000427033	0.000648348	-0.516132259	M1	Female	trans
cg21737632_H2BP6	0.000427034	0.000648348	0.472541785	M1	Female	trans
cg17181840_TRIM53BP	0.000427034	0.000648348	0.184174687	M1	Female	trans
cg17181840_TRIM53AP	0.000427034	0.000648348	0.630512565	M1	Female	trans
cg05012981_RNU2-52P	0.000427034	0.000648348	-0.363578007	M1	Female	trans
cg15985500_KCNN1	0.000427036	0.00064835	-0.396997137	M1	Female	trans
cg20683445_DPT	0.000427037	0.00064835	-0.161815478	M1	Female	trans
cg21828663_APOL1	0.000427038	0.00064835	-0.402593235	M1	Female	trans
cg14135783_NPR2	0.000427038	0.00064835	-0.40922337	M1	Female	trans
cg03220912_STRBP	0.000427038	0.00064835	-0.435871884	M1	Female	trans
cg02096758_MTCO3P12	0.00042704	0.000648351	-0.09594363	M1	Female	trans
cg24299929_LINC02471	0.00042704	0.000648351	-0.449636355	M1	Female	trans
cg11950994_N4BP3	0.000427043	0.000648354	-0.538554478	M1	Female	trans
cg26759296_LINC01474	0.000427046	0.000648357	-0.448612943	M1	Female	trans
cg23676869_ENSG00000230212	0.000427048	0.000648359	0.502649964	M1	Female	trans
cg04208996_SESTD1	0.000427049	0.00064836	-0.497542354	M1	Female	trans
cg01083651_RN7SL865P	0.000427056	0.000648368	-0.205709359	M1	Female	trans
cg01028000_ENSG00000237813	0.000427057	0.000648368	-0.596212683	M1	Female	trans
cg15741247_MIR575	0.000427057	0.000648368	-0.619527182	M1	Female	trans
cg22203300_LINC02344	0.000427058	0.000648368	-0.778776792	M1	Female	trans
cg14687118_RAB40A	0.000427059	0.000648369	-0.614205293	M1	Female	trans
cg24245601_ENSG00000232306	0.000427061	0.000648371	0.467965709	M1	Female	trans
cg09435249_ENSG00000228438	0.000427064	0.000648375	-0.421787029	M1	Female	trans
cg03741931_LCE3D	0.000427066	0.000648377	-0.439602356	M1	Female	trans
cg12877532_RPL34P1	0.000427067	0.000648378	-0.450429387	M1	Female	trans
cg21075678_RNU6-236P	0.00042707	0.000648379	-0.414259543	M1	Female	trans
cg02720442_RNU6-820P	0.00042707	0.000648379	0.4203148	M1	Female	trans
cg09841889_HS3ST1	0.00042707	0.000648379	-0.483652072	M1	Female	trans
cg15488978_MICALL1	0.000427071	0.000648379	-0.600611343	M1	Female	trans
cg27399957_CEP120	0.000427071	0.000648379	-0.588721146	M1	Female	trans
cg06736785_SRRM3	0.000427071	0.000648379	-0.505290563	M1	Female	trans
cg15463454_ENSG00000228543	0.000427077	0.000648386	-0.311758754	M1	Female	trans
cg16021953_MIR623	0.000427077	0.000648386	-0.579445795	M1	Female	trans
cg14683563_SNORD115-43	0.000427082	0.000648392	-0.558701041	M1	Female	trans
cg21546742_MAGEC2	0.000427082	0.000648392	-0.486986202	M1	Female	trans
cg02913884_BCL6	0.000427084	0.000648393	0.489856822	M1	Female	trans
cg08837744_SNRPEP6	0.000427084	0.000648393	-0.607442226	M1	Female	trans
cg17855264_AGRN	0.000427085	0.000648394	-0.514220409	M1	Female	trans
cg17272019_GPR17	0.000427088	0.000648396	-0.925908585	M1	Female	trans
cg19115205_RPL39P14	0.000427089	0.000648396	-0.457397793	M1	Female	trans
cg12877532_GYG1	0.000427089	0.000648396	-0.396355973	M1	Female	trans
cg12372163_CHORDC1P1	0.00042709	0.000648398	-0.481657547	M1	Female	trans
cg13102045_LMAN1L	0.000427092	0.000648399	-0.634311595	M1	Female	trans
cg20375654_UBE2L5	0.000427092	0.000648399	-0.390974935	M1	Female	trans
cg11052187_ENSG00000225884	0.000427093	0.000648399	-0.410933674	M1	Female	trans
cg02973354_SMARCAL1-AS1	0.000427093	0.000648399	0.526480732	M1	Female	trans
cg17127665_ENSG00000233611	0.000427095	0.0006484	-0.47341322	M1	Female	trans
cg25757115_TNRC18	0.000427098	0.000648404	-0.479377837	M1	Female	trans
cg24856383_UBTFL3	0.0004271	0.000648407	0.278110012	M1	Female	trans
cg01178818_ENSG00000215464	0.000427101	0.000648407	-0.480154127	M1	Female	trans
cg22337491_ENSG00000227040	0.000427102	0.000648407	-0.547470156	M1	Female	trans
cg24429037_MRPL35P3	0.000427104	0.000648409	-0.412803492	M1	Female	trans
cg09548246_CSPG4P3Y	0.000427105	0.00064841	-0.513014839	M1	Female	trans
cg06807127_AGBL5-AS1	0.000427106	0.00064841	-0.405886384	M1	Female	trans
cg02170695_TIMM8BP1	0.000427106	0.00064841	-0.620198174	M1	Female	trans
cg04739200_CFL1P7	0.000427106	0.00064841	-0.36420988	M1	Female	trans
cg14725631_CMA1	0.000427108	0.000648411	-0.272642972	M1	Female	trans
cg14631896_ENSG00000240571	0.000427109	0.000648411	-0.320407324	M1	Female	trans
cg02536637_RPS2P4	0.000427109	0.000648411	-0.317184761	M1	Female	trans
cg03035495_KCND1	0.00042711	0.000648412	-0.443216905	M1	Female	trans
cg19412031_HYI-AS1	0.000427113	0.000648414	0.433023006	M1	Female	trans
cg20241816_FTH1P4	0.000427113	0.000648414	-0.451149363	M1	Female	trans
cg21796654_SPEM1	0.000427115	0.000648415	0.309249945	M1	Female	trans
cg22646311_GNAI2P2	0.000427115	0.000648415	0.32800728	M1	Female	trans
cg26326088_SYNE1-AS1	0.00042712	0.000648421	-0.430906556	M1	Female	trans
cg23209353_NAALADL2-AS3	0.000427121	0.000648421	-0.373299147	M1	Female	trans
cg04025917_ENSG00000229976	0.000427121	0.000648421	0.325782773	M1	Female	trans
cg19234089_RNU6-1242P	0.000427122	0.000648421	-0.32300495	M1	Female	trans
cg08439705_CBLL1P1	0.000427123	0.000648422	0.575872177	M1	Female	trans
cg18709570_UNC5B	0.000427126	0.000648425	-0.668684693	M1	Female	trans
cg03332734_TMEM125	0.000427127	0.000648426	-0.348108329	M1	Female	trans
cg10229938_RNA5SP393	0.000427129	0.000648428	-0.538877133	M1	Female	trans
cg16565439_PPARG	0.000427132	0.000648431	-0.357461714	M1	Female	trans
cg12793711_ENSG00000233739	0.000427132	0.000648431	0.581810642	M1	Female	trans
cg02125534_PLLPP1	0.000427133	0.000648431	-0.458678816	M1	Female	trans
cg03734133_TFB2M	0.000427135	0.000648434	-0.405498478	M1	Female	trans
cg10488013_ANKRD30A	0.000427136	0.000648434	-0.328315177	M1	Female	trans
cg24573416_KRT8P45	0.000427137	0.000648436	-0.595834467	M1	Female	trans
cg24304928_RIF1	0.000427139	0.000648436	-0.357032737	M1	Female	trans
cg09162333_EBF4	0.000427139	0.000648436	-0.536852764	M1	Female	trans
cg06736785_ANKAR	0.00042714	0.000648436	0.466723043	M1	Female	trans
cg15173429_RNA5S3	0.00042714	0.000648436	-0.378139487	M1	Female	trans
cg11270687_SNORD88A	0.000427142	0.000648439	-0.468551518	M1	Female	trans
cg20852862_AMER2	0.000427144	0.000648439	-0.523789656	M1	Female	trans
cg24880701_SLC66A2	0.000427144	0.000648439	-0.4836046	M1	Female	trans
cg10251456_ENSG00000228027	0.000427145	0.000648441	-0.406128504	M1	Female	trans
cg04492287_NCS1	0.000427155	0.000648454	-0.452701855	M1	Female	trans
cg01684881_TNNT3	0.000427156	0.000648455	0.310362536	M1	Female	trans
cg24374161_ENSG00000223908	0.000427157	0.000648455	0.626738124	M1	Female	trans
cg19125716_MIR206	0.000427158	0.000648455	-0.749338659	M1	Female	trans
cg24046884_ENSG00000233138	0.000427158	0.000648455	-0.524404374	M1	Female	trans
cg01650480_RPL7P31	0.000427159	0.000648455	-0.476405698	M1	Female	trans
cg16237262_ENSG00000204399	0.000427159	0.000648455	-0.539308339	M1	Female	trans
cg11921348_ENSG00000221398	0.000427161	0.000648457	-0.368483074	M1	Female	trans
cg15275758_SMARCA1	0.000427163	0.000648459	0.457760536	M1	Female	trans
cg11033654_PTMAP3	0.000427163	0.000648459	-0.497276223	M1	Female	trans
cg02562282_YBX2	0.000427166	0.000648462	-0.467201295	M1	Female	trans
cg00282674_POU6F2-AS2	0.000427168	0.000648464	0.466137763	M1	Female	trans
cg18888655_ATP6V0E2	0.000427168	0.000648464	-0.509868821	M1	Female	trans
cg17604362_FAM245A	0.00042717	0.000648464	-0.674323012	M1	Female	trans
cg18687588_IGKV1-6	0.00042717	0.000648464	-0.171240902	M1	Female	trans
cg06322601_GRK6	0.000427171	0.000648465	-0.395753154	M1	Female	trans
cg12717664_RMDN2-AS1	0.000427173	0.000648467	-0.477515781	M1	Female	trans
cg00819121_CCKBR	0.000427175	0.000648469	-0.396135911	M1	Female	trans
cg25416245_RPP25	0.000427176	0.000648469	-0.643075047	M1	Female	trans
cg09554300_ENSG00000201701	0.000427177	0.000648469	0.46462297	M1	Female	trans
cg25699417_RPS3AP29	0.000427177	0.000648469	-0.295134593	M1	Female	trans
cg08296131_ITGA2	0.000427177	0.000648469	-0.553337938	M1	Female	trans
cg06760305_OR7D1P	0.000427178	0.000648469	0.364875501	M1	Female	trans
cg22016724_RNA5SP393	0.000427182	0.000648474	-0.556655167	M1	Female	trans
cg01240662_ITPR1-DT	0.000427184	0.000648476	-0.539140744	M1	Female	trans
cg22168087_LINC00649	0.000427185	0.000648476	0.427084725	M1	Female	trans
cg14167033_KLRG2	0.000427185	0.000648476	-0.420224203	M1	Female	trans
cg17847052_STIM2	0.000427187	0.000648478	-0.405755354	M1	Female	trans
cg20825109_STRBP	0.000427188	0.000648479	-0.481069719	M1	Female	trans
cg05839762_MCHR2-AS1	0.000427191	0.000648482	0.437488755	M1	Female	trans
cg20951194_GALR2	0.000427191	0.000648482	0.416562725	M1	Female	trans
cg20100801_ENSG00000236022	0.000427192	0.000648483	-0.457308409	M1	Female	trans
cg24717262_ZNF532	0.000427193	0.000648483	-0.428727398	M1	Female	trans
cg11386978_RNU6-984P	0.000427199	0.000648491	-0.413638758	M1	Female	trans
cg13127920_MMP27	0.000427201	0.000648494	-0.530501368	M1	Female	trans
cg23581864_HYAL4	0.000427202	0.000648494	-0.581855279	M1	Female	trans
cg26834504_ENSG00000229242	0.000427206	0.000648499	0.709230645	M1	Female	trans
cg02858625_LGALS17A	0.000427214	0.00064851	-0.5268718	M1	Female	trans
cg03220912_RDX	0.000427214	0.00064851	-0.414977402	M1	Female	trans
cg04515996_RBP4	0.000427218	0.000648514	0.378988534	M1	Female	trans
cg04487202_IGKV1-16	0.000427221	0.000648518	-0.307505285	M1	Female	trans
cg12282100_C11orf91	0.000427222	0.000648518	0.308735607	M1	Female	trans
cg05138064_LINC02624	0.000427222	0.000648518	-0.504972353	M1	Female	trans
cg11023174_NTF4	0.000427223	0.000648518	-0.505729196	M1	Female	trans
cg11016764_SLC6A2	0.000427224	0.000648519	-0.535199336	M1	Female	trans
cg04208996_RNU6ATAC18P	0.000427224	0.000648519	-0.444637911	M1	Female	trans
cg12149851_ENSG00000236159	0.000427228	0.000648523	-0.422379465	M1	Female	trans
cg19452914_ENSG00000228360	0.000427229	0.000648523	-0.614102616	M1	Female	trans
cg15466595_BPIFB3	0.000427229	0.000648523	-0.278406397	M1	Female	trans
cg24429037_MED8-AS1	0.000427229	0.000648523	-0.386162274	M1	Female	trans
cg20448053_ENSG00000230555	0.00042723	0.000648523	-0.687826798	M1	Female	trans
cg22965079_MSRB2	0.000427232	0.000648525	0.471321887	M1	Female	trans
cg27038693_ENTPD2	0.000427234	0.000648525	-0.380982865	M1	Female	trans
cg09506661_ENSG00000236886	0.000427234	0.000648525	-0.37888161	M1	Female	trans
cg03397234_RBM33	0.000427234	0.000648525	0.52380557	M1	Female	trans
cg24204406_EEF1GP4	0.000427236	0.000648528	-0.495144982	M1	Female	trans
cg20527667_TRY2P	0.000427237	0.000648528	-0.403612021	M1	Female	trans
cg19111078_FBL	0.000427238	0.000648528	-0.434723001	M1	Female	trans
cg08296131_ENSG00000237477	0.000427239	0.000648528	-0.628005507	M1	Female	trans
cg16400798_RN7SKP263	0.000427243	0.000648534	-0.484437334	M1	Female	trans
cg08268925_SLC31A1	0.000427249	0.000648541	-0.407113382	M1	Female	trans
cg09814167_NR1I2	0.00042725	0.000648542	-0.394928431	M1	Female	trans
cg17725166_ENSG00000223652	0.000427251	0.000648542	-0.33915879	M1	Female	trans
cg02232418_GABRG1	0.000427251	0.000648542	-0.622786188	M1	Female	trans
cg14620839_RPP38-DT	0.000427252	0.000648542	-0.364732221	M1	Female	trans
cg03653504_DSC2	0.000427252	0.000648542	-0.479851809	M1	Female	trans
cg13675055_RNU7-136P	0.000427261	0.000648554	-0.408837385	M1	Female	trans
cg01210264_UGT2B11	0.000427261	0.000648554	-0.386818527	M1	Female	trans
cg02843332_ENSG00000226045	0.000427264	0.000648557	-0.356531791	M1	Female	trans
cg18459152_GABPAP	0.000427268	0.000648562	-0.565244837	M1	Female	trans
cg05201777_CHAF1A	0.000427269	0.000648562	-0.393588399	M1	Female	trans
cg11360098_RN7SKP86	0.00042727	0.000648562	-0.361649621	M1	Female	trans
cg27605211_SNORA63	0.00042727	0.000648562	-0.638771852	M1	Female	trans
cg20936529_EEF1A1P39	0.000427272	0.000648565	-0.513412351	M1	Female	trans
cg17723355_CALML3-AS1	0.000427276	0.000648569	1.797957193	M1	Female	trans
cg24202000_RPSAP46	0.000427276	0.000648569	-0.461136417	M1	Female	trans
cg15113413_ST13P14	0.000427279	0.00064857	-0.338277337	M1	Female	trans
cg11791922_RXFP1	0.000427279	0.00064857	-0.377147613	M1	Female	trans
cg09162333_ABCA5	0.000427279	0.00064857	0.43191602	M1	Female	trans
cg26668221_SOX18	0.00042728	0.00064857	-0.500443312	M1	Female	trans
cg14969976_ENSG00000224477	0.00042728	0.00064857	-0.617110086	M1	Female	trans
cg04492287_PPP1R35	0.000427284	0.000648576	-0.463629808	M1	Female	trans
cg21764190_OSTM1	0.000427285	0.000648576	0.484585068	M1	Female	trans
cg25445017_LINC00385	0.000427288	0.000648579	0.460163708	M1	Female	trans
cg01348938_HSD11B1	0.000427289	0.000648579	-0.501983286	M1	Female	trans
cg17676612_MYADML	0.000427289	0.000648579	-0.505213781	M1	Female	trans
cg12878716_SAPCD2	0.000427291	0.00064858	-0.731415332	M1	Female	trans
cg02895166_MXRA7P1	0.000427291	0.00064858	-0.607184312	M1	Female	trans
cg16055665_ARPP21-AS1	0.000427292	0.00064858	-0.571415926	M1	Female	trans
cg09299773_CD226	0.000427292	0.00064858	-0.419087387	M1	Female	trans
cg22637538_FBLN2	0.000427297	0.000648586	-0.484804064	M1	Female	trans
cg18955951_IGLC6	0.000427298	0.000648586	0.28485711	M1	Female	trans
cg22078459_ABCA12	0.000427299	0.000648586	-0.37703277	M1	Female	trans
cg19564375_RUNX2	0.000427299	0.000648586	-0.382292369	M1	Female	trans
cg15642855_GAPDHP57	0.000427299	0.000648586	-0.475921839	M1	Female	trans
cg25928510_TMEM234	0.0004273	0.000648587	-0.294442703	M1	Female	trans
cg03144406_HMGN2P10	0.000427302	0.000648588	-0.422639541	M1	Female	trans
cg01301741_QRSL1P2	0.000427307	0.000648594	-0.361731797	M1	Female	trans
cg23814184_TKT	0.000427308	0.000648595	-0.611608532	M1	Female	trans
cg15869090_NMNAT1P3	0.00042731	0.000648597	-0.445773774	M1	Female	trans
cg03220912_BAZ1B	0.000427313	0.000648599	-0.419162742	M1	Female	trans
cg07198994_GMNC	0.000427314	0.000648599	-1.351489738	M1	Female	trans
cg16037947_TSPEAR-AS2	0.000427314	0.000648599	0.524280484	M1	Female	trans
cg13728149_RN7SL229P	0.000427315	0.000648599	-0.424902791	M1	Female	trans
cg02294123_MFAP5	0.000427315	0.000648599	-0.478694802	M1	Female	trans
cg18104920_ADGRG7	0.000427315	0.000648599	-0.304972308	M1	Female	trans
cg08690235_ENSG00000218274	0.000427318	0.000648603	-0.449684065	M1	Female	trans
cg02001279_SPNS1	0.000427319	0.000648603	-0.443574314	M1	Female	trans
cg11301879_ENSG00000241307	0.00042732	0.000648604	-0.462114925	M1	Female	trans
cg11435506_TPT1P7	0.000427322	0.000648606	0.389065544	M1	Female	trans
cg03220912_RPL5	0.000427327	0.000648612	-0.443225441	M1	Female	trans
cg17403863_RNU6-882P	0.000427328	0.000648614	-0.38118324	M1	Female	trans
cg20313696_SUCLA2P1	0.000427331	0.000648616	-0.459598122	M1	Female	trans
cg27398637_RPL22P19	0.000427332	0.000648616	-0.452098509	M1	Female	trans
cg16071815_ENSG00000224361	0.000427332	0.000648616	-0.409582055	M1	Female	trans
cg11646117_ENSG00000227365	0.000427335	0.00064862	-0.545281744	M1	Female	trans
cg16141652_CEACAMP7	0.000427336	0.000648621	-0.435843758	M1	Female	trans
cg23888215_ENSG00000235189	0.000427337	0.000648621	-0.407334865	M1	Female	trans
cg07499288_RNU6-939P	0.000427337	0.000648621	0.448563912	M1	Female	trans
cg09476440_ABHD17A	0.000427338	0.000648622	0.406694467	M1	Female	trans
cg12426214_IDO1	0.000427341	0.000648624	-0.445196556	M1	Female	trans
cg02063677_ENSG00000234200	0.000427341	0.000648624	-0.398493463	M1	Female	trans
cg17600784_ENSG00000234136	0.000427347	0.000648631	-0.435032162	M1	Female	trans
cg04954056_UQCRHP1	0.000427347	0.000648631	-0.481197227	M1	Female	trans
cg03898598_ENSG00000236425	0.000427348	0.000648632	0.650649333	M1	Female	trans
cg05715917_MNS1	0.00042735	0.000648633	-0.446027222	M1	Female	trans
cg07850274_ENSG00000234442	0.000427352	0.000648635	-0.433567952	M1	Female	trans
cg14354168_FAM240C	0.000427353	0.000648635	-0.385512156	M1	Female	trans
cg22352554_EHD3	0.000427353	0.000648635	-0.445006168	M1	Female	trans
cg00666820_HSPG2	0.000427355	0.000648639	-0.494432942	M1	Female	trans
cg21856015_OR3A4P	0.000427358	0.000648642	-0.457109997	M1	Female	trans
cg23740016_NDST1	0.000427359	0.000648642	-0.429425027	M1	Female	trans
cg04875128_INHBA	0.000427363	0.000648647	-0.470664993	M1	Female	trans
cg09186667_ZNF806	0.000427363	0.000648647	-0.398967224	M1	Female	trans
cg02606480_NLGN4Y-AS1	0.000427365	0.000648648	-0.57405148	M1	Female	trans
cg17847052_FGF7P6	0.000427367	0.00064865	-0.468380282	M1	Female	trans
cg18301136_FTSJ1	0.000427368	0.000648651	-0.485293617	M1	Female	trans
cg14904662_LINC00539	0.00042737	0.000648653	0.358142932	M1	Female	trans
cg20689037_RPS26P38	0.000427371	0.000648654	-0.384638239	M1	Female	trans
cg15792487_OR7E66P	0.000427375	0.000648659	0.555452708	M1	Female	trans
cg27423087_ZC3H10	0.000427376	0.000648659	-0.464221986	M1	Female	trans
cg06418282_ENSG00000201009	0.000427376	0.000648659	-0.457971024	M1	Female	trans
cg07362060_RHOJ	0.000427382	0.000648665	0.478757635	M1	Female	trans
cg18319024_MYRF	0.000427385	0.00064867	0.516892525	M1	Female	trans
cg02560739_FBXW10	0.000427389	0.000648674	-0.389473981	M1	Female	trans
cg00199007_DMWD	0.000427389	0.000648674	-0.432172362	M1	Female	trans
cg13793166_RNU6-321P	0.00042739	0.000648674	-0.663299796	M1	Female	trans
cg01524974_GRP	0.00042739	0.000648674	-0.383144222	M1	Female	trans
cg14732488_RPS2P48	0.000427392	0.000648675	-0.491421016	M1	Female	trans
cg18447344_TMPRSS6	0.000427392	0.000648675	-0.549305076	M1	Female	trans
cg07357091_NOTO	0.000427395	0.000648679	0.413656987	M1	Female	trans
cg02990361_CLDN14	0.000427401	0.000648686	0.42108704	M1	Female	trans
cg19534681_NIPA1	0.000427401	0.000648686	0.396497594	M1	Female	trans
cg21346154_MROH5	0.000427402	0.000648687	-0.465281264	M1	Female	trans
cg05781968_RNU6-1311P	0.000427404	0.000648688	0.530288639	M1	Female	trans
cg12426214_RNU6-1316P	0.000427405	0.00064869	-0.329378786	M1	Female	trans
cg03416459_ATP5MC1P1	0.000427406	0.00064869	0.646961472	M1	Female	trans
cg16422816_DIRC3-AS1	0.000427408	0.000648691	-0.493960835	M1	Female	trans
cg17241776_FOXL1	0.000427409	0.000648692	-0.443557929	M1	Female	trans
cg02680901_PRPSAP1	0.000427409	0.000648692	-0.482411331	M1	Female	trans
cg00909976_GABRA2	0.000427414	0.000648698	2.810513694	M1	Female	trans
cg10699599_ENSG00000242169	0.000427415	0.000648698	-0.329475	M1	Female	trans
cg06024364_MYO1H	0.000427415	0.000648698	-0.368744929	M1	Female	trans
cg24668990_ENSG00000228563	0.000427417	0.0006487	0.56630292	M1	Female	trans
cg22120018_TMEM185AP1	0.000427418	0.000648701	-0.243837179	M1	Female	trans
cg04376709_PRDM9	0.000427419	0.000648701	-0.369603331	M1	Female	trans
cg03989617_LINC00158	0.00042742	0.000648702	0.469179613	M1	Female	trans
cg15735438_CELA1	0.000427422	0.000648703	-0.605075698	M1	Female	trans
cg23209353_CYP19A1	0.000427422	0.000648703	-0.358176243	M1	Female	trans
cg03113878_ENSG00000243150	0.000427423	0.000648703	0.395016753	M1	Female	trans
cg01524974_SETP4	0.000427424	0.000648703	-0.458934352	M1	Female	trans
cg07905199_KIAA1217	0.000427425	0.000648703	0.432288742	M1	Female	trans
cg17806041_ACSL3-AS1	0.000427426	0.000648703	-0.55891677	M1	Female	trans
cg01157780_ENSG00000236425	0.000427427	0.000648703	0.524909796	M1	Female	trans
cg05956076_CCT6P4	0.000427428	0.000648703	-0.331234807	M1	Female	trans
cg09476440_PRMT2	0.000427428	0.000648703	0.40046859	M1	Female	trans
cg17918676_GALNT15	0.000427429	0.000648703	-0.484980883	M1	Female	trans
cg10259482_NME1P1	0.000427429	0.000648703	-0.37528699	M1	Female	trans
cg15509191_TRAJ7	0.000427429	0.000648703	-0.334363638	M1	Female	trans
cg11888766_ENSG00000228272	0.000427431	0.000648703	-0.52778261	M1	Female	trans
cg05338066_CEBPE	0.000427432	0.000648703	0.290172254	M1	Female	trans
cg13168129_ENSG00000241539	0.000427432	0.000648703	1.243065898	M1	Female	trans
cg14516589_MYO5BP3	0.000427432	0.000648703	-0.33002474	M1	Female	trans
cg01610685_LY86-AS1	0.000427433	0.000648703	-0.284943981	M1	Female	trans
cg04251828_ENSG00000236180	0.000427433	0.000648703	0.698032697	M1	Female	trans
cg05802648_PNMA5	0.000427434	0.000648703	-0.338364307	M1	Female	trans
cg19432688_MYCN	0.000427434	0.000648703	-0.50129619	M1	Female	trans
cg10730421_SFTA3	0.000427434	0.000648703	0.549039588	M1	Female	trans
cg07016261_SUCNR1	0.000427435	0.000648703	-0.446523494	M1	Female	trans
cg02105002_IPO7P2	0.000427435	0.000648703	0.494327855	M1	Female	trans
cg18112917_PEG3	0.000427436	0.000648703	-0.487687817	M1	Female	trans
cg00459509_HBE1	0.000427437	0.000648704	-0.06679332	M1	Female	trans
cg15197135_CHUK	0.000427438	0.000648705	-0.370885042	M1	Female	trans
cg20160035_ENSG00000213661	0.000427439	0.000648705	-0.524639668	M1	Female	trans
cg21445409_RNU6-984P	0.00042744	0.000648705	0.517903777	M1	Female	trans
cg02633723_TRDJ4	0.000427441	0.000648706	-0.296696014	M1	Female	trans
cg06736785_HSPD1	0.000427445	0.000648711	0.482177807	M1	Female	trans
cg01354206_FAM135A-AS1	0.000427448	0.000648712	-0.516584995	M1	Female	trans
cg08044704_C2CD4A	0.000427449	0.000648712	-0.554961656	M1	Female	trans
cg19160975_RFPL2	0.00042745	0.000648712	0.371830743	M1	Female	trans
cg06032500_ENSG00000239291	0.000427451	0.000648712	-0.570351301	M1	Female	trans
cg14774195_IFNWP15	0.000427452	0.000648712	-0.421538884	M1	Female	trans
cg22442897_ENSG00000240790	0.000427453	0.000648712	-0.513666999	M1	Female	trans
cg14483806_PRAMEF2	0.000427455	0.000648712	-0.557160082	M1	Female	trans
cg14483806_RNA5-8SP5	0.000427455	0.000648712	-0.557160082	M1	Female	trans
cg14483806_LINC00841	0.000427455	0.000648712	-0.312276235	M1	Female	trans
cg14483806_BRI3P2	0.000427455	0.000648712	-0.557160082	M1	Female	trans
cg14483806_RN7SL601P	0.000427455	0.000648712	-0.557160082	M1	Female	trans
cg14483806_ENSG00000234391	0.000427455	0.000648712	-0.557160082	M1	Female	trans
cg14483806_ENSG00000218561	0.000427455	0.000648712	-0.499822283	M1	Female	trans
cg14483806_LINC02032	0.000427455	0.000648712	-0.240756338	M1	Female	trans
cg19646112_UNC5B	0.000427455	0.000648712	-0.65147923	M1	Female	trans
cg25613667_LINC02623	0.000427456	0.000648713	0.468194571	M1	Female	trans
cg21764190_CYB5R4	0.000427457	0.000648714	0.511099043	M1	Female	trans
cg15166583_LINC01364	0.000427458	0.000648715	-0.442475738	M1	Female	trans
cg15166362_RNU6-23P	0.00042746	0.000648717	-0.479173773	M1	Female	trans
cg03015956_FANCC	0.000427464	0.000648721	-0.399248925	M1	Female	trans
cg13447502_RN7SL608P	0.000427465	0.000648721	-0.43231902	M1	Female	trans
cg23214464_HMGA1P1	0.000427465	0.000648721	0.793848901	M1	Female	trans
cg09080788_LRRC57P1	0.000427465	0.000648721	-0.52141555	M1	Female	trans
cg14995921_STK31	0.000427468	0.000648722	-0.382032263	M1	Female	trans
cg00199007_MARCHF2	0.000427468	0.000648722	-0.425688066	M1	Female	trans
cg04418091_ENSG00000236013	0.000427469	0.000648722	0.530195348	M1	Female	trans
cg01348938_IL1A	0.000427469	0.000648722	-0.538446838	M1	Female	trans
cg27398637_CROCCP4	0.00042747	0.000648723	-0.373047391	M1	Female	trans
cg27017993_RN7SL60P	0.000427473	0.000648726	-0.348462043	M1	Female	trans
cg27455098_DSTNP5	0.000427474	0.000648726	-0.442664404	M1	Female	trans
cg02931193_ENSG00000242791	0.000427474	0.000648726	-0.517017973	M1	Female	trans
cg21077610_RNA5SP141	0.000427477	0.000648728	-0.703341801	M1	Female	trans
cg20825109_SP4	0.000427477	0.000648728	-0.452234798	M1	Female	trans
cg22016724_HOXD1	0.000427483	0.000648736	-0.440365415	M1	Female	trans
cg06449486_ENSG00000240033	0.000427485	0.000648739	0.326687175	M1	Female	trans
cg13172076_RNY4P18	0.000427487	0.00064874	-0.585723047	M1	Female	trans
cg04770577_MAGEE2	0.000427488	0.000648742	-0.403664369	M1	Female	trans
cg19351336_IGHV4-28	0.000427492	0.000648746	-0.211539495	M1	Female	trans
cg20515377_CASTOR1	0.000427493	0.000648746	-0.667384783	M1	Female	trans
cg15123692_LINC01760	0.000427495	0.000648748	0.128480818	M1	Female	trans
cg10795607_TCP11X2	0.000427497	0.000648751	-0.473323993	M1	Female	trans
cg10515232_LINC01004	0.000427498	0.000648751	-0.514147089	M1	Female	trans
cg10888461_TRAJ19	0.0004275	0.000648753	0.523619244	M1	Female	trans
cg01817521_SLC36A4	0.0004275	0.000648753	0.400397436	M1	Female	trans
cg22491548_C21orf62	0.000427506	0.000648759	0.401576061	M1	Female	trans
cg20973649_ENSG00000226754	0.000427507	0.000648759	-0.453261017	M1	Female	trans
cg20189053_KEL	0.000427507	0.000648759	-0.356570983	M1	Female	trans
cg16171687_KRT8P29	0.000427508	0.000648759	-0.398033103	M1	Female	trans
cg12652780_ENSG00000234120	0.000427508	0.000648759	-0.383380242	M1	Female	trans
cg07822469_RNU4-91P	0.000427508	0.000648759	2.924136984	M1	Female	trans
cg26523590_ENSG00000232999	0.000427511	0.000648762	-0.456182019	M1	Female	trans
cg16502555_CYCSP5	0.000427512	0.000648763	-0.450043715	M1	Female	trans
cg01341751_ACER1	0.000427513	0.000648763	0.557102606	M1	Female	trans
cg01666490_RPS3AP29	0.000427517	0.00064877	-0.287826094	M1	Female	trans
cg16271481_EIF4G3	0.000427519	0.000648771	-0.352720535	M1	Female	trans
cg19412031_ZFPM1	0.000427525	0.000648778	-0.438453156	M1	Female	trans
cg06697540_ATAD3C	0.000427525	0.000648778	-0.283533447	M1	Female	trans
cg07196688_U3	0.000427525	0.000648778	-0.405026717	M1	Female	trans
cg18720828_RGPD3	0.000427526	0.000648779	-0.401862071	M1	Female	trans
cg21593001_SDC1	0.000427528	0.000648781	-0.533350812	M1	Female	trans
cg25827873_TRDN-AS1	0.000427529	0.000648781	-0.452945178	M1	Female	trans
cg04751533_FEM1A	0.000427531	0.000648783	-0.506130278	M1	Female	trans
cg06736785_CNOT6L	0.000427531	0.000648783	0.47331564	M1	Female	trans
cg24232370_ZNF431	0.000427532	0.000648783	-0.582861739	M1	Female	trans
cg22078459_DENND2C	0.000427533	0.000648783	-0.452229763	M1	Female	trans
cg14796406_RN7SL273P	0.000427533	0.000648783	0.546725683	M1	Female	trans
cg14548259_ENSG00000233044	0.000427534	0.000648783	0.421563888	M1	Female	trans
cg17025908_BTF3P11	0.000427535	0.000648783	-0.31606566	M1	Female	trans
cg03788509_RNU4-27P	0.000427537	0.000648786	-0.39944749	M1	Female	trans
cg23291158_LINC02020	0.000427539	0.000648787	-0.493599096	M1	Female	trans
cg08776711_RBCK1	0.000427539	0.000648788	-0.469231247	M1	Female	trans
cg01244571_PBX1-AS1	0.000427545	0.000648793	-0.38781409	M1	Female	trans
cg04590464_NFIX	0.000427545	0.000648793	0.598620313	M1	Female	trans
cg23058319_KNL1	0.000427545	0.000648793	-0.495400436	M1	Female	trans
cg10814415_ENSG00000225173	0.000427547	0.000648795	-0.333604533	M1	Female	trans
cg03623045_ABHD14A-ACY1	0.000427549	0.000648797	-0.476854763	M1	Female	trans
cg17855264_LRCH4	0.00042755	0.000648799	-0.523571309	M1	Female	trans
cg17961163_PDZD4	0.000427551	0.000648799	-0.709908794	M1	Female	trans
cg08870098_ENSG00000239291	0.000427552	0.000648799	-0.407418111	M1	Female	trans
cg06880767_KRT8P41	0.000427553	0.0006488	-0.38744853	M1	Female	trans
cg00729860_BMP8B	0.000427555	0.000648802	-0.463911296	M1	Female	trans
cg26307193_PIN1	0.000427558	0.000648806	-0.392201228	M1	Female	trans
cg11156873_SH3PXD2A	0.000427565	0.000648816	-0.338073811	M1	Female	trans
cg17806394_RPL17P41	0.000427567	0.000648818	-0.504282284	M1	Female	trans
cg07173972_MTND2P28	0.000427569	0.00064882	0.334250554	M1	Female	trans
cg09227800_ZNF395	0.00042757	0.00064882	-0.463250069	M1	Female	trans
cg18301136_YBX1P2	0.000427571	0.00064882	-0.43048325	M1	Female	trans
cg00032637_SPATA31D4	0.000427571	0.00064882	-0.396889787	M1	Female	trans
cg05803418_SLC17A7	0.000427572	0.00064882	0.449175268	M1	Female	trans
cg25574270_TSPEAR-AS2	0.000427575	0.000648825	0.529902205	M1	Female	trans
cg11282828_ENSG00000228721	0.000427576	0.000648826	-0.569667364	M1	Female	trans
cg01920698_LINC01103	0.00042758	0.000648829	-0.547810089	M1	Female	trans
cg01920698_RPL29P28	0.00042758	0.000648829	-0.630174085	M1	Female	trans
cg03926165_OR1AA1P	0.000427582	0.000648831	-0.364234289	M1	Female	trans
cg20117807_UNC93B2	0.000427584	0.000648834	-0.508857557	M1	Female	trans
cg16516576_GPR32	0.000427587	0.000648837	-0.458463404	M1	Female	trans
cg21659084_SCP2D1-AS1	0.000427589	0.000648838	-0.511690339	M1	Female	trans
cg16342049_ENSG00000230286	0.00042759	0.000648838	-0.392031052	M1	Female	trans
cg18966920_GOLGA6L11P	0.00042759	0.000648838	-0.589256194	M1	Female	trans
cg03448754_TF	0.000427591	0.000648838	-0.429990988	M1	Female	trans
cg26259001_RNA5SP358	0.000427593	0.000648838	0.702668743	M1	Female	trans
cg26259001_GAPDHP34	0.000427593	0.000648838	0.702668743	M1	Female	trans
cg26259001_ENSG00000226043	0.000427593	0.000648838	0.498712349	M1	Female	trans
cg26259001_ENSG00000229878	0.000427593	0.000648838	0.393830708	M1	Female	trans
cg09162333_YIPF2	0.000427593	0.000648838	-0.52477256	M1	Female	trans
cg08317284_ZNF627	0.000427593	0.000648838	0.360737697	M1	Female	trans
cg11041558_INTS4P1	0.000427598	0.000648844	-0.321209318	M1	Female	trans
cg00066022_CATSPERE	0.000427599	0.000648844	-0.370281625	M1	Female	trans
cg08080515_CCR10	0.0004276	0.000648844	0.364668301	M1	Female	trans
cg13360263_ENSG00000231119	0.0004276	0.000648844	-0.369241057	M1	Female	trans
cg00743556_KLF17	0.000427603	0.000648848	-0.60445343	M1	Female	trans
cg02856402_ENSG00000236425	0.000427605	0.00064885	-0.505425664	M1	Female	trans
cg06544239_BPIFC	0.000427606	0.00064885	-0.395101421	M1	Female	trans
cg03992063_ENSG00000238018	0.000427612	0.000648858	-0.390735223	M1	Female	trans
cg26414417_ENSG00000235036	0.000427615	0.000648862	-0.352500359	M1	Female	trans
cg25687507_LINC00892	0.000427618	0.000648866	0.574083756	M1	Female	trans
cg21247923_SPRING1P2	0.000427619	0.000648866	0.421768124	M1	Female	trans
cg05887049_ENSG00000231883	0.00042762	0.000648866	-0.444038946	M1	Female	trans
cg15099537_TRGC1	0.00042762	0.000648866	-0.492618286	M1	Female	trans
cg23806703_HSPA4	0.00042763	0.00064888	-0.450775094	M1	Female	trans
cg12431087_SHISA2	0.00042763	0.00064888	-0.57193759	M1	Female	trans
cg04492287_ANKRD13D	0.000427631	0.000648881	-0.465755687	M1	Female	trans
cg03802852_MIR370	0.000427633	0.000648881	-0.670193553	M1	Female	trans
cg21186955_MIR941-4	0.000427633	0.000648881	0.598684618	M1	Female	trans
cg26371471_ENSG00000228330	0.000427634	0.000648881	-0.468268611	M1	Female	trans
cg02335117_PCDH17	0.000427634	0.000648881	-0.51380376	M1	Female	trans
cg23291004_ANKRD20A10P	0.000427635	0.000648881	-0.453913674	M1	Female	trans
cg08397999_LNCPRESS1	0.000427636	0.000648881	-0.357260975	M1	Female	trans
cg09081941_KRT18P29	0.000427636	0.000648881	-0.495019657	M1	Female	trans
cg13404427_KRT8P7	0.000427641	0.000648888	-0.398860889	M1	Female	trans
cg03015956_ENSG00000213279	0.000427642	0.000648888	-0.378450688	M1	Female	trans
cg00879723_BUD23	0.000427643	0.000648889	-0.596067737	M1	Female	trans
cg24863484_P2RY10	0.000427644	0.00064889	-0.345621754	M1	Female	trans
cg07020979_PHF21B	0.000427644	0.00064889	-0.494505419	M1	Female	trans
cg18976191_SMTNL1	0.000427647	0.000648893	-0.376752305	M1	Female	trans
cg15353542_RABAC1	0.000427648	0.000648893	-0.699760032	M1	Female	trans
cg00107982_LRRC53	0.000427651	0.000648897	0.297166209	M1	Female	trans
cg07734159_RNU6-563P	0.000427654	0.0006489	-0.35767063	M1	Female	trans
cg18215449_ENSG00000231187	0.000427655	0.000648901	0.600115762	M1	Female	trans
cg18484654_ENSG00000240271	0.000427656	0.000648902	-0.578994507	M1	Female	trans
cg12874961_ENSG00000226345	0.00042766	0.000648906	-0.312547052	M1	Female	trans
cg22451117_SNORD46	0.000427661	0.000648906	-0.620500063	M1	Female	trans
cg01590597_ENSG00000233538	0.000427661	0.000648906	-0.310331642	M1	Female	trans
cg03308012_LCE2D	0.000427663	0.000648909	-0.494330492	M1	Female	trans
cg25079651_ITPRIP-AS1	0.000427664	0.00064891	-0.560516684	M1	Female	trans
cg26930498_RPS3AP24	0.000427666	0.000648912	-0.490521593	M1	Female	trans
cg10548700_MGA	0.000427667	0.000648913	0.420227382	M1	Female	trans
cg04728840_ENSG00000227803	0.000427668	0.000648913	-0.435341612	M1	Female	trans
cg23208176_SLC25A24P1	0.000427669	0.000648913	0.574217654	M1	Female	trans
cg09235147_TSPEAR-AS2	0.000427669	0.000648913	-0.441996328	M1	Female	trans
cg21955497_ENSG00000223966	0.000427672	0.000648915	0.403013299	M1	Female	trans
cg03465188_COX6CP15	0.000427673	0.000648916	-0.522995471	M1	Female	trans
cg05577657_ENSG00000221639	0.000427678	0.000648923	-0.496687902	M1	Female	trans
cg23943415_ENSG00000224090	0.000427678	0.000648923	-0.379622997	M1	Female	trans
cg08498272_GFPT2	0.000427681	0.000648926	-0.475703635	M1	Female	trans
cg18142322_DLEC1P1	0.000427682	0.000648927	-0.389581435	M1	Female	trans
cg27065225_ENSG00000220660	0.000427684	0.000648929	-0.473789116	M1	Female	trans
cg12559988_F12	0.000427687	0.000648933	-0.452738112	M1	Female	trans
cg01776479_ENSG00000228675	0.000427688	0.000648933	-0.439646673	M1	Female	trans
cg24304928_SEH1L	0.000427689	0.000648933	-0.373682301	M1	Female	trans
cg16328106_OR14J1	0.00042769	0.000648933	0.487145376	M1	Female	trans
cg06400006_HNRNPA1P51	0.00042769	0.000648933	-0.35129716	M1	Female	trans
cg13845724_ENSG00000231073	0.000427692	0.000648935	-0.404124683	M1	Female	trans
cg20370576_ENSG00000231080	0.000427692	0.000648935	0.458059592	M1	Female	trans
cg24682073_NTS	0.000427693	0.000648936	-0.504541892	M1	Female	trans
cg25331196_LINC01621	0.000427694	0.000648936	0.556913685	M1	Female	trans
cg22761483_RNU6-739P	0.000427695	0.000648936	-0.551057715	M1	Female	trans
cg10743424_SPRED2	0.000427696	0.000648936	0.45015085	M1	Female	trans
cg01520297_IL1RAP	0.000427698	0.000648936	-0.432817772	M1	Female	trans
cg23416761_HCAR1	0.000427698	0.000648936	0.456982756	M1	Female	trans
cg13700458_ENSG00000223542	0.000427698	0.000648936	-0.348633408	M1	Female	trans
cg01576496_ARHGEF7-IT1	0.000427698	0.000648936	0.62611171	M1	Female	trans
cg05446475_RNA5SP222	0.000427703	0.000648937	-0.543166383	M1	Female	trans
cg05446475_RPL7P36	0.000427703	0.000648937	-0.364519001	M1	Female	trans
cg05446475_MIR548H1	0.000427703	0.000648937	-0.279033107	M1	Female	trans
cg05446475_RNA5SP513	0.000427703	0.000648937	-0.38550709	M1	Female	trans
cg05446475_ENSG00000213875	0.000427703	0.000648937	-0.543166383	M1	Female	trans
cg05446475_AKR1B1P8	0.000427703	0.000648937	-0.543166383	M1	Female	trans
cg05446475_ENSG00000239408	0.000427703	0.000648937	-0.543166383	M1	Female	trans
cg05446475_RNU6-508P	0.000427703	0.000648937	-0.246592076	M1	Female	trans
cg02091111_MIR589	0.000427705	0.000648938	0.53105261	M1	Female	trans
cg15509191_TRBJ2-3	0.000427705	0.000648938	-0.396572893	M1	Female	trans
cg05649427_NPIPB10P	0.000427706	0.000648938	-0.288845316	M1	Female	trans
cg03197961_LINC01241	0.000427706	0.000648938	-0.28942881	M1	Female	trans
cg08121165_LRP6	0.000427707	0.000648938	0.430316329	M1	Female	trans
cg08231359_GPR89A	0.000427708	0.000648938	-0.406040421	M1	Female	trans
cg01921484_TRGV11	0.000427709	0.00064894	-0.458092279	M1	Female	trans
cg17372378_RPL17P34	0.000427711	0.000648941	-0.474637719	M1	Female	trans
cg22496339_C12orf77	0.000427713	0.000648944	0.42415122	M1	Female	trans
cg07543199_BTF3P6	0.000427717	0.000648949	-0.369725826	M1	Female	trans
cg20599295_ENSG00000230355	0.000427719	0.000648951	-0.495359957	M1	Female	trans
cg02351219_CBFA2T3	0.000427721	0.000648952	-0.452262528	M1	Female	trans
cg02674186_APBA1	0.000427721	0.000648952	0.429434531	M1	Female	trans
cg07284347_GFPT2	0.000427722	0.000648953	-0.429895632	M1	Female	trans
cg02114084_ALDH1B1	0.000427723	0.000648953	-0.506764148	M1	Female	trans
cg16603103_SNORD16	0.000427725	0.000648954	-0.374335354	M1	Female	trans
cg25385150_MYT1L-AS1	0.000427725	0.000648954	-0.558101058	M1	Female	trans
cg01864807_ENSG00000236332	0.000427725	0.000648954	0.320250492	M1	Female	trans
cg09830308_HTR1D	0.000427726	0.000648954	0.460981587	M1	Female	trans
cg21208522_ENSG00000237087	0.000427726	0.000648954	-0.416170829	M1	Female	trans
cg14488391_FAM189A1	0.000427729	0.000648956	0.547741143	M1	Female	trans
cg01707795_TMEM132C	0.000427729	0.000648956	-0.730737695	M1	Female	trans
cg11091734_GNAI2P2	0.00042773	0.000648956	-0.270160986	M1	Female	trans
cg21426417_ANKRD18B	0.000427732	0.000648958	-0.518608699	M1	Female	trans
cg24765791_UBTFL2	0.000427733	0.00064896	-0.642751622	M1	Female	trans
cg01024069_LINC01076	0.000427735	0.00064896	-0.543316589	M1	Female	trans
cg24728770_STAP1	0.000427736	0.00064896	-0.573376933	M1	Female	trans
cg27056165_ZFHX2	0.000427736	0.00064896	0.625345663	M1	Female	trans
cg05232081_RPL22P8	0.000427737	0.000648961	-0.26636146	M1	Female	trans
cg10452565_MIR1294	0.000427739	0.000648963	-0.552697807	M1	Female	trans
cg03615852_ENSG00000238124	0.000427739	0.000648963	-0.389869786	M1	Female	trans
cg24711094_LINC01525	0.000427742	0.000648966	-0.412186532	M1	Female	trans
cg08598324_BLOC1S1	0.000427742	0.000648966	-0.386923907	M1	Female	trans
cg27256177_RPL32P27	0.000427746	0.000648969	-0.444206521	M1	Female	trans
cg02597454_LINC02850	0.000427747	0.000648969	-0.417163944	M1	Female	trans
cg09575750_TIA1	0.000427747	0.000648969	-0.437464755	M1	Female	trans
cg02703870_DPH2	0.000427747	0.000648969	-0.45984843	M1	Female	trans
cg02351219_LINC02047	0.000427749	0.00064897	-0.548174125	M1	Female	trans
cg01080012_KLF2P3	0.000427749	0.00064897	-0.193888647	M1	Female	trans
cg12372706_SAA4	0.000427749	0.00064897	-0.386085828	M1	Female	trans
cg25293880_ENSG00000230968	0.000427753	0.000648974	-0.171893433	M1	Female	trans
cg03591606_ENSG00000228560	0.000427757	0.000648979	0.553897649	M1	Female	trans
cg25831439_CCDC169	0.000427757	0.000648979	0.488264056	M1	Female	trans
cg24973755_TAS2R60	0.000427761	0.000648983	0.413343111	M1	Female	trans
cg13728149_ENSG00000224280	0.000427764	0.000648986	-0.429335204	M1	Female	trans
cg06322601_TRABD	0.000427765	0.000648987	-0.385707806	M1	Female	trans
cg00107982_TPMTP2	0.000427766	0.000648988	0.442032988	M1	Female	trans
cg12597558_RNU6-809P	0.000427768	0.000648991	-0.312966311	M1	Female	trans
cg24232370_TEC	0.000427772	0.000648993	-0.609230758	M1	Female	trans
cg17866165_UBE2Q2P12	0.000427772	0.000648993	-0.41233554	M1	Female	trans
cg18836060_C1orf147	0.000427773	0.000648993	-0.380454849	M1	Female	trans
cg13716788_ADAMTS12	0.000427773	0.000648993	-0.311307137	M1	Female	trans
cg09809224_ENSG00000224658	0.000427774	0.000648993	-0.605721974	M1	Female	trans
cg12675571_RNA5SP482	0.000427774	0.000648993	0.781919637	M1	Female	trans
cg16230523_ODF2L	0.000427775	0.000648993	0.378168452	M1	Female	trans
cg17121694_LSM8	0.000427778	0.000648996	-0.330819426	M1	Female	trans
cg17044790_GUSBP8	0.000427779	0.000648997	-0.421099715	M1	Female	trans
cg19569208_DIPK1B	0.00042778	0.000648997	0.394395974	M1	Female	trans
cg26307193_ERAL1	0.00042778	0.000648997	-0.413253637	M1	Female	trans
cg11756968_RPL35AP31	0.000427784	0.000649001	-0.559851646	M1	Female	trans
cg09562938_RPS11P1	0.000427784	0.000649001	-0.48918055	M1	Female	trans
cg08493356_ALOX12-AS1	0.000427784	0.000649001	0.36733236	M1	Female	trans
cg18301136_RPS26	0.000427789	0.000649007	-0.444934681	M1	Female	trans
cg14014665_EIF2B5	0.00042779	0.000649007	0.401439743	M1	Female	trans
cg10487247_PRAMEF19	0.00042779	0.000649007	0.669776252	M1	Female	trans
cg11067224_ENSG00000216718	0.000427795	0.000649013	-0.644969976	M1	Female	trans
cg07164224_DDIT4L	0.000427802	0.000649023	0.459418092	M1	Female	trans
cg04325406_SUMO2P13	0.000427802	0.000649023	-0.399741393	M1	Female	trans
cg05669210_LINC00384	0.000427807	0.000649029	0.344491187	M1	Female	trans
cg12652440_IGKV1OR22-5	0.000427808	0.000649029	0.552660851	M1	Female	trans
cg01750716_RN7SL241P	0.000427808	0.000649029	-0.395560957	M1	Female	trans
cg18668020_RPL21P91	0.000427812	0.000649034	-0.435580574	M1	Female	trans
cg26250046_OTUD4P1	0.000427814	0.000649036	-0.394096868	M1	Female	trans
cg23421896_XAGE1A	0.000427817	0.000649038	-0.479535841	M1	Female	trans
cg23421896_XAGE1B	0.000427817	0.000649038	-0.479535841	M1	Female	trans
cg20238678_TSPEAR-AS2	0.000427817	0.000649038	0.543197785	M1	Female	trans
cg10445726_ENSG00000236425	0.000427818	0.000649038	0.528210709	M1	Female	trans
cg19534681_USE1	0.000427819	0.000649038	-0.420139951	M1	Female	trans
cg14284424_RPS26P11	0.000427819	0.000649038	0.354422641	M1	Female	trans
cg01435588_RNA5SP80	0.000427821	0.000649041	-0.64376716	M1	Female	trans
cg09162333_AKT1S1	0.000427823	0.000649042	-0.533085286	M1	Female	trans
cg26598859_ENSG00000240573	0.000427823	0.000649042	-0.460318505	M1	Female	trans
cg23296665_TBCK	0.000427825	0.000649044	-0.797925333	M1	Female	trans
cg26110038_RNU6-560P	0.000427828	0.000649047	-0.405422626	M1	Female	trans
cg01134380_BIRC6-AS1	0.000427829	0.000649047	-0.438150924	M1	Female	trans
cg17326769_RBM20	0.00042783	0.000649047	0.381446352	M1	Female	trans
cg18690735_FAM111B	0.00042783	0.000649047	0.447963083	M1	Female	trans
cg17960012_ENSG00000227365	0.000427832	0.000649048	0.530354115	M1	Female	trans
cg05713971_ENSG00000224750	0.000427833	0.000649048	0.368194829	M1	Female	trans
cg21479603_RNU6-11P	0.000427833	0.000649048	-0.339580836	M1	Female	trans
cg20825109_PHKB	0.000427835	0.000649048	-0.452193619	M1	Female	trans
cg08768920_ENSG00000224149	0.000427837	0.000649048	-0.273891789	M1	Female	trans
cg25210573_CIBAR1P2	0.000427842	0.000649048	-0.245564134	M1	Female	trans
cg25210573_KRTAP10-9	0.000427842	0.000649048	-0.65674071	M1	Female	trans
cg25210573_PCGEM1	0.000427842	0.000649048	-0.626462777	M1	Female	trans
cg25210573_RPL31P13	0.000427842	0.000649048	-0.495631772	M1	Female	trans
cg25210573_PPIAP65	0.000427842	0.000649048	-0.698328315	M1	Female	trans
cg25210573_RN7SL492P	0.000427842	0.000649048	-0.698328315	M1	Female	trans
cg25210573_RNU6-263P	0.000427842	0.000649048	-0.286867628	M1	Female	trans
cg25210573_RNU6-1218P	0.000427842	0.000649048	-0.406200158	M1	Female	trans
cg25210573_RN7SKP294	0.000427842	0.000649048	-0.698328315	M1	Female	trans
cg25210573_MT1CP	0.000427842	0.000649048	-0.698328315	M1	Female	trans
cg25210573_KRTAP8-3P	0.000427842	0.000649048	-0.495631772	M1	Female	trans
cg25210573_ENSG00000217483	0.000427842	0.000649048	-0.495631772	M1	Female	trans
cg25210573_ENSG00000239255	0.000427842	0.000649048	-0.698328315	M1	Female	trans
cg02196189_CICP5	0.000427844	0.000649049	-0.37079778	M1	Female	trans
cg26221491_ENSG00000228697	0.000427845	0.000649049	-0.549758187	M1	Female	trans
cg21369563_RNU6-147P	0.000427845	0.000649049	-0.662919897	M1	Female	trans
cg27661571_RPL39P40	0.000427846	0.000649049	-0.441472054	M1	Female	trans
cg09575750_TMEM71	0.000427846	0.000649049	-0.449324468	M1	Female	trans
cg16436181_FLG2	0.000427847	0.000649049	-0.440952153	M1	Female	trans
cg05440526_ENSG00000235994	0.000427848	0.000649049	-0.375876301	M1	Female	trans
cg08081256_LINC01702	0.000427848	0.000649049	-0.514489167	M1	Female	trans
cg04353171_TMEM97P1	0.000427848	0.000649049	-0.706377198	M1	Female	trans
cg09192940_ENSG00000235140	0.000427849	0.00064905	-0.4708295	M1	Female	trans
cg20695805_MAD1L1	0.000427851	0.00064905	0.478799721	M1	Female	trans
cg10576238_YBX1P8	0.000427852	0.000649052	0.48758834	M1	Female	trans
cg13006655_CHAF1B	0.000427853	0.000649052	-0.463382925	M1	Female	trans
cg15166583_NACA4P	0.000427856	0.000649056	-0.46400464	M1	Female	trans
cg18323824_ENSG00000235051	0.000427857	0.000649056	-0.532806256	M1	Female	trans
cg21910416_NGB	0.000427858	0.000649057	-0.516583944	M1	Female	trans
cg27357675_CSF2RB	0.000427858	0.000649057	-0.449715463	M1	Female	trans
cg01485708_RNU7-97P	0.000427861	0.000649058	-0.390964952	M1	Female	trans
cg14206878_ENSG00000238149	0.000427861	0.000649058	-0.391009532	M1	Female	trans
cg22714776_MZB1	0.000427862	0.000649058	-0.290758336	M1	Female	trans
cg12664613_DYTN	0.000427864	0.000649058	-0.480349212	M1	Female	trans
cg06803261_LINC02023	0.000427865	0.000649058	-0.494822345	M1	Female	trans
cg03015956_MIR30C2	0.000427865	0.000649058	-0.441941278	M1	Female	trans
cg13692482_ENSG00000226079	0.000427866	0.000649058	-0.327052897	M1	Female	trans
cg06560649_RNA5SP122	0.000427869	0.000649058	-0.39731379	M1	Female	trans
cg08296131_CHM	0.000427872	0.000649058	-0.503975467	M1	Female	trans
cg08916385_MTND6P9	0.000427872	0.000649058	-0.440424199	M1	Female	trans
cg08916385_RPSAP34	0.000427872	0.000649058	-0.197549892	M1	Female	trans
cg08916385_RN7SL255P	0.000427872	0.000649058	-0.08276294	M1	Female	trans
cg08916385_GTF3AP5	0.000427872	0.000649058	-0.440424199	M1	Female	trans
cg08916385_LINC01425	0.000427872	0.000649058	-0.440424199	M1	Female	trans
cg08916385_ENSG00000240842	0.000427872	0.000649058	-0.440424199	M1	Female	trans
cg08916385_MEMO1P3	0.000427872	0.000649058	-0.312586818	M1	Female	trans
cg08916385_MYF6	0.000427872	0.000649058	-0.256183768	M1	Female	trans
cg08916385_KRTAP10-4	0.000427872	0.000649058	-0.378279244	M1	Female	trans
cg08916385_IGLJ4	0.000427872	0.000649058	-0.246848285	M1	Female	trans
cg08916385_GSX2	0.000427872	0.000649058	-0.177649679	M1	Female	trans
cg08000231_CALHM2	0.000427875	0.000649062	0.490936652	M1	Female	trans
cg05868023_NPAS2-AS1	0.000427877	0.000649062	0.333672121	M1	Female	trans
cg05291244_ENSG00000236867	0.000427877	0.000649062	-0.392942111	M1	Female	trans
cg09469223_NOS2	0.000427878	0.000649062	-0.491601908	M1	Female	trans
cg20337110_CASK	0.000427879	0.000649063	-0.6756957	M1	Female	trans
cg13879653_SEC61GP1	0.000427885	0.00064907	-0.452414688	M1	Female	trans
cg03949284_PRIMA1	0.000427888	0.000649073	-0.417639658	M1	Female	trans
cg26329715_IKZF5	0.000427888	0.000649073	0.395953179	M1	Female	trans
cg23078472_SLC9B1P3	0.000427888	0.000649073	-0.501608217	M1	Female	trans
cg08583127_KCNF1	0.000427889	0.000649074	-0.543134717	M1	Female	trans
cg04012439_FAM90A1	0.000427893	0.000649078	-0.408062961	M1	Female	trans
cg04767732_LINC00882	0.000427897	0.000649083	1.508038548	M1	Female	trans
cg21163717_FHL2	0.000427898	0.000649083	0.486583366	M1	Female	trans
cg08574629_IGFBP3	0.000427898	0.000649083	-0.553180688	M1	Female	trans
cg18987683_RN7SKP17	0.000427899	0.000649083	0.57950262	M1	Female	trans
cg10746224_SLC22A11	0.000427899	0.000649083	-0.278101813	M1	Female	trans
cg09024862_ENSG00000228944	0.000427902	0.000649086	-0.547177579	M1	Female	trans
cg12110603_DDC	0.000427902	0.000649086	-0.517245944	M1	Female	trans
cg09887955_ATG4D	0.000427904	0.000649087	-0.588606316	M1	Female	trans
cg01024069_ENSG00000229312	0.000427904	0.000649087	-0.33082908	M1	Female	trans
cg27256177_LINC00200	0.000427907	0.00064909	-0.456039843	M1	Female	trans
cg18598117_CCDC120	0.000427907	0.00064909	-0.440150398	M1	Female	trans
cg18477969_ENSG00000233995	0.000427908	0.00064909	-0.747962342	M1	Female	trans
cg00406188_ENSG00000237852	0.000427909	0.00064909	-0.63828017	M1	Female	trans
cg20237815_BPIFC	0.00042791	0.000649092	-0.664802825	M1	Female	trans
cg07656719_MIR1302-4	0.000427912	0.000649093	-0.351548151	M1	Female	trans
cg04365481_HSP90AA2P	0.000427912	0.000649093	0.435567063	M1	Female	trans
cg11738485_MLN	0.000427915	0.000649097	0.381783311	M1	Female	trans
cg07092448_ENSG00000230968	0.000427916	0.000649098	0.163383486	M1	Female	trans
cg01522525_MTIF2P1	0.000427917	0.000649098	-0.459958011	M1	Female	trans
cg13935919_MTND4P24	0.000427919	0.0006491	-0.66739756	M1	Female	trans
cg11382963_NKD2	0.000427922	0.000649103	-0.462821884	M1	Female	trans
cg01473983_KCTD15	0.000427923	0.000649104	-0.516954334	M1	Female	trans
cg18054408_ENSG00000229727	0.000427925	0.000649106	-0.419024131	M1	Female	trans
cg16887334_SNRPGP8	0.000427929	0.000649111	-0.481612128	M1	Female	trans
cg16425032_ACTBP7	0.000427929	0.000649111	-0.609315145	M1	Female	trans
cg16626067_EFNA4	0.000427933	0.000649116	-0.575215829	M1	Female	trans
cg19827854_NDUFA4L2	0.000427936	0.00064912	-0.456471588	M1	Female	trans
cg20952901_TMCC2	0.000427939	0.000649122	-0.483480271	M1	Female	trans
cg14594743_IL1RAPL2	0.00042794	0.000649124	-0.436104931	M1	Female	trans
cg02327812_RNU6-842P	0.000427941	0.000649124	-0.263844801	M1	Female	trans
cg02673703_CD1C	0.000427943	0.000649127	-0.349244471	M1	Female	trans
cg02987199_MIR626	0.000427948	0.000649133	-1.100524733	M1	Female	trans
cg00700041_TUBB1	0.000427949	0.000649133	-0.407685664	M1	Female	trans
cg01403557_ENSG00000232732	0.000427951	0.000649136	-0.370133126	M1	Female	trans
cg06449486_ZNF859P	0.000427955	0.000649141	0.359247064	M1	Female	trans
cg12081434_SNORD94	0.000427956	0.000649142	-0.39626942	M1	Female	trans
cg18892128_MOGAT2	0.000427958	0.000649143	0.331483393	M1	Female	trans
cg05898618_CYCSP5	0.000427963	0.000649147	-0.417645063	M1	Female	trans
cg06400006_PRSS29P	0.000427963	0.000649147	-0.456578526	M1	Female	trans
cg09350395_SNRPFP4	0.000427963	0.000649147	-0.32588562	M1	Female	trans
cg25276700_PKDREJ	0.000427966	0.000649147	-0.507276544	M1	Female	trans
cg05481981_RANP2	0.000427967	0.000649147	-0.473897703	M1	Female	trans
cg08176762_ENSG00000235196	0.000427968	0.000649147	-0.480884407	M1	Female	trans
cg19351336_NCAN	0.000427969	0.000649147	-0.501297476	M1	Female	trans
cg26676405_GS1-594A7.3	0.000427971	0.000649147	-0.455875414	M1	Female	trans
cg06503715_MTND1P32	0.000427972	0.000649147	-0.38155528	M1	Female	trans
cg15251010_RN7SKP15	0.000427973	0.000649147	-0.454425131	M1	Female	trans
cg15125392_UNC5C	0.000427975	0.000649147	-0.332766405	M1	Female	trans
cg26569518_ENSG00000232009	0.000427976	0.000649147	0.377373796	M1	Female	trans
cg15392827_GNRHR	0.000427976	0.000649147	0.537649004	M1	Female	trans
cg03451395_SETD6P1	0.000427977	0.000649147	-0.573466819	M1	Female	trans
cg21183523_HMGB3P20	0.000427977	0.000649147	-0.533794936	M1	Female	trans
cg21183523_MTCO3P41	0.000427977	0.000649147	-0.752098915	M1	Female	trans
cg21183523_CABP5	0.000427977	0.000649147	-0.533794936	M1	Female	trans
cg21183523_ENSG00000201500	0.000427977	0.000649147	-0.533794936	M1	Female	trans
cg21183523_Y_RNA	0.000427977	0.000649147	-0.752098915	M1	Female	trans
cg21183523_ENSG00000224603	0.000427977	0.000649147	-0.533794936	M1	Female	trans
cg21183523_ENSG00000226058	0.000427977	0.000649147	-0.437477174	M1	Female	trans
cg21183523_ENSG00000226483	0.000427977	0.000649147	-0.533794936	M1	Female	trans
cg21183523_ENSG00000230245	0.000427977	0.000649147	-0.533794936	M1	Female	trans
cg21183523_FMN2P1	0.000427977	0.000649147	-0.752098915	M1	Female	trans
cg21183523_ENSG00000231585	0.000427977	0.000649147	-0.752098915	M1	Female	trans
cg21183523_RNU6-169P	0.000427977	0.000649147	-0.3373499	M1	Female	trans
cg21183523_ENSG00000229673	0.000427977	0.000649147	-0.24015844	M1	Female	trans
cg17975895_GPR63	0.00042798	0.000649151	-0.382213572	M1	Female	trans
cg10175261_RNA5SP36	0.000427982	0.000649151	-0.455385634	M1	Female	trans
cg02002217_ALDOC	0.000427982	0.000649151	-0.475005417	M1	Female	trans
cg24757160_ZAR1	0.000427983	0.000649151	-0.406928294	M1	Female	trans
cg18319941_AVP	0.000427983	0.000649151	-0.497581099	M1	Female	trans
cg09363777_LINC00163	0.000427983	0.000649151	-0.4175281	M1	Female	trans
cg02813721_MIR933	0.000427984	0.000649151	-0.436851366	M1	Female	trans
cg15456527_CDRT15P14	0.000427985	0.000649151	-0.597308824	M1	Female	trans
cg19111078_RN7SKP79	0.00042799	0.000649157	-0.352403847	M1	Female	trans
cg09476440_TMEM11	0.00042799	0.000649157	0.410688475	M1	Female	trans
cg15331088_NTS	0.000427991	0.000649157	-0.447348799	M1	Female	trans
cg06899226_RPS3AP28	0.000427991	0.000649157	-0.397716999	M1	Female	trans
cg10440718_OTOP2	0.000427992	0.000649157	-0.493935326	M1	Female	trans
cg07231446_SNORA81	0.000427994	0.000649158	-0.327345138	M1	Female	trans
cg17376853_RBMXP5	0.000427994	0.000649158	-0.374605536	M1	Female	trans
cg20035380_BEND2	0.000427994	0.000649158	-0.396298936	M1	Female	trans
cg08733159_Y_RNA	0.000427995	0.000649158	0.533212857	M1	Female	trans
cg23814184_H2AC6	0.000427998	0.000649162	-0.57897655	M1	Female	trans
cg13439315_ENSG00000236425	0.000427998	0.000649162	0.594167694	M1	Female	trans
cg05201777_SUN1	0.000427999	0.000649162	-0.378919797	M1	Female	trans
cg21766141_MLXIP	0.000428001	0.000649164	-0.322217328	M1	Female	trans
cg12481610_GRXCR1	0.000428003	0.000649165	-1.842781438	M1	Female	trans
cg20241816_EIF4BP2	0.000428005	0.000649167	-0.495008422	M1	Female	trans
cg14045652_PKD1L2	0.000428005	0.000649167	-0.515305466	M1	Female	trans
cg19812018_UQCRHP3	0.000428007	0.000649168	-0.380925116	M1	Female	trans
cg16896134_ARHGAP42P1	0.000428009	0.00064917	-0.490553424	M1	Female	trans
cg21913335_MIR1915	0.00042801	0.00064917	-0.38694408	M1	Female	trans
cg21655171_EIF4A1P6	0.00042801	0.00064917	-0.42499495	M1	Female	trans
cg24525967_S100A15A	0.000428011	0.000649171	-0.38357778	M1	Female	trans
cg26660305_MIR647	0.000428013	0.000649174	-0.355570374	M1	Female	trans
cg03734133_WTAP	0.000428014	0.000649174	-0.417121593	M1	Female	trans
cg05463525_P2RX2	0.000428017	0.000649178	-0.401676064	M1	Female	trans
cg09817248_IL7R	0.000428019	0.00064918	0.341687224	M1	Female	trans
cg13188416_ENSG00000235564	0.000428022	0.000649184	0.328430957	M1	Female	trans
cg04195855_CSNK1G2	0.000428024	0.000649186	-0.501761462	M1	Female	trans
cg09221605_E2F3P2	0.000428026	0.000649187	-0.36281267	M1	Female	trans
cg04279695_TMEM229B	0.000428028	0.000649189	0.391858402	M1	Female	trans
cg01861555_TEX101	0.000428028	0.000649189	-0.301450385	M1	Female	trans
cg07543199_RNA5SP126	0.000428029	0.000649189	-0.355897439	M1	Female	trans
cg15275758_SKA2	0.00042803	0.000649189	0.475985943	M1	Female	trans
cg22996783_FSCN1	0.00042803	0.000649189	0.534552398	M1	Female	trans
cg16315887_RNU6-746P	0.000428031	0.000649189	-0.472200917	M1	Female	trans
cg18836060_TTTY6	0.000428032	0.00064919	-0.494301624	M1	Female	trans
cg18836060_TTTY6B	0.000428032	0.00064919	-0.494301624	M1	Female	trans
cg24304928_TSHR	0.000428034	0.000649191	-0.303082853	M1	Female	trans
cg06697540_ENSG00000231080	0.000428035	0.000649192	0.422395042	M1	Female	trans
cg22988305_ENSG00000231951	0.000428039	0.000649196	-0.367008059	M1	Female	trans
cg18339359_SYT3	0.000428039	0.000649196	-0.286746849	M1	Female	trans
cg02078039_HOXC11	0.000428041	0.000649198	0.390714405	M1	Female	trans
cg02061007_RPL22P16	0.000428041	0.000649198	-0.371346585	M1	Female	trans
cg01117061_Y_RNA	0.000428042	0.000649198	0.518643698	M1	Female	trans
cg12914151_ENSG00000227769	0.000428043	0.000649199	-0.409111767	M1	Female	trans
cg10676453_OR6E1P	0.000428046	0.000649202	0.609056494	M1	Female	trans
cg01429053_RCBTB2P1	0.000428046	0.000649202	-0.494673606	M1	Female	trans
cg18687588_NPIPB13	0.000428048	0.000649203	-0.296122131	M1	Female	trans
cg10039163_RNU6-1027P	0.00042805	0.000649205	-0.377559455	M1	Female	trans
cg00076195_ENSG00000233577	0.000428051	0.000649206	0.400372525	M1	Female	trans
cg27112748_COX6CP13	0.000428053	0.000649209	-1.33836994	M1	Female	trans
cg06110166_SAMD5	0.000428054	0.000649209	0.474519836	M1	Female	trans
cg13715631_MIR548F5	0.000428055	0.00064921	0.766037203	M1	Female	trans
cg01775558_CLEC3B	0.000428056	0.00064921	-0.482805952	M1	Female	trans
cg03588513_RNU6-792P	0.000428061	0.000649217	-0.442644184	M1	Female	trans
cg16655291_ENSG00000238966	0.000428064	0.00064922	-0.433000616	M1	Female	trans
cg14703553_ENSG00000213486	0.000428065	0.000649221	-0.716469548	M1	Female	trans
cg20232550_ENSG00000228953	0.000428067	0.000649223	-0.357749232	M1	Female	trans
cg21000048_ENSG00000234903	0.000428068	0.000649223	-0.302549943	M1	Female	trans
cg11687389_HABP2	0.000428069	0.000649223	-0.382356687	M1	Female	trans
cg21078196_NLRC5	0.000428069	0.000649223	-0.386514383	M1	Female	trans
cg24304928_ZNF736	0.00042807	0.000649223	-0.351526851	M1	Female	trans
cg17772171_NOP53	0.00042807	0.000649223	-0.496406776	M1	Female	trans
cg09684998_ENSG00000213279	0.000428071	0.000649223	-0.401923155	M1	Female	trans
cg22027573_ENSG00000226477	0.000428071	0.000649223	-0.381844781	M1	Female	trans
cg03985285_RNU6-1027P	0.000428071	0.000649223	-0.497256457	M1	Female	trans
cg07391756_KRT223P	0.000428072	0.000649223	0.311391916	M1	Female	trans
cg01210264_RPS27P26	0.000428074	0.000649225	-0.350969244	M1	Female	trans
cg18927032_ELFN1	0.000428078	0.00064923	-0.436970882	M1	Female	trans
cg10923838_IGHA1	0.000428078	0.00064923	0.370437829	M1	Female	trans
cg09929408_MAP3K20-AS1	0.000428084	0.000649236	-0.409678026	M1	Female	trans
cg12150784_ENSG00000237308	0.000428084	0.000649236	0.665178885	M1	Female	trans
cg11016764_KIT	0.00042809	0.000649245	-0.539379855	M1	Female	trans
cg24374161_ZDHHC20P2	0.000428091	0.000649245	0.732094141	M1	Female	trans
cg23309512_HCRT	0.000428092	0.000649245	-0.548568474	M1	Female	trans
cg23971096_LINC02663	0.000428092	0.000649245	-0.442253975	M1	Female	trans
cg16569309_OPALIN	0.000428095	0.000649247	-0.660160559	M1	Female	trans
cg22762615_MICOS10P3	0.000428098	0.000649251	0.41313415	M1	Female	trans
cg09476440_PRR7	0.000428101	0.000649255	0.356840957	M1	Female	trans
cg01620164_ENSG00000239291	0.000428104	0.000649259	-0.608568389	M1	Female	trans
cg03795776_INSM2	0.000428106	0.000649261	-0.562854587	M1	Female	trans
cg21946824_OR4L1	0.000428107	0.000649261	0.721811489	M1	Female	trans
cg00060475_MYH1	0.000428109	0.000649262	-0.36805806	M1	Female	trans
cg09025741_RPS29P9	0.000428109	0.000649262	-0.252139477	M1	Female	trans
cg01997006_SLC45A3	0.000428111	0.000649262	-0.425753853	M1	Female	trans
cg23933252_RN7SL720P	0.000428111	0.000649262	0.641159326	M1	Female	trans
cg11218915_ENSG00000226277	0.000428112	0.000649262	-0.524846951	M1	Female	trans
cg07666727_ENSG00000232358	0.000428112	0.000649262	-0.628608675	M1	Female	trans
cg19124160_LINC00189	0.000428113	0.000649262	-0.474700494	M1	Female	trans
cg20369573_EEF1B2P7	0.000428113	0.000649262	-0.44284422	M1	Female	trans
cg00490039_TPH2	0.000428113	0.000649262	-0.633631864	M1	Female	trans
cg02560739_MCFD2P1	0.000428115	0.000649264	-0.449450754	M1	Female	trans
cg19757526_ENSG00000223944	0.000428118	0.000649268	-0.994232131	M1	Female	trans
cg14861778_ENSG00000233517	0.000428119	0.000649269	-0.470427019	M1	Female	trans
cg22318551_MTND4LP3	0.000428122	0.000649271	-0.392846986	M1	Female	trans
cg02096001_ARSF	0.000428122	0.000649271	0.433891354	M1	Female	trans
cg12652780_TDGF1P2	0.000428123	0.000649271	-0.407081301	M1	Female	trans
cg08285570_PHLDB2	0.000428124	0.000649272	-0.498404377	M1	Female	trans
cg10149013_SP140L	0.000428124	0.000649272	-0.415786709	M1	Female	trans
cg03005781_RPL6P9	0.000428129	0.000649277	-0.30931065	M1	Female	trans
cg15139637_RNA5SP370	0.00042813	0.000649277	0.478108832	M1	Female	trans
cg10991855_MS4A3	0.000428131	0.000649277	-0.473385946	M1	Female	trans
cg09328960_LINC02539	0.000428131	0.000649277	-0.308554029	M1	Female	trans
cg19787727_ENSG00000238215	0.000428134	0.00064928	0.433473696	M1	Female	trans
cg07173972_ZNF710	0.000428134	0.00064928	-0.403302102	M1	Female	trans
cg04136018_TECRL	0.000428138	0.000649286	0.545924238	M1	Female	trans
cg24310785_RN7SL815P	0.00042814	0.000649287	-0.332254637	M1	Female	trans
cg12176654_G0S2	0.000428142	0.00064929	-0.84071283	M1	Female	trans
cg17971947_WDR97	0.000428143	0.00064929	-0.561485325	M1	Female	trans
cg17593097_SLC17A3	0.000428152	0.000649302	-0.67592276	M1	Female	trans
cg00533683_SNRPCP1	0.000428154	0.000649305	-0.535452279	M1	Female	trans
cg17337670_RNU6-342P	0.000428156	0.000649308	-0.380869478	M1	Female	trans
cg10488013_SCD5	0.000428158	0.00064931	-0.376882591	M1	Female	trans
cg11395293_RNU6-147P	0.000428161	0.000649313	-0.401805639	M1	Female	trans
cg03974581_PAQR9	0.000428162	0.000649313	-0.454755778	M1	Female	trans
cg01776479_RN7SL273P	0.000428165	0.000649317	-0.309199044	M1	Female	trans
cg01529253_SUCLA2P3	0.000428167	0.000649319	0.647078985	M1	Female	trans
cg02125534_ENSG00000237271	0.000428169	0.000649322	-0.491934574	M1	Female	trans
cg15139063_RESF1	0.000428171	0.000649323	-0.331698119	M1	Female	trans
cg19761267_RNU6-1119P	0.000428175	0.000649328	-0.324107393	M1	Female	trans
cg12569462_ANKRD62	0.000428175	0.000649328	-0.537151899	M1	Female	trans
cg04938082_RPS27AP9	0.000428176	0.000649328	-0.393109507	M1	Female	trans
cg25657443_Y_RNA	0.000428177	0.000649329	0.93325039	M1	Female	trans
cg00643695_RGPD2	0.000428179	0.000649329	-0.442884927	M1	Female	trans
cg13302528_MIR1238	0.000428179	0.000649329	-0.520480983	M1	Female	trans
cg09410045_ALDOAP1	0.00042818	0.000649329	-0.524185857	M1	Female	trans
cg20057147_ENSG00000224595	0.00042818	0.000649329	-0.429267206	M1	Female	trans
cg24543939_SRPX	0.000428181	0.000649329	-0.54008863	M1	Female	trans
cg21237370_TTLL2	0.000428181	0.000649329	0.750249177	M1	Female	trans
cg24951263_PROKR2	0.000428183	0.000649329	0.577303671	M1	Female	trans
cg20757513_FABP5P15	0.000428183	0.000649329	-0.487098492	M1	Female	trans
cg26353006_ZFPM1	0.000428183	0.000649329	0.377116453	M1	Female	trans
cg16569309_FAM89A	0.000428183	0.000649329	-0.641968743	M1	Female	trans
cg15859083_WAS	0.000428185	0.00064933	-0.554193886	M1	Female	trans
cg04236252_ARHGEF7-IT1	0.000428185	0.00064933	0.576935768	M1	Female	trans
cg03699103_ENSG00000232983	0.000428185	0.00064933	-0.352708385	M1	Female	trans
cg21578644_PRSS38	0.000428186	0.00064933	-0.499858671	M1	Female	trans
cg26397178_PTMAP3	0.000428187	0.000649331	0.375016658	M1	Female	trans
cg13434714_RGS1	0.00042819	0.000649334	0.424290591	M1	Female	trans
cg22767953_TLE4	0.000428191	0.000649334	0.398164003	M1	Female	trans
cg18947032_SPINK2	0.000428191	0.000649334	1.586543511	M1	Female	trans
cg20729171_OR6M1	0.000428192	0.000649334	-0.509059944	M1	Female	trans
cg02697527_ENSG00000233739	0.000428193	0.000649335	0.495169037	M1	Female	trans
cg19478400_BTBD7P2	0.000428194	0.000649335	-0.529806052	M1	Female	trans
cg08828819_TRBV19	0.000428194	0.000649335	0.503854146	M1	Female	trans
cg18343923_CD24P1	0.000428195	0.000649336	-0.523717066	M1	Female	trans
cg10040153_RPS27AP9	0.000428204	0.000649348	-0.505681606	M1	Female	trans
cg06203243_ENSG00000233739	0.000428204	0.000649348	-0.544414744	M1	Female	trans
cg09817248_CXorf58	0.000428206	0.00064935	0.314287505	M1	Female	trans
cg20831648_ENSG00000240518	0.000428207	0.000649351	0.525954667	M1	Female	trans
cg13814351_LAMA5	0.000428209	0.000649351	-0.511274781	M1	Female	trans
cg24429037_DUTP6	0.000428209	0.000649351	-0.399696516	M1	Female	trans
cg17709804_Y_RNA	0.00042821	0.000649352	0.422335134	M1	Female	trans
cg09837951_ANKRD62	0.000428211	0.000649353	-0.532673613	M1	Female	trans
cg07235343_C16orf70	0.000428213	0.000649354	-0.358394496	M1	Female	trans
cg15131202_TLE1P1	0.000428214	0.000649354	-0.202008637	M1	Female	trans
cg25439845_ENSG00000232622	0.000428214	0.000649354	-0.310984737	M1	Female	trans
cg03570766_H2BP6	0.000428214	0.000649354	-0.53515689	M1	Female	trans
cg15848380_ENSG00000223809	0.000428215	0.000649354	0.32587791	M1	Female	trans
cg15204816_SRRM1P2	0.000428216	0.000649354	0.714012931	M1	Female	trans
cg22255808_LRRC26	0.000428216	0.000649354	-0.348707112	M1	Female	trans
cg09918713_RNU6-746P	0.000428217	0.000649354	0.654413042	M1	Female	trans
cg27064927_FEZF2	0.000428217	0.000649354	-0.248309329	M1	Female	trans
cg06054099_ENSG00000235774	0.000428219	0.000649355	-0.519265089	M1	Female	trans
cg26221506_LINCMD1	0.000428219	0.000649355	-0.366333958	M1	Female	trans
cg23203812_GPR160P1	0.000428223	0.00064936	-0.516718096	M1	Female	trans
cg06567996_FADS2	0.000428224	0.00064936	-0.416010824	M1	Female	trans
cg05559286_ENSG00000234750	0.000428225	0.000649361	-0.540047448	M1	Female	trans
cg01560020_RNU6-984P	0.000428227	0.000649363	0.538142436	M1	Female	trans
cg17792994_RNU6-425P	0.000428227	0.000649363	-0.43584921	M1	Female	trans
cg16436181_TECTB	0.000428231	0.000649366	-0.410543225	M1	Female	trans
cg15353542_DMRTA2	0.000428233	0.000649368	-0.704192657	M1	Female	trans
cg16549694_CPAMD8	0.000428235	0.000649371	-0.599235405	M1	Female	trans
cg10798164_NPY5R	0.000428243	0.00064938	-0.423541376	M1	Female	trans
cg10040153_APOL5	0.000428243	0.00064938	-0.471072395	M1	Female	trans
cg03830265_PZP	0.000428244	0.000649381	-0.42367973	M1	Female	trans
cg26607103_Y_RNA	0.000428244	0.000649381	-0.547643381	M1	Female	trans
cg02670903_RNU6-1100P	0.000428246	0.000649383	-0.605544682	M1	Female	trans
cg15883884_RPS27P15	0.00042825	0.000649387	-0.285319407	M1	Female	trans
cg00813837_RNF6P1	0.000428251	0.000649387	-0.522796491	M1	Female	trans
cg19917880_Y_RNA	0.000428254	0.000649387	-0.292865141	M1	Female	trans
cg09524880_MIR595	0.000428254	0.000649387	-0.259620653	M1	Female	trans
cg08206358_SOX10	0.000428255	0.000649387	-0.41775911	M1	Female	trans
cg19264599_ENSG00000223728	0.000428256	0.000649387	-0.523521726	M1	Female	trans
cg19787076_PIN4	0.000428258	0.000649387	-0.414315766	M1	Female	trans
cg22804805_HMGN2P21	0.000428261	0.000649387	-0.445003917	M1	Female	trans
cg02614372_PPIAP33	0.000428262	0.000649387	-0.394609247	M1	Female	trans
cg13802844_CAV3	0.000428266	0.000649387	-0.504526374	M1	Female	trans
cg20918017_NPY1R	0.000428266	0.000649387	-0.510514876	M1	Female	trans
cg09162333_VPS18	0.000428267	0.000649387	-0.522836699	M1	Female	trans
cg21986687_YBX1P9	0.000428269	0.000649387	-0.41894787	M1	Female	trans
cg21986687_ENSG00000213750	0.000428269	0.000649387	-0.529536767	M1	Female	trans
cg21986687_RPL23AP39	0.000428269	0.000649387	-0.590283304	M1	Female	trans
cg21986687_RNA5SP184	0.000428269	0.000649387	-0.343353071	M1	Female	trans
cg21986687_PRELID1P2	0.000428269	0.000649387	-0.590283304	M1	Female	trans
cg21986687_KRT18P66	0.000428269	0.000649387	-0.590283304	M1	Female	trans
cg21986687_SLC22A12	0.000428269	0.000649387	-0.590283304	M1	Female	trans
cg21986687_RNY3P5	0.000428269	0.000649387	-0.590283304	M1	Female	trans
cg21986687_ENSG00000223421	0.000428269	0.000649387	-0.590283304	M1	Female	trans
cg21986687_ENSG00000225055	0.000428269	0.000649387	-0.590283304	M1	Female	trans
cg21986687_ENSG00000225448	0.000428269	0.000649387	-0.590283304	M1	Female	trans
cg21986687_ENSG00000227150	0.000428269	0.000649387	-0.590283304	M1	Female	trans
cg21986687_ENSG00000230472	0.000428269	0.000649387	-0.590283304	M1	Female	trans
cg21986687_ENSG00000231630	0.000428269	0.000649387	-0.590283304	M1	Female	trans
cg21986687_ENSG00000231855	0.000428269	0.000649387	-0.590283304	M1	Female	trans
cg21986687_CTBP2P5	0.000428269	0.000649387	-0.264768383	M1	Female	trans
cg21986687_RNU6-1249P	0.000428269	0.000649387	-0.198069585	M1	Female	trans
cg21986687_ENSG00000169164	0.000428269	0.000649387	-0.198069585	M1	Female	trans
cg21986687_ENSG00000232249	0.000428269	0.000649387	-0.126748214	M1	Female	trans
cg23348107_SPATA24	0.000428271	0.000649389	-0.482980546	M1	Female	trans
cg18447344_RNU6-1214P	0.000428273	0.000649393	-0.473065659	M1	Female	trans
cg10483534_RPSAP43	0.000428278	0.000649399	-0.468392646	M1	Female	trans
cg06322601_CLDN4	0.00042828	0.000649401	-0.39112242	M1	Female	trans
cg00256632_SLC9C2	0.000428282	0.000649402	-0.356851709	M1	Female	trans
cg13799853_RD3	0.000428285	0.000649405	0.536574678	M1	Female	trans
cg16131126_ENSG00000235267	0.000428285	0.000649405	-0.455660556	M1	Female	trans
cg01895649_RPS6KA4	0.000428288	0.000649408	-0.532321465	M1	Female	trans
cg17401373_TRAV29DV5	0.000428288	0.000649408	-0.510613965	M1	Female	trans
cg06346138_ENSG00000237087	0.00042829	0.000649409	-0.416500804	M1	Female	trans
cg10328583_TOR1BP1	0.00042829	0.000649409	0.479011011	M1	Female	trans
cg13856652_USP13	0.000428292	0.000649409	-0.414016432	M1	Female	trans
cg06803201_ENSG00000231297	0.000428292	0.000649409	0.494666633	M1	Female	trans
cg20369573_ENSG00000205695	0.000428293	0.000649409	-0.291038453	M1	Female	trans
cg13585749_TBC1D3P1	0.000428293	0.000649409	-0.387154407	M1	Female	trans
cg15011734_KMT2E-AS1	0.000428293	0.000649409	-0.67260455	M1	Female	trans
cg24996565_EML5	0.000428294	0.000649409	0.441914573	M1	Female	trans
cg04072177_DUSP2	0.000428295	0.00064941	-0.359096686	M1	Female	trans
cg24791105_FRG2B	0.000428296	0.00064941	-0.564070348	M1	Female	trans
cg03559183_ENSG00000234902	0.000428299	0.000649414	-0.316810125	M1	Female	trans
cg19111078_ORMDL3	0.0004283	0.000649415	-0.443452381	M1	Female	trans
cg00670438_ENSG00000235713	0.000428302	0.000649416	-0.565083575	M1	Female	trans
cg10183235_ZNF629	0.000428307	0.000649424	-0.37487072	M1	Female	trans
cg19640231_TENM3	0.000428311	0.000649428	-0.370618805	M1	Female	trans
cg00107982_ENSG00000231052	0.000428315	0.000649433	0.503407477	M1	Female	trans
cg24880701_TNRC18	0.000428316	0.000649435	-0.479350008	M1	Female	trans
cg21445409_CFL1P3	0.000428317	0.000649435	0.580748222	M1	Female	trans
cg16802996_RNPC3	0.00042832	0.000649438	-0.398014794	M1	Female	trans
cg23943415_TCF21	0.000428322	0.000649441	-0.34623028	M1	Female	trans
cg01824284_MUC6	0.000428324	0.000649443	-0.36584998	M1	Female	trans
cg17806394_ENSG00000229229	0.000428325	0.000649444	-0.439967789	M1	Female	trans
cg09186667_VTA1P1	0.00042833	0.000649451	-0.427925882	M1	Female	trans
cg19678863_KCNN3	0.000428332	0.000649452	-0.649142175	M1	Female	trans
cg16711084_PON3	0.000428332	0.000649452	-0.613829502	M1	Female	trans
cg11314630_MYL6P5	0.000428333	0.000649452	-0.808303545	M1	Female	trans
cg14468692_RNA5SP304	0.000428335	0.000649454	0.535619738	M1	Female	trans
cg24968968_TBC1D3P6	0.000428337	0.000649457	0.651378735	M1	Female	trans
ch.22.48274842R_ADAM21	0.000428343	0.000649462	0.408878175	M1	Female	trans
cg24639178_RN7SKP106	0.000428343	0.000649462	-0.434367567	M1	Female	trans
cg17522386_ENSG00000229672	0.000428344	0.000649463	-0.331867762	M1	Female	trans
cg04639241_GPR152	0.000428345	0.000649463	-0.34299801	M1	Female	trans
cg17097571_HMGB3P12	0.000428346	0.000649463	0.378564111	M1	Female	trans
cg04475157_PROCR	0.000428346	0.000649463	-0.373954331	M1	Female	trans
cg18246227_SNORA11C	0.000428347	0.000649463	0.526213137	M1	Female	trans
cg20567176_LHX5	0.000428347	0.000649463	-0.215701328	M1	Female	trans
cg08084984_OR6E1P	0.000428347	0.000649463	0.49793281	M1	Female	trans
cg01524974_ENSG00000242169	0.000428348	0.000649463	-0.396506931	M1	Female	trans
cg17266780_GS1-600G8.3	0.000428349	0.000649463	-0.354379707	M1	Female	trans
cg19653415_ANKRD30BP3	0.000428351	0.000649466	-0.428363764	M1	Female	trans
cg27504269_ESRRAP2	0.000428352	0.000649466	-0.374821424	M1	Female	trans
cg26040952_ACSM1	0.000428352	0.000649466	-0.394354807	M1	Female	trans
cg00052482_RPL17P15	0.000428354	0.000649467	-0.419568025	M1	Female	trans
cg03035495_IGLJ1	0.000428355	0.000649468	-0.434065825	M1	Female	trans
cg05876564_SGCA	0.000428361	0.000649475	-0.581415686	M1	Female	trans
cg21248296_RAC1P6	0.000428361	0.000649475	-0.499293884	M1	Female	trans
cg26081710_ENSG00000226643	0.000428362	0.000649475	-0.351446283	M1	Female	trans
cg09391279_CALML3	0.000428365	0.00064948	-0.397104949	M1	Female	trans
cg05703749_OR7D1P	0.000428366	0.00064948	-0.4462129	M1	Female	trans
cg14522097_USP17L11	0.000428373	0.000649489	-0.404820552	M1	Female	trans
cg02751273_GABBR2	0.000428374	0.00064949	0.560244544	M1	Female	trans
cg08668883_C10orf90	0.000428376	0.000649492	-0.39457374	M1	Female	trans
cg03035495_ENSG00000237539	0.000428377	0.000649492	-0.100808737	M1	Female	trans
cg26946042_ENSG00000227365	0.000428378	0.000649492	0.705687151	M1	Female	trans
cg21252088_ENSG00000230578	0.000428378	0.000649492	0.480436848	M1	Female	trans
cg08296131_LNP1	0.000428378	0.000649492	-0.583301741	M1	Female	trans
cg15564211_PAF1	0.000428379	0.000649493	-0.520948501	M1	Female	trans
cg02303400_CERS3	0.00042838	0.000649494	-0.433562283	M1	Female	trans
cg25192647_ENSG00000227863	0.000428381	0.000649494	-0.402272712	M1	Female	trans
cg02039555_ALG1L	0.000428382	0.000649494	-0.352205223	M1	Female	trans
cg12010643_IGFBP4	0.000428382	0.000649494	-0.402086033	M1	Female	trans
cg26329715_LRSAM1	0.000428383	0.000649495	-0.421961881	M1	Female	trans
cg01655658_MLANA	0.000428387	0.000649499	0.4394422	M1	Female	trans
cg03910065_RPL3P5	0.000428388	0.000649499	0.296576933	M1	Female	trans
cg22635676_LAD1	0.000428388	0.0006495	0.558027608	M1	Female	trans
cg12093005_ENSG00000238124	0.00042839	0.000649501	-0.297136373	M1	Female	trans
cg23893806_LINC01077	0.000428394	0.000649506	0.804211784	M1	Female	trans
cg12010643_GPRIN2	0.000428394	0.000649506	-0.438631413	M1	Female	trans
cg19217778_ENSG00000226573	0.000428395	0.000649506	-0.277029897	M1	Female	trans
cg01003793_ENSG00000232359	0.000428396	0.000649506	-0.453184752	M1	Female	trans
cg04656042_RNA5SP46	0.000428397	0.000649506	0.264905677	M1	Female	trans
cg13707123_ACTRT1	0.000428398	0.000649508	-0.304959407	M1	Female	trans
cg27582739_MIR425	0.0004284	0.000649509	0.820993289	M1	Female	trans
cg04613576_EEF1B2P8	0.000428401	0.000649509	-0.485226966	M1	Female	trans
cg02066813_IGHD4-17	0.000428401	0.000649509	-0.386433303	M1	Female	trans
cg14989959_RNA5SP516	0.000428406	0.000649516	0.522696387	M1	Female	trans
cg27018912_AGGF1P2	0.000428408	0.000649517	0.537175943	M1	Female	trans
cg13635007_ENSG00000225359	0.000428408	0.000649517	-0.634643476	M1	Female	trans
cg15001930_ENSG00000237955	0.000428411	0.000649521	-0.409499119	M1	Female	trans
cg15335251_MAMDC4	0.000428413	0.000649523	-0.676392486	M1	Female	trans
cg13917614_ENSG00000229229	0.000428414	0.000649523	-0.43998351	M1	Female	trans
cg04112961_VDR	0.000428415	0.000649524	-1.826804329	M1	Female	trans
cg13127920_ENSG00000235146	0.000428418	0.000649526	-0.532160842	M1	Female	trans
cg10411658_IGHMBP2	0.000428418	0.000649526	0.443269133	M1	Female	trans
cg13990947_ASH1L-AS1	0.000428419	0.000649526	-0.391965663	M1	Female	trans
cg01590597_TUBB6	0.00042842	0.000649526	-0.408882671	M1	Female	trans
cg01731023_TRAV35	0.00042842	0.000649526	-0.471860278	M1	Female	trans
cg01269575_ARHGAP42P3	0.000428421	0.000649526	-0.437161334	M1	Female	trans
cg20825109_ZNF607	0.000428421	0.000649526	-0.49354032	M1	Female	trans
cg09427374_MARK2P6	0.000428421	0.000649526	-0.477294386	M1	Female	trans
cg17855264_SCRIB	0.000428422	0.000649526	-0.519687278	M1	Female	trans
cg13078620_TRAV34	0.000428425	0.000649529	-0.080860646	M1	Female	trans
cg24561753_HOXC6	0.000428426	0.00064953	-0.282870855	M1	Female	trans
cg19073209_LINC00575	0.000428427	0.00064953	-0.522896571	M1	Female	trans
cg20683445_RNU4-10P	0.00042843	0.000649534	-0.381589631	M1	Female	trans
cg17777432_RPS15P4	0.000428432	0.000649537	-0.544717829	M1	Female	trans
cg17362819_CFL1P7	0.000428433	0.000649537	-0.34006018	M1	Female	trans
cg01847062_ENSG00000226938	0.000428434	0.000649538	-0.202013084	M1	Female	trans
cg01394078_ENSG00000236800	0.000428435	0.000649539	-0.613112517	M1	Female	trans
cg20952434_FAM135A	0.000428436	0.00064954	-0.516216674	M1	Female	trans
cg12917253_TRDJ3	0.000428439	0.000649542	-0.562891047	M1	Female	trans
cg08678000_PYCR2	0.00042844	0.000649542	-0.414471296	M1	Female	trans
cg16092347_ENSG00000226812	0.00042844	0.000649542	-0.631162721	M1	Female	trans
cg24607417_ATP8B2	0.000428441	0.000649542	-0.447954724	M1	Female	trans
cg09162333_MON1A	0.000428442	0.000649543	-0.521668577	M1	Female	trans
cg20229555_ENSG00000231467	0.000428443	0.000649543	-0.645870283	M1	Female	trans
cg05751661_OR7E162P	0.000428443	0.000649543	0.592245693	M1	Female	trans
cg11156873_CFL1P7	0.000428444	0.000649543	-0.277777581	M1	Female	trans
cg19778003_LINC00158	0.000428446	0.000649547	0.454007675	M1	Female	trans
cg13728149_HMX3	0.000428448	0.000649548	-0.557074574	M1	Female	trans
cg16425032_LINC01523	0.000428449	0.000649548	0.540913273	M1	Female	trans
cg24304928_FMR1	0.000428449	0.000649548	-0.363782937	M1	Female	trans
cg26934759_SLC17A1	0.000428451	0.00064955	-0.746189112	M1	Female	trans
cg13694785_TRHR	0.000428452	0.000649551	0.640925512	M1	Female	trans
cg16964439_SNORA75	0.000428456	0.000649556	-0.42831604	M1	Female	trans
cg04478428_TMEM54	0.000428458	0.000649557	-0.426735343	M1	Female	trans
cg12282100_RNY3	0.000428459	0.000649557	0.355839894	M1	Female	trans
cg26545346_BRS3	0.000428459	0.000649557	-0.345731649	M1	Female	trans
cg00658288_ENSG00000229311	0.00042846	0.000649558	-0.468062355	M1	Female	trans
cg20935363_RN7SL284P	0.000428461	0.000649558	0.404860311	M1	Female	trans
cg10746224_DNAJA1	0.000428465	0.000649563	-0.398112897	M1	Female	trans
cg20863800_RNU6-744P	0.000428467	0.000649563	-0.410059081	M1	Female	trans
cg24863484_TRAF5	0.000428467	0.000649563	-0.338559061	M1	Female	trans
cg26764980_ENSG00000236129	0.000428468	0.000649563	-0.926779991	M1	Female	trans
cg12167002_RPL12P23	0.000428469	0.000649563	-0.409574199	M1	Female	trans
cg22454297_MCAM	0.00042847	0.000649563	-0.435921133	M1	Female	trans
cg11516226_ZNF806	0.00042847	0.000649563	-0.442350705	M1	Female	trans
cg18438405_OR6B1	0.00042847	0.000649563	-0.566097523	M1	Female	trans
cg04820440_PNMA6E	0.000428471	0.000649563	-0.262966757	M1	Female	trans
cg07244649_U8	0.000428472	0.000649563	2.366518817	M1	Female	trans
cg06322601_PITPNM1	0.000428472	0.000649563	-0.363048402	M1	Female	trans
cg00564737_ENSG00000228171	0.000428472	0.000649563	0.432426064	M1	Female	trans
cg01821644_HOXD1	0.000428473	0.000649563	-0.346425622	M1	Female	trans
cg03220912_CIPC	0.000428473	0.000649563	-0.43802411	M1	Female	trans
cg24360513_DCLK3	0.000428473	0.000649563	0.435328079	M1	Female	trans
cg21275932_LY96	0.000428475	0.000649565	-0.501614592	M1	Female	trans
cg20825109_CETN3	0.000428477	0.000649566	-0.466495676	M1	Female	trans
cg13057239_SRY	0.000428477	0.000649566	0.525600363	M1	Female	trans
cg24949324_RNU6-1076P	0.000428479	0.000649567	-0.466565748	M1	Female	trans
cg12713604_ENSG00000230027	0.00042848	0.000649568	0.558020151	M1	Female	trans
cg06589596_CLDN19	0.00042848	0.000649568	-0.469833362	M1	Female	trans
cg06556702_RAPGEF3	0.000428481	0.000649568	-0.436493817	M1	Female	trans
cg16399648_ENSG00000232767	0.000428487	0.000649574	-0.407612436	M1	Female	trans
cg13579030_SETP21	0.000428487	0.000649574	-0.427226518	M1	Female	trans
cg02931193_SPEF2	0.000428487	0.000649574	-0.490135429	M1	Female	trans
cg07092448_ENSG00000237971	0.000428489	0.000649575	0.26599902	M1	Female	trans
cg27300494_FAM205C	0.000428489	0.000649575	0.532026533	M1	Female	trans
cg18057692_OR6K5P	0.00042849	0.000649576	-0.482117404	M1	Female	trans
cg22773831_DTNB-AS1	0.000428492	0.000649578	-0.336069207	M1	Female	trans
cg00912942_RPL29P14	0.000428494	0.000649581	-0.64342567	M1	Female	trans
cg18301136_AACS	0.000428495	0.000649581	-0.479909572	M1	Female	trans
cg08402735_ALKBH5	0.000428496	0.000649582	-0.496481365	M1	Female	trans
cg02913884_FAM110C	0.000428497	0.000649582	0.486498964	M1	Female	trans
cg08131310_OR5M3	0.000428498	0.000649583	-0.540144535	M1	Female	trans
cg00643695_HADHBP1	0.0004285	0.000649586	-0.448270376	M1	Female	trans
cg00687306_RNU6-733P	0.000428505	0.000649591	0.457169574	M1	Female	trans
cg05873303_ENSG00000226996	0.000428505	0.000649591	0.325386569	M1	Female	trans
cg14362780_MTND4P24	0.000428507	0.000649593	-0.463037776	M1	Female	trans
cg23296665_LINS1	0.000428508	0.000649594	-0.829290647	M1	Female	trans
cg09476440_ELP6	0.000428509	0.000649595	0.410292323	M1	Female	trans
cg06877317_AQP10	0.000428511	0.000649596	-0.369880676	M1	Female	trans
cg19440734_TACSTD2	0.000428514	0.000649598	-0.559088472	M1	Female	trans
cg02982951_ZNF101	0.000428514	0.000649598	-0.328740912	M1	Female	trans
cg22025816_FABP3P2	0.000428515	0.000649598	0.455925723	M1	Female	trans
cg06322601_LINC01920	0.000428515	0.000649598	0.389846495	M1	Female	trans
cg07287401_SLC6A7	0.000428515	0.000649598	-0.412346587	M1	Female	trans
cg02493842_RBM14	0.000428517	0.0006496	-0.425882003	M1	Female	trans
cg03989617_SMIM10L2A	0.000428519	0.000649602	-0.59038531	M1	Female	trans
cg03123424_MRPL42P2	0.000428519	0.000649602	-0.34053326	M1	Female	trans
cg19308375_DAZ4	0.000428522	0.000649604	0.589213265	M1	Female	trans
cg04661358_TPH2	0.000428526	0.000649608	-0.554116241	M1	Female	trans
cg04498418_ABCB6	0.000428526	0.000649608	-0.600359335	M1	Female	trans
cg19789755_GLS2	0.000428526	0.000649608	-0.465466894	M1	Female	trans
cg01611524_EEF1A1P1	0.000428527	0.000649608	-0.492234952	M1	Female	trans
cg23151860_ME2P1	0.000428528	0.000649608	-0.392756388	M1	Female	trans
cg09627874_ENSG00000225408	0.000428529	0.000649609	0.34780692	M1	Female	trans
cg03015956_NPFFR1	0.000428533	0.000649614	-0.431456065	M1	Female	trans
cg26353006_KRT18P65	0.000428535	0.000649616	0.308738969	M1	Female	trans
cg18291238_SNORD88B	0.000428536	0.000649617	-0.260537004	M1	Female	trans
cg13237080_Y_RNA	0.000428538	0.000649618	-0.613115333	M1	Female	trans
cg18205030_PRTG	0.000428538	0.000649618	-0.366881929	M1	Female	trans
cg22626897_FGFBP1	0.00042854	0.00064962	-0.410269674	M1	Female	trans
cg04208996_TMEM168	0.000428542	0.000649623	-0.467674602	M1	Female	trans
cg18719563_BTNL3	0.000428546	0.000649627	-0.353245954	M1	Female	trans
cg23893635_LINC02796	0.000428547	0.000649627	-0.487942473	M1	Female	trans
cg07173972_KEAP1	0.000428548	0.000649628	-0.42057184	M1	Female	trans
cg06736785_CLEC11A	0.00042855	0.00064963	-0.485526032	M1	Female	trans
cg22963296_LINC02643	0.00042855	0.00064963	-0.601335073	M1	Female	trans
cg14292522_IGKV2D-30	0.000428551	0.00064963	0.291390121	M1	Female	trans
cg09257734_THBS4	0.000428554	0.000649632	-0.563837023	M1	Female	trans
cg23966068_RASL11B	0.000428554	0.000649632	-0.522445353	M1	Female	trans
cg04492287_EEF1D	0.000428554	0.000649632	-0.498856323	M1	Female	trans
cg05103573_PARVB	0.000428556	0.000649635	-0.282537257	M1	Female	trans
cg10725441_ENSG00000232767	0.000428557	0.000649635	-0.311822742	M1	Female	trans
cg09861450_ENSG00000231125	0.000428559	0.000649635	0.415153789	M1	Female	trans
cg11689493_SULF2	0.000428559	0.000649635	-0.556018812	M1	Female	trans
cg09997590_RASA4	0.000428559	0.000649635	-0.473172276	M1	Female	trans
cg15762175_PEF1	0.000428559	0.000649635	-0.662494488	M1	Female	trans
cg02125534_SEC14L2	0.00042856	0.000649635	-0.506511386	M1	Female	trans
cg23369529_MARK2P6	0.00042856	0.000649635	0.449406174	M1	Female	trans
cg02651894_RNU6-746P	0.000428563	0.000649638	0.60490663	M1	Female	trans
cg21289044_LINC02623	0.000428564	0.000649638	-0.394197146	M1	Female	trans
cg02176651_IGHV4-28	0.000428566	0.000649638	-0.200140665	M1	Female	trans
cg09764150_MIR211	0.000428566	0.000649638	-0.502672269	M1	Female	trans
cg17158894_TRIM64FP	0.000428566	0.000649638	-0.532629032	M1	Female	trans
cg10842456_ATAD3C	0.000428567	0.000649638	-0.241526428	M1	Female	trans
cg02926415_MBL2	0.000428567	0.000649638	-0.415726961	M1	Female	trans
cg13242077_RN7SL459P	0.000428567	0.000649638	-0.433027151	M1	Female	trans
cg01864029_PLOD2	0.000428568	0.000649638	-0.50061564	M1	Female	trans
cg24446378_OCM2	0.000428568	0.000649638	-0.503576778	M1	Female	trans
cg02899473_MIR586	0.000428569	0.000649638	-0.479113985	M1	Female	trans
cg06319475_ENSG00000227717	0.00042857	0.000649638	-0.256709193	M1	Female	trans
cg17686337_FTLP1	0.000428571	0.00064964	-0.252200098	M1	Female	trans
cg04492287_MTCH1	0.000428573	0.000649642	-0.480704839	M1	Female	trans
cg05732089_ENSG00000236641	0.000428576	0.000649644	-0.57804167	M1	Female	trans
cg13362012_SMYD3-IT1	0.00042858	0.00064965	-0.369330876	M1	Female	trans
cg10836755_RPL5P6	0.000428581	0.00064965	-0.462755769	M1	Female	trans
cg23348107_ENSG00000242156	0.000428582	0.00064965	-0.452992225	M1	Female	trans
cg26228329_RPL12P2	0.000428584	0.000649652	-0.477705439	M1	Female	trans
cg26167186_RYR1	0.000428585	0.000649653	0.440240945	M1	Female	trans
cg16932012_SNORD116-19	0.000428586	0.000649653	-0.621103352	M1	Female	trans
cg23036452_GATA4	0.000428587	0.000649654	-0.3187505	M1	Female	trans
cg05395063_H3P43	0.000428588	0.000649654	-0.561510956	M1	Female	trans
cg08827342_ENSG00000217746	0.000428588	0.000649654	-0.436199521	M1	Female	trans
cg05887431_AKR1C2	0.000428589	0.000649654	-0.362224005	M1	Female	trans
cg10538377_IZUMO2	0.000428591	0.000649656	-0.546412981	M1	Female	trans
cg17714861_LYNX1	0.000428593	0.000649659	-0.359024923	M1	Female	trans
cg17121694_LAMTOR5-AS1	0.000428594	0.000649659	-0.30071683	M1	Female	trans
cg01952618_F9	0.000428598	0.000649663	-0.543842861	M1	Female	trans
cg13856652_ENSG00000231525	0.000428598	0.000649663	-0.339275726	M1	Female	trans
cg27207809_BEX5	0.000428598	0.000649663	-0.8064027	M1	Female	trans
cg25181525_RNA5SP302	0.0004286	0.000649665	-0.460208143	M1	Female	trans
cg17714861_UNC13D	0.000428601	0.000649665	-0.362830083	M1	Female	trans
cg09817445_ENSG00000226558	0.000428605	0.00064967	-0.452282891	M1	Female	trans
cg18766939_CLCA1	0.000428606	0.00064967	-0.356373919	M1	Female	trans
cg26329715_CYBC1	0.000428606	0.00064967	-0.453989004	M1	Female	trans
cg25827873_ENSG00000228154	0.000428607	0.00064967	-0.340223871	M1	Female	trans
cg19383909_EFHD1	0.000428608	0.000649671	-0.457818023	M1	Female	trans
cg03220912_SPATA6	0.000428614	0.000649679	-0.426900101	M1	Female	trans
cg10390473_TMC8	0.000428614	0.000649679	0.425704527	M1	Female	trans
cg16222773_ZNF75D	0.000428617	0.000649682	-0.355075759	M1	Female	trans
cg23024913_ENSG00000231562	0.000428617	0.000649682	-0.315416974	M1	Female	trans
cg23024553_ISCA1P1	0.000428619	0.000649684	-0.421497101	M1	Female	trans
cg24304928_ST7	0.000428624	0.000649688	-0.373276266	M1	Female	trans
cg26167186_DBIL5P	0.000428624	0.000649688	0.443927141	M1	Female	trans
cg01622885_ENSG00000213556	0.000428625	0.000649688	-0.390464317	M1	Female	trans
cg23809394_SLCO2B1	0.000428625	0.000649688	0.376039069	M1	Female	trans
cg21517812_EN2	0.000428625	0.000649688	-0.475558754	M1	Female	trans
cg07571734_ESPN	0.000428626	0.000649688	-0.441640445	M1	Female	trans
cg09074299_RNU6-403P	0.000428628	0.00064969	-0.446603438	M1	Female	trans
cg19242610_IGHV4-39	0.000428633	0.000649698	-0.287754405	M1	Female	trans
cg12686105_TRBV4-1	0.000428634	0.000649698	-0.681933014	M1	Female	trans
cg04492287_SNAP47	0.000428636	0.0006497	-0.430027445	M1	Female	trans
cg16183361_FADS6	0.00042864	0.000649705	0.351727809	M1	Female	trans
cg10746224_COL5A1-AS1	0.00042864	0.000649705	-0.380716184	M1	Female	trans
cg05450804_ENSG00000239291	0.000428643	0.000649709	-0.397683832	M1	Female	trans
cg05715917_AXDND1	0.000428644	0.000649709	-0.464727535	M1	Female	trans
cg18185391_SNRPCP15	0.000428645	0.00064971	-0.455866611	M1	Female	trans
cg14786880_SYP	0.000428646	0.00064971	-0.502933524	M1	Female	trans
cg06736785_ROCK1	0.000428648	0.000649712	0.46691938	M1	Female	trans
cg21240474_SLC19A2	0.00042865	0.000649714	-0.427716426	M1	Female	trans
cg15063726_KRTAP1-1	0.000428654	0.00064972	-0.554725624	M1	Female	trans
cg04071398_MEMO1P4	0.000428655	0.00064972	-0.498160311	M1	Female	trans
cg15166583_ENSG00000228113	0.000428655	0.00064972	-0.447687873	M1	Female	trans
cg02401524_PSKH2	0.000428656	0.00064972	-0.384868253	M1	Female	trans
cg13854498_FAM230G	0.000428658	0.000649722	-0.665396299	M1	Female	trans
cg18805486_RXFP4	0.000428662	0.000649726	-0.327180722	M1	Female	trans
cg02401524_NLGN4Y-AS1	0.000428662	0.000649726	-0.379245736	M1	Female	trans
cg04392082_TAS2R9	0.000428663	0.000649726	0.338327245	M1	Female	trans
cg10490147_SCD5	0.000428664	0.000649726	0.511225002	M1	Female	trans
cg15197135_RPL36AP35	0.000428664	0.000649726	-0.370927945	M1	Female	trans
cg21167956_ENSG00000235742	0.000428664	0.000649726	-0.419719941	M1	Female	trans
cg26393871_SDR42E1P3	0.000428665	0.000649726	0.296456547	M1	Female	trans
cg09162333_KLC2	0.000428666	0.000649726	-0.516737476	M1	Female	trans
cg15466595_LINC01816	0.000428667	0.000649727	-0.353783262	M1	Female	trans
cg10723869_TRAPPC3	0.000428667	0.000649727	-0.7166195	M1	Female	trans
cg13095300_MAN2C1	0.00042867	0.000649729	-0.629771576	M1	Female	trans
cg19115205_ZNF230	0.00042867	0.000649729	-0.591216127	M1	Female	trans
cg02805689_FOLH1B	0.000428674	0.000649734	-0.45948272	M1	Female	trans
cg01772677_MIR499A	0.000428675	0.000649734	-0.398607226	M1	Female	trans
cg11821302_CDC14A	0.000428676	0.000649734	-0.407124899	M1	Female	trans
cg18811157_FAM240C	0.000428676	0.000649734	-0.423482649	M1	Female	trans
cg14136626_BTG3P1	0.000428677	0.000649734	-0.367024653	M1	Female	trans
cg23577102_GPC5	0.000428677	0.000649734	0.391976572	M1	Female	trans
cg15166583_UTS2B	0.000428678	0.000649734	-0.442561107	M1	Female	trans
cg23121887_OR5T1	0.000428681	0.000649734	-0.510643615	M1	Female	trans
cg03664889_RNA5SP442	0.000428683	0.000649734	0.46893289	M1	Female	trans
cg03664889_RNU1-52P	0.000428683	0.000649734	0.350802244	M1	Female	trans
cg03664889_RPS23P2	0.000428683	0.000649734	0.52272717	M1	Female	trans
cg03664889_RN7SL542P	0.000428683	0.000649734	0.52272717	M1	Female	trans
cg03664889_MYF5	0.000428683	0.000649734	0.52272717	M1	Female	trans
cg03664889_ENSG00000235163	0.000428683	0.000649734	0.52272717	M1	Female	trans
cg03664889_ENSG00000236960	0.000428683	0.000649734	0.146488665	M1	Female	trans
cg03664889_ENSG00000237202	0.000428683	0.000649734	0.082775062	M1	Female	trans
cg01150270_ENSG00000223728	0.000428685	0.000649736	-0.47955593	M1	Female	trans
cg16080175_OTOP2	0.000428687	0.000649738	-0.590584308	M1	Female	trans
cg12176654_PDZK1IP1	0.00042869	0.000649741	-0.860369867	M1	Female	trans
cg01028000_RANP7	0.000428691	0.000649741	-0.808017602	M1	Female	trans
cg01148039_ENSG00000214210	0.000428692	0.000649742	-0.386420393	M1	Female	trans
cg01426041_SRSF2	0.000428693	0.000649742	-0.448530896	M1	Female	trans
cg09774124_HES3	0.000428694	0.000649742	-0.566055278	M1	Female	trans
cg02440268_ITPKB-IT1	0.000428695	0.000649742	-0.33249147	M1	Female	trans
cg27056165_TSC22D4	0.000428695	0.000649742	0.728204587	M1	Female	trans
cg24007800_LINC01986	0.000428696	0.000649742	-0.393795034	M1	Female	trans
cg00199007_MAP3K10	0.000428696	0.000649742	-0.439126298	M1	Female	trans
cg25273041_IGHV1-58	0.000428696	0.000649742	-0.26603481	M1	Female	trans
cg16846991_TNNT2	0.000428698	0.000649742	-0.498077567	M1	Female	trans
cg14594743_RPSAP31	0.000428699	0.000649742	-0.376764399	M1	Female	trans
cg14724699_ENSG00000226770	0.000428699	0.000649742	-0.531163271	M1	Female	trans
cg02399049_UGT2B10	0.000428699	0.000649742	-0.660533055	M1	Female	trans
cg12840361_NTN1	0.000428703	0.000649747	-0.487409854	M1	Female	trans
cg25905192_SLC16A13	0.00042871	0.000649756	-0.525816728	M1	Female	trans
cg23404528_SCTR-AS1	0.00042871	0.000649756	0.505084084	M1	Female	trans
cg25613667_IAPP	0.000428712	0.000649758	0.517917872	M1	Female	trans
cg21879479_GRM7-AS2	0.000428715	0.00064976	-0.420963873	M1	Female	trans
cg03979788_PASK	0.000428715	0.00064976	0.454340611	M1	Female	trans
cg10322510_MAGED4B	0.000428715	0.00064976	-0.332275972	M1	Female	trans
cg03615235_IGLC6	0.000428716	0.000649761	-0.173372283	M1	Female	trans
cg17725166_MTND6P32	0.000428721	0.000649767	-0.365784895	M1	Female	trans
cg00384163_LINC01832	0.000428722	0.000649768	-0.413037315	M1	Female	trans
cg14646214_SLC12A4	0.000428723	0.000649768	-0.551958125	M1	Female	trans
cg25481838_ENSG00000234639	0.000428724	0.000649768	-0.358885784	M1	Female	trans
cg23805120_FAM170A	0.000428726	0.000649772	-0.440897821	M1	Female	trans
cg04263379_KLHL40	0.000428729	0.000649774	-0.421619767	M1	Female	trans
cg16476710_CYP2B6	0.000428729	0.000649774	0.760213918	M1	Female	trans
cg15109916_RPS20P24	0.00042873	0.000649774	-0.539063814	M1	Female	trans
cg26718078_RN7SL841P	0.00042873	0.000649774	-0.616422668	M1	Female	trans
cg15509969_EPHX4	0.000428732	0.000649776	0.317242127	M1	Female	trans
cg07207099_RAB6D	0.000428734	0.000649778	0.296495669	M1	Female	trans
cg16754847_CT47A7	0.000428735	0.000649778	-0.767190634	M1	Female	trans
cg06361543_MUC12-AS1	0.000428738	0.000649781	-0.589952747	M1	Female	trans
cg19412031_MIGA2	0.000428739	0.000649782	-0.43435237	M1	Female	trans
cg00592315_FSTL5	0.00042874	0.000649782	-0.582453675	M1	Female	trans
cg26329715_TECPR1	0.00042874	0.000649782	-0.420165099	M1	Female	trans
cg12732766_RNF157	0.000428742	0.000649783	-0.477578787	M1	Female	trans
cg24305584_ATF3	0.000428743	0.000649783	0.428927206	M1	Female	trans
cg02532528_ENSG00000237633	0.000428743	0.000649783	0.549017084	M1	Female	trans
cg02172724_PIGS	0.000428743	0.000649783	-0.510483583	M1	Female	trans
cg05868023_HMX1	0.000428744	0.000649784	0.359446014	M1	Female	trans
cg04195855_JUN	0.000428745	0.000649784	-0.530519673	M1	Female	trans
cg15006082_GIPC3	0.000428745	0.000649784	0.478726931	M1	Female	trans
cg11258452_MOGAT2	0.000428748	0.000649788	-0.516315794	M1	Female	trans
cg03741931_ENSG00000225938	0.000428751	0.000649788	-0.347336658	M1	Female	trans
cg13538637_CT47A12	0.000428751	0.000649788	0.599802373	M1	Female	trans
cg01952618_FAIM	0.000428751	0.000649788	-0.529986727	M1	Female	trans
cg11095122_MIR663AHG	0.000428752	0.000649789	-0.609462768	M1	Female	trans
cg13984997_AGAP9	0.000428753	0.000649789	0.400785097	M1	Female	trans
cg26659805_RNA5S15	0.000428753	0.000649789	0.44269534	M1	Female	trans
cg19822890_CICP2	0.000428755	0.000649791	-0.492145294	M1	Female	trans
cg01169429_OPA1	0.000428758	0.000649794	-0.544286149	M1	Female	trans
cg03286510_ENSG00000229060	0.000428759	0.000649794	0.331790473	M1	Female	trans
cg10548700_ENSG00000232337	0.000428759	0.000649794	0.511371269	M1	Female	trans
cg14457908_ENSG00000225443	0.000428764	0.0006498	-0.602421182	M1	Female	trans
cg08524072_RNU6-1199P	0.000428765	0.0006498	-0.459109881	M1	Female	trans
cg23153283_CCL20	0.000428765	0.0006498	-0.649051297	M1	Female	trans
cg07115108_RNU4-4P	0.000428766	0.0006498	-0.380955265	M1	Female	trans
cg09495418_GPBAR1	0.000428768	0.000649803	-0.513342482	M1	Female	trans
cg05780543_ENSG00000231187	0.00042877	0.000649804	0.494393494	M1	Female	trans
cg09162333_SYNGR1	0.000428771	0.000649804	-0.490431119	M1	Female	trans
cg12336269_ENSG00000232710	0.000428771	0.000649804	0.687381125	M1	Female	trans
cg07207099_SCRN3	0.000428775	0.000649811	0.309431268	M1	Female	trans
cg21766141_IGF1R	0.000428781	0.000649818	-0.316895733	M1	Female	trans
cg10894164_CCDC13-AS1	0.000428781	0.000649818	-0.57305734	M1	Female	trans
cg23806703_ZNF17	0.000428783	0.00064982	-0.445420281	M1	Female	trans
cg08231359_ST8SIA6-AS1	0.000428784	0.00064982	-0.366031797	M1	Female	trans
cg11480354_RPS16P2	0.000428785	0.00064982	-0.347754762	M1	Female	trans
cg17759806_ENSG00000241003	0.000428788	0.000649824	-0.557924774	M1	Female	trans
cg10664162_MORF4L1P5	0.00042879	0.000649826	-0.679587397	M1	Female	trans
cg19412031_TBL3	0.000428791	0.000649827	-0.442752804	M1	Female	trans
cg26662682_ENSG00000227492	0.000428791	0.000649827	-0.382652046	M1	Female	trans
cg14032195_ENSG00000237015	0.000428794	0.00064983	-0.366870841	M1	Female	trans
cg20825109_CDC25A	0.000428795	0.00064983	-0.481565657	M1	Female	trans
cg00069540_GLI2	0.000428796	0.000649831	-0.565673736	M1	Female	trans
cg06024364_FMNL2	0.000428798	0.000649833	-0.359474692	M1	Female	trans
cg22539670_ENSG00000228136	0.0004288	0.000649835	-0.735975986	M1	Female	trans
cg13500029_MMAA	0.000428801	0.000649835	-0.328234805	M1	Female	trans
cg02813813_ENSG00000226900	0.000428802	0.000649835	-0.47724502	M1	Female	trans
cg09106728_RPL21P28	0.000428802	0.000649835	-0.394240704	M1	Female	trans
cg06137123_ENSG00000237807	0.000428802	0.000649835	-0.561538374	M1	Female	trans
cg20057147_ENSG00000237513	0.000428803	0.000649835	-0.404141556	M1	Female	trans
cg18343923_RAB8B	0.000428805	0.000649838	-0.483820565	M1	Female	trans
cg15859083_PTF1A	0.000428807	0.000649839	-0.530047351	M1	Female	trans
cg04698114_IRX1	0.000428808	0.00064984	-0.353151944	M1	Female	trans
cg09785904_ADAM8	0.00042881	0.000649841	-0.517858821	M1	Female	trans
cg11459852_ZSCAN26	0.000428811	0.000649841	0.471423545	M1	Female	trans
cg16255663_CHST6	0.000428811	0.000649841	-0.474835008	M1	Female	trans
cg21886864_RPS26P11	0.000428812	0.000649841	-0.325154944	M1	Female	trans
cg04112961_ENSG00000213279	0.000428812	0.000649841	-1.560257348	M1	Female	trans
cg24969888_MIR1250	0.000428813	0.000649841	-0.355567903	M1	Female	trans
cg01817521_SSNA1	0.000428815	0.000649843	-0.424669306	M1	Female	trans
cg21966616_FCRL4	0.000428815	0.000649843	-0.356665107	M1	Female	trans
cg04070200_RPL17P17	0.000428816	0.000649843	-0.350161872	M1	Female	trans
cg15588585_SNORA62	0.000428817	0.000649843	-0.396074121	M1	Female	trans
cg03033996_ENSG00000230735	0.000428819	0.000649846	-0.443621022	M1	Female	trans
cg27087136_PA2G4P6	0.000428821	0.000649847	-0.505700623	M1	Female	trans
cg11703007_LINC01100	0.000428821	0.000649847	-0.517956951	M1	Female	trans
cg02621636_MANCR	0.000428823	0.000649849	-0.876759233	M1	Female	trans
cg10328583_IRGQ	0.000428824	0.000649849	-0.53524323	M1	Female	trans
cg05887049_MIR146B	0.000428825	0.000649849	-0.350142594	M1	Female	trans
cg27190943_MT2A	0.000428825	0.000649849	-0.361052545	M1	Female	trans
cg26972832_RNU6-177P	0.000428826	0.00064985	-0.45609479	M1	Female	trans
cg17600784_LANCL3	0.000428826	0.00064985	-0.3911775	M1	Female	trans
cg05828971_RPL23AP17	0.000428828	0.00064985	-0.691833739	M1	Female	trans
cg24304928_RPAIN	0.000428828	0.00064985	-0.34805797	M1	Female	trans
cg04195855_MUC20	0.000428829	0.00064985	-0.486753115	M1	Female	trans
cg02496607_CACNA1H	0.00042883	0.000649851	-0.468659009	M1	Female	trans
cg19412031_PDZK1P1	0.000428832	0.000649853	0.407452049	M1	Female	trans
cg13817083_CHRDL1	0.000428834	0.000649854	-0.434785	M1	Female	trans
cg20468026_RNU4-27P	0.000428834	0.000649854	-0.564833131	M1	Female	trans
cg04924345_MSI2	0.000428836	0.000649857	-0.519516144	M1	Female	trans
cg19412031_PCBP1	0.000428837	0.000649857	-0.4409228	M1	Female	trans
cg00879723_TRMT44	0.000428837	0.000649857	-0.582879792	M1	Female	trans
cg02730714_H3P31	0.000428843	0.000649864	-0.349362924	M1	Female	trans
cg27365295_CHRM3-AS1	0.000428844	0.000649864	0.44666769	M1	Female	trans
cg09757838_ASIC4-AS1	0.000428844	0.000649864	0.323854656	M1	Female	trans
cg21240474_RPL36AP54	0.000428848	0.00064987	-0.492129478	M1	Female	trans
cg11155090_ENSG00000230649	0.000428853	0.000649876	-0.396771147	M1	Female	trans
cg14210607_LAMP1	0.000428855	0.000649878	-0.459774414	M1	Female	trans
cg25938960_ENSG00000226079	0.000428856	0.000649878	-0.303138183	M1	Female	trans
cg05056349_LURAP1L	0.000428857	0.000649879	0.526514052	M1	Female	trans
cg12282100_UNC13C	0.000428859	0.000649882	0.342085356	M1	Female	trans
cg16798839_UCP2	0.000428861	0.000649884	-0.386225416	M1	Female	trans
cg13434714_ENSG00000229220	0.000428863	0.000649885	0.315232199	M1	Female	trans
cg04767732_ERICH3-AS1	0.000428865	0.000649888	1.373987822	M1	Female	trans
cg27521160_TBC1D21	0.000428866	0.000649888	-0.33909088	M1	Female	trans
cg14294245_ENSG00000235584	0.000428868	0.00064989	-0.587922888	M1	Female	trans
cg05839762_DCD	0.000428868	0.00064989	0.539784618	M1	Female	trans
cg26757562_TMEM185AP1	0.000428869	0.00064989	-0.260627872	M1	Female	trans
cg15900540_RNU6-984P	0.000428871	0.000649892	0.509323832	M1	Female	trans
cg17466567_TBX3	0.000428875	0.000649897	0.531029786	M1	Female	trans
cg07663788_GXYLT1P3	0.000428876	0.000649899	-0.595046654	M1	Female	trans
cg02589878_OTP	0.000428877	0.0006499	-0.376300836	M1	Female	trans
cg15817224_RAB11AP1	0.000428879	0.000649901	-0.436136211	M1	Female	trans
cg02426343_OR2L13	0.00042888	0.000649902	0.629565691	M1	Female	trans
cg22274575_ENSG00000223966	0.000428882	0.000649904	0.457009867	M1	Female	trans
cg06024364_ENSG00000226302	0.000428882	0.000649904	-0.387063718	M1	Female	trans
cg13203009_MIR4500HG	0.000428885	0.000649907	-0.418173201	M1	Female	trans
cg14585118_OR1S2	0.000428887	0.000649908	-0.484729887	M1	Female	trans
cg10298896_ENSG00000231530	0.000428888	0.000649909	-0.410609848	M1	Female	trans
cg22791879_IGFBP1	0.000428888	0.000649909	-0.525795401	M1	Female	trans
cg26791879_PMS2P11	0.00042889	0.000649911	-0.284167458	M1	Female	trans
cg01817521_IER5L	0.000428891	0.000649911	-0.455370188	M1	Female	trans
cg12181907_ENSG00000237716	0.000428897	0.000649918	-0.363219075	M1	Female	trans
cg01591369_RNU6-665P	0.000428897	0.000649918	-0.350631172	M1	Female	trans
cg15509191_MIR1271	0.0004289	0.000649922	-0.328313819	M1	Female	trans
cg19264743_ENSG00000229278	0.000428901	0.000649922	-0.525180018	M1	Female	trans
cg14483161_MTND5P28	0.000428903	0.000649924	-0.400190974	M1	Female	trans
cg03220912_ASCC1	0.000428904	0.000649924	-0.407428933	M1	Female	trans
cg22702814_C4BPAP2	0.000428904	0.000649924	-0.369097085	M1	Female	trans
cg16122815_RHAG	0.000428905	0.000649924	-0.250202984	M1	Female	trans
cg27622369_GSTA12P	0.000428908	0.000649928	-0.451937973	M1	Female	trans
cg17669549_RN7SKP166	0.000428908	0.000649928	-0.483850108	M1	Female	trans
cg25515319_BRS3	0.000428909	0.000649929	-0.396790651	M1	Female	trans
cg14919558_RNU6-1054P	0.000428913	0.000649934	0.353987982	M1	Female	trans
cg23287005_ENSG00000237308	0.000428916	0.000649935	-0.509894492	M1	Female	trans
cg22463819_ENOX1-AS2	0.000428916	0.000649935	-0.398403891	M1	Female	trans
cg11426344_ENSG00000223809	0.000428916	0.000649935	-0.742330628	M1	Female	trans
cg17714861_TLR8	0.000428917	0.000649935	-0.394296609	M1	Female	trans
cg00312344_SSTR4	0.000428917	0.000649935	-0.407581284	M1	Female	trans
cg01278596_RPS6P8	0.000428919	0.000649937	0.561510013	M1	Female	trans
cg07662403_ENSG00000222017	0.000428921	0.000649938	-0.491846327	M1	Female	trans
cg17792994_ENSG00000226797	0.000428921	0.000649938	-0.421718313	M1	Female	trans
cg03697541_LINC01501	0.000428924	0.000649941	-0.197885495	M1	Female	trans
cg20447730_ENSG00000232001	0.000428927	0.000649945	-0.475873431	M1	Female	trans
cg12034111_DERA	0.000428928	0.000649946	-0.476773936	M1	Female	trans
cg08121165_NDUFAF2	0.000428929	0.000649946	0.449497798	M1	Female	trans
cg21000599_ENSG00000241475	0.000428929	0.000649946	-0.377818574	M1	Female	trans
cg16368146_RPGRIP1L	0.000428932	0.000649949	0.457172931	M1	Female	trans
cg04654489_ENSG00000240441	0.000428933	0.00064995	-0.513385882	M1	Female	trans
cg04539165_OR6C1	0.000428936	0.000649954	-0.522760455	M1	Female	trans
cg19060760_ENSG00000231187	0.000428937	0.000649954	-0.471479182	M1	Female	trans
cg24970181_ENSG00000225148	0.000428942	0.00064996	-0.518506759	M1	Female	trans
cg12156661_ANKRD36P1	0.000428942	0.00064996	-1.086415594	M1	Female	trans
cg18087761_SPOP	0.000428953	0.000649973	-0.457820704	M1	Female	trans
cg19466967_USP9YP15	0.000428953	0.000649973	-0.330004238	M1	Female	trans
cg09283818_IGLV1-44	0.000428955	0.000649973	0.26099588	M1	Female	trans
cg03560018_POLR3D	0.000428955	0.000649973	0.455681787	M1	Female	trans
cg25317319_ENSG00000229255	0.000428957	0.000649973	-0.563270774	M1	Female	trans
cg26543311_VWFP1	0.000428957	0.000649973	-0.380964151	M1	Female	trans
cg11128983_RN7SL93P	0.000428958	0.000649973	-0.339634984	M1	Female	trans
cg03794801_HMGB1P17	0.00042896	0.000649973	0.499407332	M1	Female	trans
cg10826999_SLC17A7	0.000428961	0.000649973	-0.33572302	M1	Female	trans
cg01817521_LINC01844	0.000428963	0.000649973	0.383720928	M1	Female	trans
cg13733038_RPL15P4	0.000428966	0.000649973	-0.483597971	M1	Female	trans
cg04223606_SCGB3A1	0.000428968	0.000649973	0.302765305	M1	Female	trans
cg15391723_RNU7-185P	0.000428969	0.000649973	-0.110449799	M1	Female	trans
cg15391723_ENSG00000225881	0.000428969	0.000649973	-0.28175689	M1	Female	trans
cg15391723_XRCC6P3	0.000428969	0.000649973	-0.557217339	M1	Female	trans
cg15391723_RNU6-968P	0.000428969	0.000649973	-0.557217339	M1	Female	trans
cg15391723_SLC25A20P1	0.000428969	0.000649973	-0.557217339	M1	Female	trans
cg15391723_MTATP6P21	0.000428969	0.000649973	-0.557217339	M1	Female	trans
cg15391723_PIP5K1P2	0.000428969	0.000649973	-0.395479621	M1	Female	trans
cg15391723_IGHD5-24	0.000428969	0.000649973	-0.395479621	M1	Female	trans
cg15391723_RPS2P52	0.000428969	0.000649973	-0.557217339	M1	Female	trans
cg15391723_NLRP5	0.000428969	0.000649973	-0.373948599	M1	Female	trans
cg15391723_OR4K12P	0.000428969	0.000649973	-0.557217339	M1	Female	trans
cg15391723_RBMY1F	0.000428969	0.000649973	-0.557217339	M1	Female	trans
cg15391723_MED28P4	0.000428969	0.000649973	-0.557217339	M1	Female	trans
cg15391723_ENSG00000237590	0.000428969	0.000649973	-0.395479621	M1	Female	trans
cg15391723_ENSG00000225175	0.000428969	0.000649973	-0.249936823	M1	Female	trans
cg15391723_ENSG00000225974	0.000428969	0.000649973	-0.212643268	M1	Female	trans
cg06754236_PSMC1P11	0.00042897	0.000649974	0.468791911	M1	Female	trans
cg12269905_CENPVL1	0.000428974	0.000649978	-0.35670167	M1	Female	trans
cg27043548_DNAJC19P1	0.000428975	0.000649979	-0.434402975	M1	Female	trans
cg09102037_OBP2A	0.000428976	0.000649979	-0.595436551	M1	Female	trans
cg19123882_SSTR1	0.000428977	0.00064998	0.451936537	M1	Female	trans
cg14170201_DPRXP1	0.000428978	0.00064998	-0.494825634	M1	Female	trans
cg22965079_VIPR1	0.000428979	0.000649981	0.420298072	M1	Female	trans
cg25135012_RPL36P20	0.000428979	0.000649981	-0.316982335	M1	Female	trans
cg02843332_RNU4-30P	0.000428981	0.000649982	-0.269179737	M1	Female	trans
cg18054408_FAM90A11P	0.000428982	0.000649983	-0.372089459	M1	Female	trans
cg07485723_RN7SL11P	0.000428982	0.000649983	0.322604287	M1	Female	trans
cg17555660_OR52L1	0.000428984	0.000649985	-0.261861184	M1	Female	trans
cg22996783_ENSG00000240441	0.000428986	0.000649986	-0.431566854	M1	Female	trans
cg25135012_ATG10-IT1	0.000428986	0.000649986	-0.343870316	M1	Female	trans
cg19505136_RN7SKP47	0.000428986	0.000649986	0.52399932	M1	Female	trans
cg23024913_FKTN	0.000428989	0.000649988	-0.325944354	M1	Female	trans
cg04498418_FZD1	0.000428989	0.000649988	-0.63614889	M1	Female	trans
cg22337491_RP9	0.000428991	0.00064999	-0.498930587	M1	Female	trans
cg12426214_RPL21P40	0.000428994	0.000649993	-0.39091605	M1	Female	trans
cg06746005_CTDSP2	0.000428997	0.000649996	0.484117076	M1	Female	trans
cg01521225_HSPA1A	0.000429	0.000650001	-0.451878855	M1	Female	trans
cg11724156_RPS29P10	0.000429002	0.000650002	-0.826663083	M1	Female	trans
cg24107163_OR2T2	0.000429006	0.000650006	0.792128579	M1	Female	trans
cg05584297_FAM163A	0.000429006	0.000650006	-0.349607571	M1	Female	trans
cg26858540_LUZP4	0.000429011	0.00065001	-0.4636017	M1	Female	trans
cg18158658_IL20	0.000429011	0.00065001	-0.600875263	M1	Female	trans
cg13565400_POU5F1	0.000429012	0.00065001	0.416354686	M1	Female	trans
cg17114767_ENSG00000240265	0.000429012	0.00065001	-0.306883231	M1	Female	trans
cg19754530_KRTAP5-8	0.000429012	0.00065001	-0.507715548	M1	Female	trans
cg04544994_A4GNT	0.000429012	0.00065001	-0.655636455	M1	Female	trans
cg12925689_ENSG00000233625	0.000429013	0.000650011	0.411029705	M1	Female	trans
cg01842774_COL8A1	0.000429016	0.000650014	-0.571882731	M1	Female	trans
cg12707723_FTL	0.000429017	0.000650014	-0.412608219	M1	Female	trans
cg14509967_HSPH1	0.000429021	0.000650019	0.318318031	M1	Female	trans
cg15166362_KCNK3	0.000429021	0.000650019	-0.456163356	M1	Female	trans
cg02558542_UBBP3	0.000429022	0.000650019	0.622118006	M1	Female	trans
cg18212777_VSTM2L	0.000429026	0.000650024	-0.614938589	M1	Female	trans
cg26174736_NEK6	0.000429026	0.000650024	0.371114713	M1	Female	trans
cg24030434_RNU6-490P	0.000429032	0.000650031	-0.616488028	M1	Female	trans
cg09683258_OR10V1	0.000429033	0.000650031	0.534603611	M1	Female	trans
cg00356435_BZW1-AS1	0.000429033	0.000650031	-0.568394518	M1	Female	trans
cg16726234_ENSG00000228714	0.000429033	0.000650031	-0.405524345	M1	Female	trans
cg00218134_TRAP1	0.000429035	0.000650032	-0.385748974	M1	Female	trans
cg04072177_SLC46A2	0.000429035	0.000650032	-0.390643871	M1	Female	trans
cg17855264_PPP1R13B	0.000429037	0.000650032	-0.493966973	M1	Female	trans
cg04208996_JKAMP	0.000429037	0.000650032	-0.498407629	M1	Female	trans
cg18343899_RN7SL105P	0.000429038	0.000650032	-0.418617666	M1	Female	trans
cg02859042_ENSG00000236807	0.000429038	0.000650032	0.634001805	M1	Female	trans
cg09785904_LINC00656	0.000429039	0.000650034	-0.483624466	M1	Female	trans
cg16863375_ENSG00000236948	0.000429042	0.000650036	0.476131189	M1	Female	trans
cg05162456_MAP7D2	0.000429042	0.000650036	-0.397318845	M1	Female	trans
cg01725383_UGT2B10	0.000429043	0.000650036	0.799815805	M1	Female	trans
cg02158090_ENSG00000231156	0.000429046	0.000650039	-0.523234397	M1	Female	trans
cg01610685_MGAT4FP	0.000429046	0.000650039	-0.486187927	M1	Female	trans
cg27380499_PCDHA7	0.000429047	0.000650039	-0.84511199	M1	Female	trans
cg15866089_METTL21C	0.000429049	0.000650042	-0.432220109	M1	Female	trans
cg08315421_RRH	0.000429052	0.000650046	-0.540154194	M1	Female	trans
cg05715917_DNAH10	0.000429054	0.000650049	-0.454982741	M1	Female	trans
cg04042333_OR51I2	0.000429057	0.000650051	-0.468070236	M1	Female	trans
cg09375488_IL36G	0.000429058	0.000650051	-0.539209155	M1	Female	trans
cg13571224_RNA5S7	0.000429059	0.000650051	-0.320957724	M1	Female	trans
cg14364882_LCE1E	0.000429059	0.000650051	-0.432662743	M1	Female	trans
cg04463911_HLA-C	0.000429059	0.000650051	-0.374455176	M1	Female	trans
cg06024364_RPL36AP33	0.000429059	0.000650051	-0.39897673	M1	Female	trans
cg22535327_IL4	0.00042906	0.000650051	-0.4118096	M1	Female	trans
cg23929072_CYP26C1	0.000429064	0.000650054	0.455210272	M1	Female	trans
cg13311549_RN7SKP108	0.000429065	0.000650054	-0.560057484	M1	Female	trans
cg17372378_ACP3	0.000429067	0.000650054	-0.52018128	M1	Female	trans
cg07585951_C1orf94	0.000429067	0.000650054	-0.610314611	M1	Female	trans
cg02372001_MNX1-AS2	0.000429071	0.000650054	-0.309578279	M1	Female	trans
cg10187902_RN7SKP172	0.000429073	0.000650054	-0.42363295	M1	Female	trans
cg10187902_DAOA	0.000429073	0.000650054	-0.316913982	M1	Female	trans
cg10187902_GEMIN7P1	0.000429073	0.000650054	-0.472230586	M1	Female	trans
cg10187902_ENSG00000226323	0.000429073	0.000650054	-0.472230586	M1	Female	trans
cg10187902_ENSG00000226405	0.000429073	0.000650054	-0.472230586	M1	Female	trans
cg10187902_RN7SKP27	0.000429073	0.000650054	-0.335161094	M1	Female	trans
cg10187902_MIR218-2	0.000429073	0.000650054	-0.213847068	M1	Female	trans
cg10187902_TRBV23OR9-2	0.000429073	0.000650054	-0.158456991	M1	Female	trans
cg10187902_MAGEB6	0.000429073	0.000650054	-0.335161094	M1	Female	trans
cg16651518_HMGN2P8	0.000429073	0.000650054	-0.240518673	M1	Female	trans
cg05103573_RNU6-246P	0.000429073	0.000650054	-0.392318054	M1	Female	trans
cg11889058_LINC01802	0.000429074	0.000650054	-0.410555794	M1	Female	trans
cg12571007_CASP14	0.000429079	0.000650058	-0.347714445	M1	Female	trans
cg01466631_ENSG00000231992	0.000429079	0.000650058	-0.547562897	M1	Female	trans
cg15251010_SNORA70	0.00042908	0.000650058	-0.40352615	M1	Female	trans
cg27551322_ENSG00000225148	0.00042908	0.000650058	-0.390099748	M1	Female	trans
cg18362486_MTND2P16	0.000429081	0.000650058	-0.180037595	M1	Female	trans
cg00666820_PIEZO1	0.000429081	0.000650058	-0.488237281	M1	Female	trans
cg16402757_KRT19P1	0.000429081	0.000650058	-0.350993859	M1	Female	trans
cg25482767_ENSG00000220130	0.000429088	0.000650067	-0.49909676	M1	Female	trans
cg15122841_INSL4	0.00042909	0.000650069	-0.349432805	M1	Female	trans
cg07509352_ENSG00000224365	0.000429092	0.000650073	-0.509571832	M1	Female	trans
cg17266780_MOS	0.000429094	0.000650074	-0.465835998	M1	Female	trans
cg11314630_ENSG00000232627	0.000429095	0.000650074	-0.441579098	M1	Female	trans
cg25569590_PLA2G4C	0.000429095	0.000650074	0.779326823	M1	Female	trans
cg16626067_HEXIM1	0.000429098	0.000650077	-0.587663111	M1	Female	trans
cg13500029_LAP3	0.000429099	0.000650077	-0.344431574	M1	Female	trans
cg24270367_CFAP91	0.0004291	0.000650079	-0.349717758	M1	Female	trans
cg06620353_LINC01343	0.000429101	0.000650079	-0.410497508	M1	Female	trans
cg00178522_ENSG00000203335	0.000429101	0.000650079	-0.417506323	M1	Female	trans
cg16626067_ENSG00000229262	0.000429102	0.000650079	0.560009005	M1	Female	trans
cg10669266_USP17L25	0.000429104	0.000650081	-0.524973422	M1	Female	trans
cg24304928_XPA	0.000429106	0.000650084	-0.373242471	M1	Female	trans
cg10040153_RNU6-1285P	0.000429111	0.00065009	-0.502387955	M1	Female	trans
cg09186667_ZNF733P	0.000429114	0.000650093	-0.502450135	M1	Female	trans
cg19690148_TRDN-AS1	0.000429116	0.000650095	-0.505186332	M1	Female	trans
cg07850274_AMIGO1	0.000429116	0.000650095	-0.447035905	M1	Female	trans
cg14703553_ENSG00000232036	0.000429117	0.000650095	-0.793838474	M1	Female	trans
cg09476440_TOP1MT	0.000429118	0.000650095	0.381581803	M1	Female	trans
cg20888499_PKMP5	0.00042912	0.000650097	-0.38177221	M1	Female	trans
cg17764057_ENSG00000241168	0.000429122	0.000650098	-0.5110254	M1	Female	trans
cg10549984_CRB3P1	0.000429122	0.000650098	-0.385747852	M1	Female	trans
cg10633601_ZNF213	0.000429123	0.000650098	-0.522374046	M1	Female	trans
cg13716788_TAFA5	0.000429124	0.000650098	-0.393112231	M1	Female	trans
cg19307851_OR11Q1P	0.000429124	0.000650098	-0.529837362	M1	Female	trans
cg16964439_SRSF6	0.000429125	0.000650098	-0.380204535	M1	Female	trans
cg05345823_PDZK1	0.000429125	0.000650098	-0.385116802	M1	Female	trans
cg04365481_BMI1	0.000429125	0.000650098	0.423766596	M1	Female	trans
cg09519485_LINC01931	0.000429126	0.000650098	-0.494504937	M1	Female	trans
cg25621215_RNU6-455P	0.000429127	0.000650099	-0.54921446	M1	Female	trans
cg00492719_CPSF4L	0.000429133	0.000650107	-0.397088543	M1	Female	trans
cg05943251_MYOM2	0.000429133	0.000650107	-0.516273132	M1	Female	trans
cg05873635_SNORA36C	0.000429136	0.00065011	0.557241556	M1	Female	trans
cg03272877_ZNF563	0.000429136	0.00065011	0.632434654	M1	Female	trans
cg09023892_HMGN3P1	0.000429138	0.000650111	-0.611710158	M1	Female	trans
cg04492287_FAM43A	0.000429141	0.000650115	-0.487180887	M1	Female	trans
cg06627950_MIR548I2	0.000429142	0.000650115	-0.41126699	M1	Female	trans
cg17629244_SSX2	0.000429143	0.000650116	-0.473138099	M1	Female	trans
cg21520194_RPS5P8	0.000429144	0.000650116	0.739109465	M1	Female	trans
cg26543311_SGCEP1	0.000429145	0.000650116	-0.419732312	M1	Female	trans
cg14844989_TSPEAR-AS2	0.000429145	0.000650116	0.54370337	M1	Female	trans
cg11754374_PMS2P3	0.000429148	0.000650119	-0.423747369	M1	Female	trans
cg09299773_XPO1	0.000429148	0.000650119	-0.371123937	M1	Female	trans
cg05965353_LINC01287	0.000429149	0.000650119	-1.668339295	M1	Female	trans
cg04304019_FFAR4	0.00042915	0.00065012	-0.574905799	M1	Female	trans
cg12600174_NT5DC3	0.00042915	0.00065012	0.465685922	M1	Female	trans
cg17069396_MUC7	0.000429151	0.00065012	0.490906684	M1	Female	trans
cg07509704_ENSG00000238178	0.000429152	0.00065012	-0.310370604	M1	Female	trans
cg13393479_CBX1P1	0.000429152	0.00065012	0.721060156	M1	Female	trans
cg25460386_RNU6-746P	0.000429154	0.000650122	-0.526763919	M1	Female	trans
cg23700513_GK2	0.000429159	0.000650129	0.506021916	M1	Female	trans
cg14587401_ENSG00000236951	0.00042916	0.000650129	0.446441603	M1	Female	trans
cg04198854_CPM	0.00042916	0.000650129	-0.329478785	M1	Female	trans
cg06571405_ZNF72P	0.000429161	0.000650129	-0.376686173	M1	Female	trans
cg19964403_DMRTC2	0.000429166	0.000650136	-0.385719397	M1	Female	trans
cg20134394_CD38	0.000429168	0.000650138	-0.414213975	M1	Female	trans
cg24524451_MIR301B	0.00042917	0.00065014	-0.582446636	M1	Female	trans
cg08224187_TBC1D3P3	0.000429172	0.00065014	-0.259191399	M1	Female	trans
cg11950994_LINC01231	0.000429173	0.00065014	0.515727951	M1	Female	trans
cg27056165_AP1S2	0.000429173	0.00065014	-0.660672847	M1	Female	trans
cg00732589_ENSG00000229261	0.000429174	0.00065014	-0.45123371	M1	Female	trans
cg02810426_SPACA3	0.000429174	0.00065014	-0.434111521	M1	Female	trans
cg07244713_GPR32	0.000429174	0.00065014	0.646376671	M1	Female	trans
cg14776351_RPL32P32	0.000429175	0.00065014	-1.130126312	M1	Female	trans
cg22067617_Y_RNA	0.000429175	0.00065014	0.527050388	M1	Female	trans
cg14142836_RPL23AP80	0.000429177	0.000650142	-0.533288528	M1	Female	trans
cg19776984_CYB5AP2	0.000429178	0.000650143	-0.439283515	M1	Female	trans
cg15084390_KRTAP4-6	0.000429179	0.000650143	0.553192061	M1	Female	trans
cg14086691_RPS17P14	0.000429181	0.000650144	-0.376959254	M1	Female	trans
cg14637551_LINC02520	0.000429181	0.000650144	-0.466522814	M1	Female	trans
cg10326138_IGHV3-73	0.000429182	0.000650144	-0.146523633	M1	Female	trans
cg06577846_DPY19L2P3	0.000429183	0.000650144	-0.46972726	M1	Female	trans
cg01274643_LINC01664	0.000429186	0.000650149	0.428755518	M1	Female	trans
cg08598324_YBX1	0.000429188	0.000650151	-0.369399077	M1	Female	trans
cg13871921_ENSG00000223492	0.000429189	0.000650152	-0.543803671	M1	Female	trans
cg07588569_ENSG00000236864	0.000429191	0.000650153	-0.464184805	M1	Female	trans
cg17597911_ACAN	0.000429191	0.000650153	-0.335865737	M1	Female	trans
cg06646715_RPL23AP48	0.000429194	0.000650156	-0.583133737	M1	Female	trans
cg14044167_ENSG00000229905	0.000429196	0.000650156	-0.479237156	M1	Female	trans
cg18014437_ENSG00000228826	0.000429196	0.000650156	0.442462261	M1	Female	trans
cg09623464_NAP1L1	0.000429196	0.000650156	-0.503267659	M1	Female	trans
cg06602454_TBC1D3P1	0.000429196	0.000650156	-0.403632707	M1	Female	trans
cg04821107_SLC38A6	0.000429201	0.000650162	-0.459142249	M1	Female	trans
cg11341144_RNU6-563P	0.000429202	0.000650163	-0.353329253	M1	Female	trans
cg18376568_ENSG00000237293	0.000429203	0.000650164	-0.420397125	M1	Female	trans
cg04492287_ABHD17AP1	0.000429209	0.000650172	-0.459955472	M1	Female	trans
cg00232388_IGKV1OR2-1	0.00042921	0.000650172	-0.584671866	M1	Female	trans
cg02858625_ENSG00000235271	0.000429211	0.000650173	-0.379422445	M1	Female	trans
cg22123313_PAFAH1B2P1	0.000429213	0.000650174	-0.671703936	M1	Female	trans
cg06880767_SLC39A2	0.000429217	0.000650181	-0.435023014	M1	Female	trans
cg04918684_PDZD3	0.000429219	0.000650181	-0.41814492	M1	Female	trans
cg08160477_ZNF806	0.000429219	0.000650181	-0.397522123	M1	Female	trans
cg26338867_RNU6-1017P	0.000429221	0.000650183	0.711052908	M1	Female	trans
cg01975548_RNU6-474P	0.000429221	0.000650183	0.319472787	M1	Female	trans
cg14045652_STX16	0.000429223	0.000650184	-0.494497308	M1	Female	trans
cg22131912_SOX21	0.000429224	0.000650185	-0.504572265	M1	Female	trans
cg08792416_ENSG00000236168	0.000429225	0.000650186	-0.325347274	M1	Female	trans
cg08792416_ENSG00000237741	0.000429225	0.000650186	-0.582502001	M1	Female	trans
cg25855415_FRMD8	0.000429227	0.000650186	0.474388221	M1	Female	trans
cg23094117_ENSG00000229407	0.000429227	0.000650186	-0.37466249	M1	Female	trans
cg14552179_GTSF1L	0.000429228	0.000650186	-0.266686548	M1	Female	trans
cg01622399_ENSG00000223966	0.00042923	0.000650188	0.447759572	M1	Female	trans
cg19412031_SDCBP2	0.00042923	0.000650188	-0.427939442	M1	Female	trans
cg17777432_CPTP	0.000429231	0.000650188	-0.541602374	M1	Female	trans
cg21148362_RNU4-67P	0.000429232	0.00065019	0.486891046	M1	Female	trans
cg27465654_COX6CP10	0.000429233	0.00065019	-1.555643672	M1	Female	trans
cg09799441_LINC00412	0.000429234	0.000650191	-1.13248672	M1	Female	trans
cg11681913_ADGRG1	0.000429237	0.000650194	-0.537170825	M1	Female	trans
cg05472380_RPL18AP8	0.000429238	0.000650194	-0.477896023	M1	Female	trans
cg11157765_RNU6-780P	0.000429238	0.000650194	-0.428744279	M1	Female	trans
cg10803871_ENSG00000220522	0.000429241	0.000650197	-0.543816013	M1	Female	trans
cg12571007_TTC41P	0.000429241	0.000650197	-0.339037233	M1	Female	trans
cg10487247_HTR1E	0.000429243	0.000650199	0.465973766	M1	Female	trans
cg11130915_ENSG00000239683	0.000429246	0.000650202	-0.549381801	M1	Female	trans
cg15487521_PRR15L	0.000429247	0.000650202	-0.500815837	M1	Female	trans
cg02170695_MTND5P3	0.00042925	0.000650207	-0.720095754	M1	Female	trans
cg14229362_ZNF385D-AS1	0.000429251	0.000650207	0.366701603	M1	Female	trans
cg09024862_SNORD96B	0.000429254	0.000650211	-0.590913408	M1	Female	trans
cg05244234_RN7SL504P	0.000429257	0.000650214	0.488208978	M1	Female	trans
cg08315421_OTUD4P1	0.000429258	0.000650214	-0.470222837	M1	Female	trans
cg25250968_RNU6-338P	0.000429258	0.000650214	0.635639962	M1	Female	trans
cg26512142_ENSG00000215869	0.000429259	0.000650215	0.580158476	M1	Female	trans
cg03176698_RPL3P3	0.000429261	0.000650216	-0.52769121	M1	Female	trans
cg08524072_ENSG00000237311	0.000429261	0.000650216	-0.424412382	M1	Female	trans
cg23409591_TACSTD2	0.000429262	0.000650217	-0.427543713	M1	Female	trans
cg01008267_AFDN	0.000429265	0.00065022	-0.470076445	M1	Female	trans
cg13121357_PI16	0.000429266	0.000650221	-0.335713441	M1	Female	trans
cg27391934_ENSG00000224529	0.000429267	0.000650222	0.530986986	M1	Female	trans
cg20418101_CRIP1P4	0.000429271	0.000650226	-0.429265803	M1	Female	trans
cg17855264_IFRD2	0.000429271	0.000650226	-0.533691405	M1	Female	trans
cg05356662_ZNF516	0.000429275	0.000650231	-0.534598035	M1	Female	trans
cg02616251_NT5ELP	0.000429279	0.000650236	-0.832218751	M1	Female	trans
cg23272399_SYCE3	0.000429282	0.000650239	0.525382478	M1	Female	trans
cg20802509_HLX	0.000429283	0.000650239	-0.494927019	M1	Female	trans
cg25946059_SNORD113-9	0.000429283	0.000650239	0.600167903	M1	Female	trans
cg19432688_FOXN1	0.000429284	0.000650239	-0.380333439	M1	Female	trans
cg19506623_FXYD6	0.000429284	0.000650239	-0.390976761	M1	Female	trans
cg10010393_VSX1	0.000429288	0.000650243	0.393828658	M1	Female	trans
cg03545635_TBL2	0.000429289	0.000650243	-0.495898407	M1	Female	trans
cg07506153_RPS14P4	0.000429289	0.000650243	-0.315607225	M1	Female	trans
cg12600174_SLC13A4	0.00042929	0.000650243	0.439959821	M1	Female	trans
cg03687084_DISP2	0.00042929	0.000650243	-0.394806942	M1	Female	trans
cg03827297_LINC01822	0.000429292	0.000650244	-0.356861084	M1	Female	trans
cg19702777_CENPVL3	0.000429292	0.000650244	-0.409088718	M1	Female	trans
cg10363118_TRAV24	0.000429292	0.000650244	-0.295273712	M1	Female	trans
cg09734798_RNU6-746P	0.000429296	0.000650248	-0.467310057	M1	Female	trans
cg22294474_TRAV8-7	0.000429298	0.00065025	0.656140871	M1	Female	trans
cg23070318_ENSG00000197991	0.0004293	0.00065025	-0.547782155	M1	Female	trans
cg19203369_ENSG00000225981	0.0004293	0.00065025	0.427451945	M1	Female	trans
cg15747423_ENSG00000226043	0.000429302	0.00065025	1.259807438	M1	Female	trans
cg15747423_RNA5SP358	0.000429302	0.00065025	1.775025845	M1	Female	trans
cg15747423_GAPDHP34	0.000429302	0.00065025	1.775025845	M1	Female	trans
cg15747423_ENSG00000229878	0.000429302	0.00065025	0.994863786	M1	Female	trans
cg02399049_CDSN	0.000429303	0.00065025	-0.567616723	M1	Female	trans
cg07128654_MIR374B	0.000429303	0.00065025	-0.270794547	M1	Female	trans
cg18836060_SNRPFP2	0.000429304	0.00065025	-0.350656252	M1	Female	trans
cg22702814_LY96	0.000429304	0.00065025	-0.390607114	M1	Female	trans
cg12386544_RNA5SP120	0.000429305	0.00065025	-0.542934466	M1	Female	trans
cg26399937_TNNT2	0.000429306	0.000650251	-0.476536874	M1	Female	trans
cg09396308_OR56A3	0.000429307	0.000650251	-0.889112034	M1	Female	trans
cg09942220_ENSG00000243004	0.00042931	0.000650256	-0.566652092	M1	Female	trans
cg19344725_ORC1P1	0.000429313	0.000650259	0.538854548	M1	Female	trans
cg27390524_ARTN	0.000429316	0.000650264	-0.642445981	M1	Female	trans
cg20237815_SLC7A13	0.000429317	0.000650264	-0.519924228	M1	Female	trans
cg04478428_DIAPH2	0.000429318	0.000650264	0.423384278	M1	Female	trans
cg19147015_ANKRD36C	0.000429318	0.000650264	-0.394610485	M1	Female	trans
cg24841424_RNA5S3	0.00042932	0.000650266	-0.461499151	M1	Female	trans
cg12059257_ARL5AP3	0.000429322	0.000650267	0.447029445	M1	Female	trans
cg16565439_VGLL1	0.000429322	0.000650267	-0.339326235	M1	Female	trans
cg14236618_FOXD4L3	0.000429323	0.000650267	0.656630064	M1	Female	trans
cg04198854_ENSG00000224359	0.000429324	0.000650267	-0.417392282	M1	Female	trans
cg14509133_IGLV2-14	0.000429324	0.000650267	0.594910841	M1	Female	trans
cg01034367_OR7D2	0.000429325	0.000650267	-0.469535711	M1	Female	trans
cg09562938_BMP3	0.000429329	0.000650272	-0.443002635	M1	Female	trans
cg22108143_CBX6	0.000429331	0.000650275	-0.506574258	M1	Female	trans
cg10240127_ACHE	0.000429334	0.000650277	-0.492195559	M1	Female	trans
cg12422539_MANCR	0.000429334	0.000650277	-0.414078749	M1	Female	trans
cg17531430_ENSG00000217631	0.000429336	0.000650278	-0.289853752	M1	Female	trans
cg16061472_TSPEAR	0.000429336	0.000650278	-0.471599047	M1	Female	trans
cg10959048_ENSG00000235100	0.000429338	0.000650279	-0.321132255	M1	Female	trans
cg11282828_MIR181A1	0.00042934	0.000650282	-0.580948025	M1	Female	trans
cg15842218_RNU6-746P	0.000429342	0.000650284	0.574611791	M1	Female	trans
cg15664152_FNDC1-IT1	0.000429345	0.000650288	0.42749216	M1	Female	trans
cg12110603_ANKK1	0.000429347	0.000650288	-0.524324416	M1	Female	trans
cg14503868_CDCA3	0.000429348	0.000650288	-0.340163835	M1	Female	trans
cg11714647_RNU6-932P	0.00042935	0.000650288	-0.286422467	M1	Female	trans
cg03741931_SLC25A47	0.00042935	0.000650288	-0.32986927	M1	Female	trans
cg05818000_TGFB3	0.00042935	0.000650288	-0.568712282	M1	Female	trans
cg05926928_RN7SKP186	0.000429351	0.000650288	0.38407789	M1	Female	trans
cg19113840_ENSG00000231590	0.000429351	0.000650288	-0.461034863	M1	Female	trans
cg01093369_RN7SKP76	0.000429352	0.000650288	-0.941483933	M1	Female	trans
cg08296131_CNTRL	0.000429353	0.000650288	-0.532847846	M1	Female	trans
cg27056165_FNIP1	0.000429353	0.000650288	-0.686991114	M1	Female	trans
cg26512142_ENSG00000216718	0.000429353	0.000650288	0.464089145	M1	Female	trans
cg21610815_CTDSPL2P1	0.000429354	0.000650288	-0.429601506	M1	Female	trans
cg22627029_C9orf92	0.000429354	0.000650288	0.518092427	M1	Female	trans
cg19155518_NFRKB	0.000429355	0.000650288	-0.485990485	M1	Female	trans
cg02931193_SPATA6L	0.000429356	0.000650288	-0.497801454	M1	Female	trans
cg20112827_LINC02875	0.000429357	0.000650288	-0.423644281	M1	Female	trans
cg00691939_FMO8P	0.000429358	0.000650288	-0.419541008	M1	Female	trans
cg11376872_MIR1289-1	0.000429359	0.000650288	-0.732395358	M1	Female	trans
cg01512230_SNORA71D	0.000429362	0.000650288	-0.420020423	M1	Female	trans
cg19635712_ATP6V0CP3	0.000429364	0.000650288	0.346084593	M1	Female	trans
cg20807401_RN7SL361P	0.000429365	0.000650288	-0.471516368	M1	Female	trans
cg20807401_EXTL2P1	0.000429365	0.000650288	-0.471516368	M1	Female	trans
cg20807401_EEF1GP8	0.000429365	0.000650288	-0.471516368	M1	Female	trans
cg20807401_RN7SL580P	0.000429365	0.000650288	-0.471516368	M1	Female	trans
cg20807401_SNORD113-7	0.000429365	0.000650288	-0.471516368	M1	Female	trans
cg20807401_SNORD114-11	0.000429365	0.000650288	-0.334653056	M1	Female	trans
cg20807401_MIR496	0.000429365	0.000650288	-0.471516368	M1	Female	trans
cg20807401_SOCS2P2	0.000429365	0.000650288	-0.387390227	M1	Female	trans
cg20807401_IGLV11-55	0.000429365	0.000650288	-0.471516368	M1	Female	trans
cg20807401_ENSG00000218337	0.000429365	0.000650288	-0.471516368	M1	Female	trans
cg20807401_ENSG00000237163	0.000429365	0.000650288	-0.387390227	M1	Female	trans
cg20807401_LINC00395	0.000429365	0.000650288	-0.334654185	M1	Female	trans
cg10054332_MIXL1	0.000429365	0.000650289	-0.278231405	M1	Female	trans
cg04810915_ENSG00000187812	0.000429368	0.000650291	-0.431291323	M1	Female	trans
cg26081710_UBE2V1P16	0.00042937	0.000650294	-0.298958685	M1	Female	trans
cg10273666_ENSG00000234210	0.000429372	0.000650295	-0.518435519	M1	Female	trans
cg08870098_SRRM1P2	0.000429373	0.000650295	-0.527363785	M1	Female	trans
cg22821472_SNORD115	0.000429374	0.000650295	-0.491065797	M1	Female	trans
cg11091734_ENSG00000198358	0.000429374	0.000650295	-0.281440093	M1	Female	trans
cg16726234_ENSG00000236194	0.000429374	0.000650295	-0.400082031	M1	Female	trans
cg20725662_ENSG00000232174	0.000429375	0.000650295	-0.406576872	M1	Female	trans
cg16581747_LINC01107	0.000429375	0.000650295	-0.486738388	M1	Female	trans
cg21525898_RNU6-1304P	0.00042938	0.0006503	-0.196556828	M1	Female	trans
cg02990361_MEMO1	0.000429381	0.0006503	0.503835568	M1	Female	trans
cg07790896_ENSG00000189372	0.000429381	0.0006503	-0.503725184	M1	Female	trans
cg21921571_C20orf96	0.000429382	0.0006503	-0.388513775	M1	Female	trans
cg00381755_RNU6-876P	0.000429382	0.0006503	0.455038765	M1	Female	trans
cg06398883_SPI1	0.000429382	0.0006503	-0.378506097	M1	Female	trans
cg18266472_METTL21C	0.000429383	0.0006503	0.326687227	M1	Female	trans
cg04025917_GRM7-AS3	0.000429387	0.000650305	0.355199534	M1	Female	trans
cg11532131_ENSG00000230194	0.000429387	0.000650305	-0.491076419	M1	Female	trans
cg05085886_LINC01681	0.000429389	0.000650306	0.245000212	M1	Female	trans
ch.22.48274842R_PRLR	0.00042939	0.000650307	0.468777799	M1	Female	trans
cg04747368_ENSG00000240790	0.000429392	0.000650309	-0.506028796	M1	Female	trans
cg23783300_ABCA1	0.000429393	0.000650309	-0.546920229	M1	Female	trans
cg04688366_LINC01363	0.000429394	0.000650309	0.635725237	M1	Female	trans
cg19703425_LORICRIN	0.000429394	0.00065031	-0.404160308	M1	Female	trans
cg20748012_RNU6-434P	0.000429396	0.00065031	-0.452587738	M1	Female	trans
cg18266472_WFDC8	0.000429396	0.00065031	0.340889858	M1	Female	trans
cg07173972_P4HTM	0.000429397	0.00065031	-0.370801846	M1	Female	trans
cg20028646_ACTL8	0.0004294	0.000650314	0.73286657	M1	Female	trans
cg17724412_SNORA10B	0.0004294	0.000650314	-0.675240408	M1	Female	trans
cg20150659_ENSG00000201957	0.000429403	0.000650316	-0.620274217	M1	Female	trans
cg09152224_ENSG00000236796	0.000429403	0.000650316	-0.398364012	M1	Female	trans
cg07091544_PMM2	0.000429403	0.000650316	-0.503426328	M1	Female	trans
cg09926728_RNU6-705P	0.000429405	0.000650316	-0.560048402	M1	Female	trans
cg24711512_RNA5SP141	0.000429405	0.000650316	-0.459079881	M1	Female	trans
cg23348107_MAGED2	0.000429407	0.000650318	-0.504933596	M1	Female	trans
cg02747151_ITGA8	0.000429407	0.000650318	-0.694952238	M1	Female	trans
cg01921484_DSCAM-AS1	0.000429408	0.000650319	-0.346101518	M1	Female	trans
cg02133819_ENSG00000240311	0.00042941	0.00065032	-0.385248278	M1	Female	trans
cg18281829_LGSN	0.000429411	0.00065032	-0.552041999	M1	Female	trans
cg00912942_ADAM11	0.000429411	0.00065032	-0.659762626	M1	Female	trans
cg24463527_LHX3	0.000429412	0.00065032	-0.312646261	M1	Female	trans
cg21525898_SLC12A5-AS1	0.000429413	0.000650321	-0.487903971	M1	Female	trans
cg01724838_RNU6-984P	0.000429414	0.000650323	0.57701809	M1	Female	trans
cg03741931_ENSG00000235523	0.000429418	0.000650328	-0.3747087	M1	Female	trans
cg19843426_SDR42E1P3	0.00042942	0.000650329	-0.34693007	M1	Female	trans
cg13095300_TP53I11	0.000429421	0.000650329	-0.619060756	M1	Female	trans
cg10673648_ENSG00000235572	0.000429422	0.00065033	-0.382268937	M1	Female	trans
cg26073403_GSC2	0.000429432	0.000650344	-0.481610216	M1	Female	trans
cg09385285_SYNE1-AS1	0.000429434	0.000650345	-0.385965238	M1	Female	trans
cg18892128_H2BC16P	0.000429434	0.000650345	0.312261696	M1	Female	trans
cg11268585_LINC00397	0.000429436	0.000650346	-0.36572393	M1	Female	trans
cg14345154_CFL1P7	0.000429436	0.000650346	-0.356171478	M1	Female	trans
cg05498586_GCLC	0.000429436	0.000650346	-0.670671612	M1	Female	trans
cg19288676_TRAJ58	0.000429439	0.000650348	-0.586004578	M1	Female	trans
cg03220912_C12orf75	0.000429439	0.000650348	-0.442813523	M1	Female	trans
cg07805383_CXCL11	0.000429441	0.00065035	-0.553591437	M1	Female	trans
cg04515996_HAL	0.000429443	0.000650351	0.354930783	M1	Female	trans
cg02001279_HSPB1	0.000429443	0.000650351	-0.438521223	M1	Female	trans
cg23070318_MIR320E	0.000429444	0.000650351	-0.490176728	M1	Female	trans
cg16353929_ENSG00000236513	0.000429444	0.000650351	-0.425217431	M1	Female	trans
cg11738485_MAN1C1	0.000429445	0.000650352	0.321232646	M1	Female	trans
cg01307861_SGCA	0.000429447	0.000650353	-0.554111328	M1	Female	trans
cg05292018_ENSG00000226484	0.000429448	0.000650354	-0.351792736	M1	Female	trans
cg26250046_TRGV10	0.000429448	0.000650354	-0.471252328	M1	Female	trans
cg10549933_ENSG00000232494	0.000429449	0.000650354	-0.511143605	M1	Female	trans
cg13688123_GAPDHP57	0.000429452	0.000650357	0.608726604	M1	Female	trans
cg11867697_RNU6-1017P	0.000429452	0.000650357	0.432691582	M1	Female	trans
cg26701785_ENSG00000235778	0.000429452	0.000650357	-0.324212097	M1	Female	trans
cg23209353_ZBTB8A	0.000429455	0.000650359	-0.42472717	M1	Female	trans
cg19412031_FBXL19	0.000429457	0.000650361	-0.444979419	M1	Female	trans
cg26042854_LEF1-AS1	0.000429459	0.000650364	-0.374019007	M1	Female	trans
cg09947026_ENSG00000227782	0.000429463	0.000650369	-0.349698505	M1	Female	trans
cg24430871_LINC00424	0.000429463	0.000650369	-0.398008489	M1	Female	trans
cg10668982_ENSG00000242103	0.000429464	0.000650369	-0.41651073	M1	Female	trans
cg14011315_MIR1269A	0.000429465	0.000650369	-0.404393945	M1	Female	trans
cg17376853_STK31	0.000429465	0.000650369	-0.394522624	M1	Female	trans
cg09476440_ENSG00000231794	0.000429468	0.000650372	-0.374716659	M1	Female	trans
cg22698218_OR51B5	0.00042947	0.000650374	0.300945474	M1	Female	trans
cg10838380_LINC01203	0.000429472	0.000650376	-0.425523291	M1	Female	trans
cg12438392_ENSG00000214254	0.000429476	0.000650382	-0.490958432	M1	Female	trans
cg25699417_RNU6-1318P	0.000429477	0.000650382	-0.379464206	M1	Female	trans
cg02587643_TRBV24OR9-2	0.000429478	0.000650382	0.538191925	M1	Female	trans
cg02917143_RPL22P14	0.000429479	0.000650382	-0.331553797	M1	Female	trans
cg05498586_MTFR2	0.000429479	0.000650382	-0.677913842	M1	Female	trans
cg01331923_AEN	0.00042948	0.000650383	-0.63536649	M1	Female	trans
cg17724412_SNRPEP8	0.000429483	0.000650387	-0.464067054	M1	Female	trans
cg25037011_ENSG00000227413	0.000429486	0.00065039	0.496455621	M1	Female	trans
cg20491223_ENSG00000222017	0.000429489	0.000650393	0.54806799	M1	Female	trans
cg11773114_IL4	0.000429493	0.000650398	-0.442545168	M1	Female	trans
cg05603011_RPL36AP6	0.000429494	0.0006504	-0.479362764	M1	Female	trans
cg14014665_MTMR4	0.000429497	0.000650403	0.380021401	M1	Female	trans
cg15481565_AARSD1P1	0.0004295	0.000650407	0.707183622	M1	Female	trans
cg17326769_KPNA7	0.000429502	0.000650409	0.43154338	M1	Female	trans
cg04358214_RPS2P7	0.000429503	0.000650409	0.510114996	M1	Female	trans
cg18091591_RHEBP1	0.000429503	0.000650409	-0.403118395	M1	Female	trans
cg22651968_SHISA2	0.000429505	0.00065041	-0.50564911	M1	Female	trans
cg23664533_LINC00686	0.000429505	0.00065041	-0.546181134	M1	Female	trans
cg21318603_GBP1	0.000429508	0.000650413	-0.511715065	M1	Female	trans
cg27551718_SFRP1	0.000429509	0.000650414	-0.411412491	M1	Female	trans
cg08110272_HK2	0.000429511	0.000650417	-0.52133023	M1	Female	trans
cg19155518_TNKS1BP1	0.000429512	0.000650417	-0.51129094	M1	Female	trans
cg02680901_RPS7P11	0.000429513	0.000650417	-0.521524868	M1	Female	trans
cg13875403_SKP1P1	0.000429514	0.000650418	-0.52006268	M1	Female	trans
cg17600784_SLC10A5P1	0.000429515	0.000650418	-0.36370206	M1	Female	trans
cg04774559_KRTAP13-4	0.000429516	0.000650419	-0.414023407	M1	Female	trans
cg09981313_ARHGEF34P	0.000429517	0.00065042	-0.333243618	M1	Female	trans
cg04208996_SAMD10	0.000429518	0.00065042	0.509353088	M1	Female	trans
cg12999453_FABP5P7	0.00042952	0.000650422	0.448497789	M1	Female	trans
cg24766650_RPS2	0.000429523	0.000650424	-0.492259928	M1	Female	trans
cg12846784_TMPRSS11CP	0.000429523	0.000650424	-0.383551502	M1	Female	trans
cg04665311_NUS1P4	0.000429524	0.000650425	-0.410011078	M1	Female	trans
cg15542496_NAMPT	0.000429526	0.000650426	-0.451971845	M1	Female	trans
cg19553567_SNORA36C	0.000429527	0.000650426	-0.463128726	M1	Female	trans
cg00199007_ALYREF	0.000429527	0.000650426	-0.42438195	M1	Female	trans
cg04198854_IDI2-AS1	0.000429528	0.000650426	-0.29726235	M1	Female	trans
cg04421271_LMLN-AS1	0.000429541	0.000650444	0.559982603	M1	Female	trans
cg05651243_RPS4XP2	0.000429543	0.000650446	-0.303189044	M1	Female	trans
cg01494083_ENSG00000228874	0.000429544	0.000650446	-0.293850398	M1	Female	trans
cg11791921_NPM1P4	0.000429544	0.000650446	-0.881810785	M1	Female	trans
cg18110469_RN7SL60P	0.000429545	0.000650446	-0.436389972	M1	Female	trans
cg12855313_ENSG00000231083	0.000429545	0.000650446	-0.424035957	M1	Female	trans
cg01008267_CNTNAP3	0.000429546	0.000650447	-0.476245076	M1	Female	trans
cg09767822_E2F2	0.000429548	0.000650448	-0.518293394	M1	Female	trans
cg08901048_ENSG00000181705	0.000429549	0.000650448	-0.339437903	M1	Female	trans
cg01087869_PLCL1	0.000429549	0.000650449	-0.409295218	M1	Female	trans
cg02111632_RNU6-929P	0.000429553	0.000650453	-0.527149464	M1	Female	trans
cg13957457_NT5ELP	0.000429554	0.000650453	-0.554434637	M1	Female	trans
cg15016771_NXPH3	0.000429554	0.000650453	0.819835102	M1	Female	trans
cg22262581_ENSG00000228714	0.000429555	0.000650453	0.48312491	M1	Female	trans
cg08319492_IGF2	0.000429556	0.000650454	-0.256422277	M1	Female	trans
cg02673703_ENSG00000235242	0.000429557	0.000650454	-0.435945708	M1	Female	trans
cg13938710_SPINT5P	0.00042956	0.000650457	2.498056827	M1	Female	trans
cg23590389_ENSG00000198923	0.000429565	0.000650465	-0.359211474	M1	Female	trans
cg07040604_DPRXP1	0.000429567	0.000650467	-0.391142166	M1	Female	trans
cg26162637_KCTD9P3	0.000429568	0.000650467	-0.37137422	M1	Female	trans
cg10780890_ATG12P2	0.000429571	0.000650469	1.410569465	M1	Female	trans
cg24198765_ENSG00000236864	0.000429571	0.000650469	-0.502347817	M1	Female	trans
cg09785904_S1PR4	0.000429572	0.000650469	-0.525504776	M1	Female	trans
cg00458157_ENSG00000224516	0.000429572	0.000650469	-0.415935389	M1	Female	trans
cg21402844_USP17L10	0.000429573	0.000650469	-0.599917634	M1	Female	trans
cg12150994_ENSG00000226812	0.000429573	0.000650469	-0.492365934	M1	Female	trans
cg18410821_SNORA36C	0.000429577	0.000650473	0.586137104	M1	Female	trans
cg14122995_FOXD2	0.000429577	0.000650473	-0.321541376	M1	Female	trans
cg22159430_EPHA7	0.000429578	0.000650475	-0.335901237	M1	Female	trans
cg18836060_ENSG00000228352	0.000429581	0.000650478	-0.438936445	M1	Female	trans
cg22646311_AK4	0.000429583	0.00065048	0.407069832	M1	Female	trans
cg13282929_AMD1P1	0.000429584	0.000650481	-0.659375604	M1	Female	trans
cg08771408_RPL5P7	0.000429586	0.000650483	-0.362151742	M1	Female	trans
cg04866810_OR4M2B	0.000429587	0.000650483	-0.557003886	M1	Female	trans
cg14815329_ENSG00000236212	0.00042959	0.000650486	-0.432884135	M1	Female	trans
cg18361467_CCDC12P1	0.00042959	0.000650486	-0.351414499	M1	Female	trans
cg23991636_ENSG00000232710	0.000429591	0.000650486	-0.554543295	M1	Female	trans
cg01775558_H2AC6	0.000429592	0.000650487	-0.504240376	M1	Female	trans
cg23971096_DEFT1P2	0.000429594	0.000650488	-0.399045564	M1	Female	trans
cg11413762_EN1	0.000429594	0.000650488	-0.506508042	M1	Female	trans
cg11360098_ENSG00000236676	0.000429595	0.000650489	-0.458107984	M1	Female	trans
cg16006841_RNU6-984P	0.000429595	0.000650489	0.456324136	M1	Female	trans
cg16802996_ENSG00000234418	0.000429596	0.000650489	-0.409925229	M1	Female	trans
cg18087761_RN7SKP128	0.000429599	0.000650492	-0.347023405	M1	Female	trans
cg13172076_SPATA6L	0.0004296	0.000650492	-0.485704341	M1	Female	trans
cg03632245_CTSG	0.000429603	0.000650496	-0.51134418	M1	Female	trans
cg05798111_MED15P9	0.000429605	0.000650498	-0.404796747	M1	Female	trans
cg03332734_RPL37	0.00042961	0.000650504	-0.355774426	M1	Female	trans
cg04244873_ENSG00000233494	0.000429611	0.000650505	-0.826497137	M1	Female	trans
cg22637538_MAN2B2	0.000429612	0.000650505	-0.46526479	M1	Female	trans
cg25894789_RNU1-51P	0.000429612	0.000650505	-0.352600842	M1	Female	trans
cg18851570_ENSG00000230718	0.000429614	0.000650506	-0.527539977	M1	Female	trans
cg02805689_ENSG00000237961	0.000429615	0.000650507	-0.558899054	M1	Female	trans
cg11041558_RPL39P6	0.000429616	0.000650507	-0.353514228	M1	Female	trans
cg01512230_FOXA3	0.000429616	0.000650507	-0.375924076	M1	Female	trans
cg27336554_PCDH9-AS4	0.00042962	0.000650508	-0.47921224	M1	Female	trans
cg10411658_PLEKHA5	0.000429621	0.000650508	-0.39372798	M1	Female	trans
cg12041209_TMPRSS4	0.000429621	0.000650508	-0.590771013	M1	Female	trans
cg03830265_LRRC72	0.000429621	0.000650508	-0.474393243	M1	Female	trans
cg16975684_MIR613	0.000429621	0.000650508	-0.527616986	M1	Female	trans
cg22643110_CTAG1B	0.000429622	0.000650508	-0.642072014	M1	Female	trans
cg03134747_ENSG00000237268	0.000429622	0.000650508	-0.309315199	M1	Female	trans
cg13961318_ACHE	0.000429622	0.000650508	-0.52012245	M1	Female	trans
cg06805218_FNDC1-IT1	0.000429625	0.000650511	0.443634149	M1	Female	trans
cg16936953_ENSAP3	0.000429626	0.000650512	0.319827166	M1	Female	trans
cg24479590_C19orf47	0.000429631	0.000650519	-0.502993067	M1	Female	trans
cg13646041_LINC00572	0.000429632	0.00065052	-0.341587569	M1	Female	trans
cg09338588_RNU6-880P	0.000429633	0.00065052	-0.421284809	M1	Female	trans
cg02848996_RNU1-82P	0.000429636	0.000650522	-0.494352992	M1	Female	trans
cg19408572_RN7SL658P	0.000429638	0.000650522	0.579189208	M1	Female	trans
cg17772171_TRIM29	0.000429638	0.000650522	-0.484040059	M1	Female	trans
cg23155884_HMGB3P2	0.000429639	0.000650522	-0.34177173	M1	Female	trans
cg24996565_CIBAR1P1	0.000429639	0.000650522	0.434586752	M1	Female	trans
cg19452914_NRXN2-AS1	0.00042964	0.000650522	-0.642148666	M1	Female	trans
cg06187770_GLIS2	0.00042964	0.000650522	-0.519217472	M1	Female	trans
cg19155518_EFS	0.00042964	0.000650522	-0.489866902	M1	Female	trans
cg09035093_RN7SL497P	0.000429641	0.000650522	-0.378286729	M1	Female	trans
cg12877532_KLRB1	0.000429642	0.000650522	-0.382701678	M1	Female	trans
cg23575124_DEFA10P	0.000429642	0.000650522	-0.466801741	M1	Female	trans
cg07196688_KRTAP3-1	0.000429644	0.000650522	-0.39627483	M1	Female	trans
cg11858667_ENSG00000207503	0.000429644	0.000650522	-0.504745358	M1	Female	trans
cg06858559_Y_RNA	0.000429645	0.000650522	0.456454012	M1	Female	trans
cg02546601_TRBV6-5	0.000429645	0.000650522	-0.47875783	M1	Female	trans
cg05821633_LINC02599	0.000429645	0.000650522	-0.341823496	M1	Female	trans
cg04296540_ENSG00000224934	0.000429646	0.000650522	0.385590009	M1	Female	trans
cg20861237_EFCAB14P1	0.000429646	0.000650522	0.475961506	M1	Female	trans
cg17669898_LRRC7-AS1	0.000429647	0.000650523	-0.637962056	M1	Female	trans
cg10284638_ENSG00000219391	0.000429648	0.000650524	-0.419160572	M1	Female	trans
cg25469381_PRKACG	0.00042965	0.000650526	-0.525289094	M1	Female	trans
cg22702814_INSYN2B	0.000429654	0.000650529	-0.36480321	M1	Female	trans
cg02134705_ZNF735	0.000429654	0.000650529	-0.42120129	M1	Female	trans
cg22708635_GRM7-AS3	0.000429654	0.000650529	-0.3561037	M1	Female	trans
cg19060760_UNC5B	0.000429655	0.00065053	-0.456566389	M1	Female	trans
cg20137750_TRPC6P	0.000429659	0.000650535	-0.516762304	M1	Female	trans
cg01822071_EIF3IP1	0.000429661	0.000650537	-0.654648847	M1	Female	trans
cg08437041_ST6GAL2-IT1	0.000429665	0.000650542	-0.329312826	M1	Female	trans
cg01817521_PPP4C	0.000429665	0.000650542	-0.422649555	M1	Female	trans
cg11529236_LINC01136	0.000429668	0.000650544	-0.403456745	M1	Female	trans
cg01080012_LCE1A	0.00042967	0.000650546	-0.371889674	M1	Female	trans
cg19412031_RAI1	0.000429671	0.000650547	-0.427614452	M1	Female	trans
cg24836826_DIAPH3-AS2	0.000429673	0.000650548	-0.356474798	M1	Female	trans
cg15254454_ENSG00000232110	0.000429675	0.000650551	-0.406336596	M1	Female	trans
cg09570214_ENSG00000206549	0.000429676	0.000650551	0.559270886	M1	Female	trans
cg00587861_EIF3JP1	0.000429677	0.000650552	-0.719380127	M1	Female	trans
cg11314630_SNORA40C	0.00042968	0.000650555	-0.766512456	M1	Female	trans
cg26971256_SNORD116-23	0.000429681	0.000650556	-0.508460785	M1	Female	trans
cg12426214_ENSG00000220537	0.000429683	0.000650558	-0.468643959	M1	Female	trans
cg17366173_BYSL	0.000429684	0.000650559	-0.413379301	M1	Female	trans
cg26659797_RAX	0.000429686	0.000650561	-0.485995745	M1	Female	trans
cg24117063_LINC01808	0.000429688	0.000650564	0.374450675	M1	Female	trans
cg20942887_KIR2DP1	0.000429689	0.000650564	-0.402145673	M1	Female	trans
cg04735620_PRB3	0.000429691	0.000650565	-0.020731323	M1	Female	trans
cg00507815_PRSS35	0.000429694	0.00065057	-0.354575277	M1	Female	trans
cg10728716_RPL36AP54	0.000429695	0.00065057	-0.41629011	M1	Female	trans
cg08188698_ENSG00000241462	0.000429695	0.00065057	-0.487710321	M1	Female	trans
cg19466967_KRT8P30	0.000429697	0.000650571	-0.501016894	M1	Female	trans
cg10991855_SPRY4	0.000429698	0.000650571	-0.40368522	M1	Female	trans
cg23891601_ACOT4	0.000429699	0.000650571	-0.518911804	M1	Female	trans
cg19966787_ENTHD1	0.000429699	0.000650571	-0.415125472	M1	Female	trans
cg01329362_TEX43	0.000429702	0.000650575	-0.345559543	M1	Female	trans
cg12077294_TMEM196	0.000429703	0.000650575	0.760881654	M1	Female	trans
cg02411429_ENSG00000227393	0.000429703	0.000650575	-0.66629259	M1	Female	trans
cg11148883_KIRREL1	0.000429704	0.000650575	-0.463308203	M1	Female	trans
cg04924345_TCEANC2	0.000429705	0.000650576	-0.560026703	M1	Female	trans
cg04062529_ENSG00000213431	0.000429706	0.000650576	0.323134184	M1	Female	trans
cg03086006_SCP2D1-AS1	0.000429706	0.000650576	-0.458513053	M1	Female	trans
cg01093934_SFXN2	0.000429707	0.000650576	-0.455562997	M1	Female	trans
cg11911060_IL7R	0.000429707	0.000650576	-0.515161408	M1	Female	trans
cg26436962_RNU2-38P	0.000429708	0.000650576	0.474856519	M1	Female	trans
cg23590389_ENSG00000230840	0.000429711	0.00065058	-0.401570058	M1	Female	trans
cg05298628_ENSG00000240774	0.000429713	0.000650582	-0.584797632	M1	Female	trans
cg10324032_ENSG00000240535	0.000429718	0.000650588	-0.564877078	M1	Female	trans
cg03743462_BLOC1S1	0.00042972	0.00065059	-0.748124693	M1	Female	trans
cg27102378_LINC01545	0.000429721	0.00065059	0.47036213	M1	Female	trans
cg09802689_GAPDHP64	0.000429721	0.00065059	-0.299102827	M1	Female	trans
cg11119525_SH3BP4	0.000429721	0.00065059	-0.716315032	M1	Female	trans
cg21546742_ENSG00000236800	0.000429722	0.00065059	-0.473421663	M1	Female	trans
cg00636079_ENSG00000236449	0.000429727	0.000650597	0.452099523	M1	Female	trans
cg05492735_RNU6-1321P	0.000429728	0.000650597	-0.982443407	M1	Female	trans
cg16306043_MARK2P6	0.000429729	0.000650597	-0.492775471	M1	Female	trans
cg05966300_ATOX1	0.00042973	0.000650599	-0.572100157	M1	Female	trans
cg01762663_RPS2P48	0.000429731	0.0006506	-0.355952984	M1	Female	trans
cg05948955_RNU6-855P	0.000429733	0.000650602	-0.330380627	M1	Female	trans
cg23155884_ENSG00000187812	0.000429736	0.000650605	-0.386148157	M1	Female	trans
cg27208514_ENSG00000234796	0.000429737	0.000650605	-0.400918066	M1	Female	trans
cg03775500_SLC13A1	0.000429738	0.000650606	-0.419389756	M1	Female	trans
cg07173972_CSNK1E	0.000429739	0.000650606	-0.419623691	M1	Female	trans
cg15023922_ENSG00000226047	0.000429742	0.000650611	0.587715573	M1	Female	trans
cg25483271_OR10AC1	0.000429745	0.000650614	0.474355531	M1	Female	trans
cg10896276_IFNA12P	0.00042975	0.00065062	-0.333709297	M1	Female	trans
cg03220912_GPR160	0.000429752	0.000650622	-0.39011973	M1	Female	trans
cg10279395_UTS2R	0.000429755	0.000650626	-0.398588402	M1	Female	trans
cg16582255_RN7SKP8	0.000429755	0.000650626	-0.572560217	M1	Female	trans
cg22855839_FAM170B	0.000429756	0.000650626	-0.505283382	M1	Female	trans
cg03238516_ENSG00000235085	0.000429756	0.000650626	-0.435110346	M1	Female	trans
cg05813498_LINC02449	0.000429758	0.000650627	-0.455891822	M1	Female	trans
cg02730714_EIF5P1	0.000429762	0.000650632	-0.451976999	M1	Female	trans
cg07861662_ENSG00000240963	0.000429763	0.000650632	-0.417463652	M1	Female	trans
cg21184711_RNY1P16	0.000429763	0.000650632	-0.488409932	M1	Female	trans
cg25040746_UBQLN2	0.000429764	0.000650632	-0.473622033	M1	Female	trans
cg12744966_YBX1P8	0.000429765	0.000650632	0.526380321	M1	Female	trans
cg05497124_ENSG00000231252	0.000429765	0.000650632	-0.511151574	M1	Female	trans
cg12636982_ACER1	0.000429766	0.000650632	0.60600005	M1	Female	trans
cg17323715_RNU6-629P	0.000429766	0.000650632	0.72765734	M1	Female	trans
cg04718469_RNU6-1077P	0.000429766	0.000650632	-0.293569007	M1	Female	trans
cg05232852_RPS20P31	0.000429767	0.000650632	-0.397630812	M1	Female	trans
cg01224863_ENSG00000228700	0.00042977	0.000650636	-0.347078153	M1	Female	trans
cg04007989_MLIP	0.000429773	0.000650639	-0.507256952	M1	Female	trans
cg12571007_RN7SKP53	0.000429779	0.000650647	-0.421411603	M1	Female	trans
cg14902675_C9orf92	0.00042978	0.000650648	-0.549393169	M1	Female	trans
cg03929761_CDY5P	0.000429782	0.000650649	-0.41031989	M1	Female	trans
cg03929761_CDY9P	0.000429782	0.000650649	-0.41031989	M1	Female	trans
cg24004951_ENSG00000225689	0.000429783	0.000650649	-0.3653133	M1	Female	trans
cg06736785_ZC3H7B	0.000429785	0.000650652	-0.505569225	M1	Female	trans
cg09328960_LINC00463	0.000429787	0.000650653	-0.409885231	M1	Female	trans
cg19005485_MN1	0.000429787	0.000650653	-0.473450142	M1	Female	trans
cg20137750_TPM2P1	0.000429788	0.000650653	-0.32962905	M1	Female	trans
cg09781987_MKX	0.000429788	0.000650653	-0.490667646	M1	Female	trans
cg08402735_CAMSAP1	0.000429789	0.000650653	-0.439701728	M1	Female	trans
cg20313696_MIR211	0.00042979	0.000650654	-0.352084684	M1	Female	trans
cg07565649_IGLV1-51	0.000429791	0.000650654	0.488153363	M1	Female	trans
cg02487130_MRPL41	0.000429793	0.000650655	-0.530433338	M1	Female	trans
cg25215565_RPL26P13	0.000429793	0.000650655	-0.463178492	M1	Female	trans
cg16144306_HMGB3P5	0.000429794	0.000650655	0.566686764	M1	Female	trans
cg25918837_ENSG00000238143	0.000429795	0.000650655	-0.436073376	M1	Female	trans
cg23436703_ENSG00000229167	0.000429796	0.000650657	-0.337029666	M1	Female	trans
cg20069451_OR2T27	0.0004298	0.000650658	0.447581138	M1	Female	trans
cg25053413_TRBV24OR9-2	0.000429803	0.000650658	0.554392811	M1	Female	trans
cg19994026_DRICH1	0.000429804	0.000650658	-0.512192648	M1	Female	trans
cg09781987_SHPK	0.000429804	0.000650658	-0.475559868	M1	Female	trans
cg23660154_RPL22P12	0.000429804	0.000650658	0.537618281	M1	Female	trans
cg00879723_SIGMAR1	0.000429804	0.000650658	-0.638949063	M1	Female	trans
cg27629753_GPX2	0.000429805	0.000650658	-0.437165102	M1	Female	trans
cg06499010_RPS29P10	0.000429805	0.000650658	-0.526603319	M1	Female	trans
cg05292018_ENSG00000238090	0.000429808	0.000650658	-0.371019777	M1	Female	trans
cg26539349_ENSG00000229618	0.000429809	0.000650658	-0.587487975	M1	Female	trans
cg13276502_IGKV2D-26	0.00042981	0.000650658	-0.058887288	M1	Female	trans
cg13276502_OR51N1P	0.00042981	0.000650658	-0.237920285	M1	Female	trans
cg13276502_RPA2P2	0.00042981	0.000650658	-0.19769607	M1	Female	trans
cg13276502_MIR1-1HG	0.00042981	0.000650658	-0.418637091	M1	Female	trans
cg13276502_GRPEL2P2	0.00042981	0.000650658	-0.258710402	M1	Female	trans
cg13276502_ACTG1P21	0.00042981	0.000650658	-0.589845427	M1	Female	trans
cg13276502_RNA5SP232	0.00042981	0.000650658	-0.589845427	M1	Female	trans
cg13276502_ENSG00000225304	0.00042981	0.000650658	-0.484607469	M1	Female	trans
cg13276502_ENSG00000227459	0.00042981	0.000650658	-0.589845427	M1	Female	trans
cg13276502_ENSG00000227930	0.00042981	0.000650658	-0.589845427	M1	Female	trans
cg13276502_ENSG00000236238	0.00042981	0.000650658	-0.589845427	M1	Female	trans
cg13276502_ENSG00000225387	0.00042981	0.000650658	-0.264571976	M1	Female	trans
cg16856722_RPL30P4	0.000429815	0.000650663	-0.295459277	M1	Female	trans
cg13320413_MTND6P6	0.000429815	0.000650663	-0.506422703	M1	Female	trans
cg22884082_RNU6ATAC38P	0.000429818	0.000650666	-0.351457605	M1	Female	trans
cg23391086_ENSG00000228086	0.000429819	0.000650666	-0.446742214	M1	Female	trans
cg19282584_ARL5AP4	0.000429819	0.000650666	-0.502118632	M1	Female	trans
cg03220912_DHX57	0.00042982	0.000650666	-0.422137343	M1	Female	trans
cg13076269_RN7SL728P	0.000429824	0.000650672	-0.396666353	M1	Female	trans
cg03005781_RNU6-625P	0.000429828	0.000650677	-0.406213688	M1	Female	trans
cg14733725_PLK5	0.00042983	0.000650678	-0.460310988	M1	Female	trans
cg16899501_PIWIL3	0.00042983	0.000650678	-0.40279606	M1	Female	trans
cg12707723_ENSG00000226957	0.000429831	0.000650678	0.414338207	M1	Female	trans
cg03038914_RNU1-39P	0.000429832	0.000650678	-0.374673261	M1	Female	trans
cg21392220_ARHGEF26	0.000429832	0.000650678	-0.453217794	M1	Female	trans
cg08240529_NPSR1	0.000429832	0.000650678	0.581869955	M1	Female	trans
cg07615839_ENSG00000235815	0.000429835	0.000650681	0.486613589	M1	Female	trans
cg15593298_KIF2A	0.000429836	0.000650682	0.549612468	M1	Female	trans
cg16601957_ENSG00000234425	0.000429837	0.000650682	-0.461458829	M1	Female	trans
cg07082012_ENSG00000242169	0.000429838	0.000650683	-0.383420044	M1	Female	trans
cg19120457_MRPL50P1	0.00042984	0.000650685	-0.527292339	M1	Female	trans
cg22166977_HSPA8P7	0.000429841	0.000650685	-0.350800094	M1	Female	trans
cg19073209_RN7SKP170	0.000429845	0.000650691	-0.443084567	M1	Female	trans
cg14755254_LRRTM1	0.000429851	0.000650698	0.420037299	M1	Female	trans
cg27157122_ENSG00000231992	0.000429851	0.000650698	-0.687070098	M1	Female	trans
cg14526732_C9orf92	0.000429852	0.000650698	9.018099556	M1	Female	trans
cg08445957_SAP30	0.000429852	0.000650698	-0.394432018	M1	Female	trans
cg13028038_SPDYE2B	0.000429853	0.000650699	-0.618374583	M1	Female	trans
cg07091544_DUSP28	0.000429859	0.000650706	-0.460028829	M1	Female	trans
cg16856722_ENSG00000230552	0.00042986	0.000650707	-0.384012852	M1	Female	trans
cg19161330_GJB6	0.000429863	0.000650709	-0.707823882	M1	Female	trans
cg04119729_ENSG00000236864	0.000429863	0.000650709	-0.453799862	M1	Female	trans
cg24479590_BCR	0.000429865	0.000650711	-0.491534416	M1	Female	trans
cg06346138_PUDPP1	0.000429865	0.000650711	0.446621543	M1	Female	trans
cg19952435_MBLAC1	0.00042987	0.000650718	-0.649820341	M1	Female	trans
cg01512230_SNORD67	0.000429871	0.000650719	-0.450610763	M1	Female	trans
cg20757966_MEOX1	0.000429873	0.000650719	-0.404603746	M1	Female	trans
cg15122841_ASPHD1	0.000429873	0.000650719	-0.348023353	M1	Female	trans
cg09623464_SLC16A8	0.000429873	0.000650719	0.490746584	M1	Female	trans
cg12388679_OR51E2	0.000429877	0.00065072	-0.460740722	M1	Female	trans
cg07367602_MIR320B2	0.000429878	0.00065072	-0.330758651	M1	Female	trans
cg08268925_NAIPP2	0.000429879	0.00065072	-0.440012908	M1	Female	trans
cg14045652_LY86-AS1	0.000429879	0.00065072	-0.332538699	M1	Female	trans
cg08296131_DPY19L1P1	0.000429882	0.00065072	-0.544296965	M1	Female	trans
cg15073496_ENSG00000225936	0.000429883	0.00065072	-0.33309088	M1	Female	trans
cg04043873_FAIM2	0.000429884	0.00065072	-0.559920591	M1	Female	trans
cg03992063_HNRNPA3P12	0.000429886	0.00065072	-0.411393267	M1	Female	trans
cg05826762_GAPDHP71	0.000429887	0.00065072	0.388334771	M1	Female	trans
cg07625337_COX6B1P7	0.000429889	0.00065072	-0.557676589	M1	Female	trans
cg07625337_RNU6-827P	0.000429889	0.00065072	-0.557676589	M1	Female	trans
cg07625337_MTCO2P8	0.000429889	0.00065072	-0.557676589	M1	Female	trans
cg07625337_MTCO1P8	0.000429889	0.00065072	-0.458178071	M1	Female	trans
cg07625337_ADIRF	0.000429889	0.00065072	-0.250142818	M1	Female	trans
cg07625337_SNORD115-30	0.000429889	0.00065072	-0.557676589	M1	Female	trans
cg07625337_KRTAP4-7	0.000429889	0.00065072	-0.557676589	M1	Female	trans
cg07625337_GXYLT1P2	0.000429889	0.00065072	-0.302113673	M1	Female	trans
cg07625337_U3	0.000429889	0.00065072	-0.557676589	M1	Female	trans
cg07625337_ENSG00000228048	0.000429889	0.00065072	-0.557676589	M1	Female	trans
cg07625337_LUZP4P1	0.000429889	0.00065072	-0.395805569	M1	Female	trans
cg07625337_MIR7-3	0.000429889	0.00065072	-0.354740931	M1	Female	trans
cg07625337_ENSG00000228877	0.000429889	0.00065072	-0.395805569	M1	Female	trans
cg06322601_PREB	0.00042989	0.00065072	-0.397988062	M1	Female	trans
cg18527716_MTCYBP34	0.00042989	0.00065072	-0.371126743	M1	Female	trans
cg22314681_MTRNR2L4	0.000429891	0.000650722	-0.421589111	M1	Female	trans
cg12034111_PET117	0.000429894	0.000650725	-0.500975253	M1	Female	trans
cg05923736_RNU6-1260P	0.000429898	0.00065073	-0.253807821	M1	Female	trans
cg10100831_IGKV1D-33	0.000429901	0.000650733	-0.077173106	M1	Female	trans
cg01708411_SLC23A3	0.000429901	0.000650733	0.43518043	M1	Female	trans
cg09162333_ZNF142	0.000429902	0.000650733	-0.516370673	M1	Female	trans
cg18976191_CD80	0.000429905	0.000650735	-0.408013574	M1	Female	trans
cg17121694_MTF2	0.000429905	0.000650735	-0.349076867	M1	Female	trans
cg23093164_ENSG00000236864	0.000429905	0.000650735	-0.478303989	M1	Female	trans
cg00470469_RXFP1	0.000429905	0.000650735	-0.315986518	M1	Female	trans
cg07207099_ZMPSTE24	0.000429907	0.000650736	0.316668093	M1	Female	trans
cg21110711_ENSG00000242001	0.000429907	0.000650736	-0.439233863	M1	Female	trans
cg15335251_INSM2	0.000429908	0.000650736	-0.59196346	M1	Female	trans
cg05356662_AGPAT3	0.000429911	0.00065074	-0.528396029	M1	Female	trans
cg01040630_LINC00993	0.000429912	0.00065074	0.384373681	M1	Female	trans
cg17172334_ENSG00000231187	0.000429912	0.00065074	-0.523874029	M1	Female	trans
cg27455098_KRT18P23	0.000429913	0.00065074	-0.302467786	M1	Female	trans
cg11855383_LINC01141	0.000429914	0.00065074	-0.668499532	M1	Female	trans
cg18606189_KRTAP10-11	0.000429916	0.000650742	-0.35270701	M1	Female	trans
cg01391898_MAPK6P1	0.000429917	0.000650743	0.423373131	M1	Female	trans
cg11229715_IPPKP1	0.000429918	0.000650743	0.336597177	M1	Female	trans
cg21407000_HSPE1P28	0.000429919	0.000650743	-0.691974116	M1	Female	trans
cg11993173_SHISA2	0.00042992	0.000650744	-0.589001577	M1	Female	trans
cg24479590_KRTCAP2	0.000429921	0.000650744	-0.488122474	M1	Female	trans
cg14987596_ENSG00000230021	0.000429921	0.000650744	-0.436535438	M1	Female	trans
cg03623045_MAPK8IP2	0.000429924	0.000650746	-0.478107399	M1	Female	trans
cg02656169_DUBR	0.000429924	0.000650746	-0.493864324	M1	Female	trans
cg23509665_EEF1GP4	0.000429925	0.000650746	-0.442093262	M1	Female	trans
cg25452165_RNU6-268P	0.000429926	0.000650746	-0.505362947	M1	Female	trans
cg11208672_ENSG00000227920	0.000429926	0.000650746	-0.402765029	M1	Female	trans
cg20230784_EMP1	0.000429926	0.000650746	-0.553106127	M1	Female	trans
cg27027069_SMIM10L2A	0.000429931	0.000650752	-0.47890498	M1	Female	trans
cg14181874_ENSG00000227516	0.000429933	0.000650752	-0.369297564	M1	Female	trans
cg05372113_PAQR5	0.000429936	0.000650752	0.316034994	M1	Female	trans
cg19693276_RPL9P16	0.000429937	0.000650752	-0.699476338	M1	Female	trans
cg14930498_RPL7P36	0.000429937	0.000650752	-0.311222781	M1	Female	trans
cg14930498_RNA5SP222	0.000429937	0.000650752	-0.46375018	M1	Female	trans
cg14930498_MIR548H1	0.000429937	0.000650752	-0.238235756	M1	Female	trans
cg14930498_ENSG00000213875	0.000429937	0.000650752	-0.46375018	M1	Female	trans
cg14930498_AKR1B1P8	0.000429937	0.000650752	-0.46375018	M1	Female	trans
cg14930498_ENSG00000239408	0.000429937	0.000650752	-0.46375018	M1	Female	trans
cg14930498_RNA5SP513	0.000429937	0.000650752	-0.329142208	M1	Female	trans
cg14930498_RNU6-508P	0.000429937	0.000650752	-0.210537919	M1	Female	trans
cg20375654_NEK2	0.000429938	0.000650752	-0.429266569	M1	Female	trans
cg10261952_ENSG00000234716	0.000429939	0.000650752	-0.405134132	M1	Female	trans
cg23058319_ENSG00000215835	0.000429939	0.000650752	-0.469462338	M1	Female	trans
cg10298896_U3	0.00042994	0.000650752	-0.356709943	M1	Female	trans
cg23328066_RPL23AP8	0.000429942	0.000650754	0.353463374	M1	Female	trans
cg20825109_SCARNA7	0.000429945	0.000650757	-0.446976739	M1	Female	trans
cg08008809_RPL23AP33	0.000429947	0.000650758	-0.414910788	M1	Female	trans
cg15708697_ENSG00000216616	0.000429947	0.000650758	-0.485728383	M1	Female	trans
cg06899226_RPL21P23	0.00042995	0.000650762	-0.419787002	M1	Female	trans
cg19316173_CDKN2AIPNLP3	0.000429951	0.000650762	-0.27327871	M1	Female	trans
cg22123313_SLC13A1	0.000429952	0.000650763	-0.534468581	M1	Female	trans
cg20057147_HYLS1	0.000429953	0.000650764	-0.456321342	M1	Female	trans
cg17337670_CASC20	0.000429954	0.000650765	-0.401892753	M1	Female	trans
cg03524173_MIR663B	0.000429954	0.000650765	1.146348346	M1	Female	trans
cg15897435_RNU6-1056P	0.000429959	0.000650771	0.336155188	M1	Female	trans
cg07031888_ENSG00000239291	0.00042996	0.000650771	-0.426963583	M1	Female	trans
cg17296658_RPL39P3	0.000429961	0.000650772	-0.415372714	M1	Female	trans
cg16071815_ALPL	0.000429962	0.000650772	-0.413907846	M1	Female	trans
cg02066813_RN7SL309P	0.000429965	0.000650777	-0.42024847	M1	Female	trans
cg01426303_PPIAP70	0.000429968	0.00065078	-0.438242517	M1	Female	trans
cg27399957_RAB42	0.00042997	0.00065078	-0.587129251	M1	Female	trans
cg16458226_TSPEAR-AS2	0.00042997	0.00065078	0.46919743	M1	Female	trans
cg14919558_RN7SL854P	0.000429971	0.000650781	0.402468075	M1	Female	trans
cg05839762_LRRC30	0.000429974	0.000650785	0.37244394	M1	Female	trans
cg04806177_ENSG00000235279	0.000429975	0.000650785	-0.298734347	M1	Female	trans
cg09162333_SPG7	0.000429975	0.000650785	-0.486149296	M1	Female	trans
cg06730002_TBC1D3P1	0.000429976	0.000650786	0.403483544	M1	Female	trans
cg23296665_ERGIC2	0.000429977	0.000650786	-0.870945576	M1	Female	trans
cg11459852_SATB1	0.000429978	0.000650787	0.465830326	M1	Female	trans
cg05505459_ENSG00000217334	0.000429983	0.000650793	0.439462332	M1	Female	trans
cg02720442_RNF217	0.000429984	0.000650793	0.466464296	M1	Female	trans
cg08047401_ENSG00000226872	0.000429984	0.000650793	-0.396198591	M1	Female	trans
cg25849727_SPARC	0.000429986	0.000650793	-0.379446379	M1	Female	trans
cg25890576_RGPD5	0.000429986	0.000650793	-0.373482793	M1	Female	trans
cg11881472_RNU6-746P	0.000429986	0.000650793	0.532947994	M1	Female	trans
cg26624021_ZNF735	0.000429988	0.000650795	-0.34977356	M1	Female	trans
cg08919180_RPL31P20	0.000429991	0.000650799	0.568862119	M1	Female	trans
cg20620047_H3P44	0.000429993	0.000650801	0.400808007	M1	Female	trans
cg00049883_MCAM	0.000429993	0.000650801	0.563661866	M1	Female	trans
cg18343923_RPL7L1P9	0.000429996	0.000650804	-0.461959419	M1	Female	trans
cg18966810_ENSG00000235168	0.000429997	0.000650805	-0.423389199	M1	Female	trans
cg27592868_CAVIN2-AS1	0.000429998	0.000650806	0.469331586	M1	Female	trans
cg23437483_ENSG00000225884	0.00043	0.000650807	-0.411836606	M1	Female	trans
cg21000599_RNU6-1008P	0.00043	0.000650807	-0.450607241	M1	Female	trans
cg00013655_PHBP7	0.000430003	0.000650809	0.430157106	M1	Female	trans
cg12790106_U3	0.000430005	0.000650812	0.572576332	M1	Female	trans
cg26191313_SLIT1-AS1	0.000430006	0.000650812	0.57340916	M1	Female	trans
cg08206358_HLA-Z	0.000430006	0.000650812	0.498819712	M1	Female	trans
cg03726015_CT47A11	0.000430007	0.000650812	-0.392236327	M1	Female	trans
cg13410674_ENSG00000229642	0.000430008	0.000650812	-0.25018727	M1	Female	trans
cg23991636_ENOX1-AS2	0.000430008	0.000650812	0.540946136	M1	Female	trans
cg15275758_ENSG00000234793	0.000430009	0.000650812	-0.408121115	M1	Female	trans
cg04544994_DDX50P1	0.00043001	0.000650812	-0.580489251	M1	Female	trans
cg03985285_FAM230H	0.00043001	0.000650813	-0.5681536	M1	Female	trans
cg26025506_PPP4R4	0.000430012	0.000650815	-0.495842798	M1	Female	trans
cg27135799_P4HA3	0.000430016	0.000650819	-0.509113373	M1	Female	trans
cg22535327_ENSG00000234451	0.000430017	0.000650819	-0.317242628	M1	Female	trans
cg17281658_OR52E8	0.000430019	0.000650821	-0.337524026	M1	Female	trans
cg09215006_CUBNP3	0.00043002	0.000650823	-0.419334744	M1	Female	trans
cg08640059_CCDC136	0.000430022	0.000650824	-0.348057809	M1	Female	trans
cg23710890_OR2E1P	0.000430023	0.000650824	0.637374245	M1	Female	trans
cg12372706_PTPRR	0.000430026	0.000650827	-0.402902761	M1	Female	trans
cg13032656_ENSG00000227200	0.000430026	0.000650827	-0.316508915	M1	Female	trans
cg26329715_FAM53B	0.000430029	0.000650831	-0.42499123	M1	Female	trans
cg23666829_LMLN-AS1	0.00043003	0.000650831	-0.595703193	M1	Female	trans
cg09201130_NSDHL	0.000430032	0.000650833	0.547405762	M1	Female	trans
cg19010777_RNU4-55P	0.000430032	0.000650833	-0.566127297	M1	Female	trans
cg24894229_AMER2	0.000430033	0.000650833	-0.585474221	M1	Female	trans
cg16493042_KRT8P27	0.000430033	0.000650833	-0.427400312	M1	Female	trans
cg13879653_EEF1A1P32	0.000430035	0.000650835	-0.440221237	M1	Female	trans
cg15374032_IGF1R	0.000430037	0.000650835	-0.400434123	M1	Female	trans
cg05861031_TRAV12-3	0.000430038	0.000650835	0.61017562	M1	Female	trans
cg23878202_FRG2B	0.000430038	0.000650835	-0.512621306	M1	Female	trans
cg07718321_GATA4	0.000430039	0.000650835	0.673297879	M1	Female	trans
cg01301741_H2AL1RP	0.000430039	0.000650835	-0.424855015	M1	Female	trans
cg23291158_NEDD8P1	0.00043004	0.000650835	-0.39476063	M1	Female	trans
cg14044167_PPEF2	0.000430041	0.000650835	-0.472373508	M1	Female	trans
cg08064245_VSTM1	0.000430044	0.000650835	-0.210687849	M1	Female	trans
cg24186114_ENSG00000242154	0.000430044	0.000650835	-0.534000515	M1	Female	trans
cg22804805_NMD3P2	0.000430048	0.000650835	-0.643226694	M1	Female	trans
cg14429748_OR6K1P	0.00043005	0.000650835	-0.464219875	M1	Female	trans
cg14429748_PPIAP68	0.00043005	0.000650835	-0.464219875	M1	Female	trans
cg14429748_RNU6-386P	0.00043005	0.000650835	-0.464219875	M1	Female	trans
cg14429748_RPL10P10	0.00043005	0.000650835	-0.464219875	M1	Female	trans
cg14429748_U8	0.00043005	0.000650835	-0.464219875	M1	Female	trans
cg14429748_ENSG00000229434	0.00043005	0.000650835	-0.464219875	M1	Female	trans
cg14429748_ENSG00000236335	0.00043005	0.000650835	-0.464219875	M1	Female	trans
cg14429748_ENSG00000243165	0.00043005	0.000650835	-0.464219875	M1	Female	trans
cg14429748_PLA2G5	0.00043005	0.000650835	-0.451146428	M1	Female	trans
cg14429748_RNU1-32P	0.00043005	0.000650835	-0.270025119	M1	Female	trans
cg14429748_TRMT1P1	0.00043005	0.000650835	-0.311537994	M1	Female	trans
cg14429748_ENSG00000219666	0.00043005	0.000650835	-0.329475569	M1	Female	trans
cg07020979_KRT14	0.000430052	0.000650836	-0.552108966	M1	Female	trans
cg04513703_RPL19P18	0.000430053	0.000650836	-0.382596528	M1	Female	trans
cg23203812_PDE4DIPP10	0.000430053	0.000650836	-0.451232674	M1	Female	trans
cg19789755_LINC02768	0.000430053	0.000650836	-0.465586183	M1	Female	trans
cg14579235_PXN	0.000430054	0.000650836	-0.709406772	M1	Female	trans
cg15895339_DYNLL1P1	0.000430058	0.000650841	-0.597107029	M1	Female	trans
cg05856102_MIR598	0.000430059	0.000650841	-0.319072128	M1	Female	trans
cg06899226_LDHAL6A	0.000430059	0.000650841	-0.388863073	M1	Female	trans
cg18598117_RTL8A	0.000430065	0.000650848	-0.412237099	M1	Female	trans
cg05669210_TEX48	0.000430066	0.000650848	0.325106123	M1	Female	trans
cg13700458_ENSG00000226833	0.000430066	0.000650848	-0.337790877	M1	Female	trans
cg11993171_RNF207-AS1	0.000430066	0.000650848	-0.332172546	M1	Female	trans
cg21077610_PPIAP83	0.000430067	0.000650849	-0.668520243	M1	Female	trans
cg04833985_RPL7P42	0.000430068	0.000650849	-0.564778222	M1	Female	trans
cg12877532_GIT2	0.000430068	0.000650849	-0.383801145	M1	Female	trans
cg22055719_DDX11L16	0.000430071	0.000650852	0.399906958	M1	Female	trans
cg22027573_TUBAP2	0.000430074	0.000650854	-0.427799281	M1	Female	trans
cg22535327_FGFBP2	0.000430074	0.000650854	-0.459529001	M1	Female	trans
cg16581747_RPSAP10	0.000430078	0.000650859	-0.523458064	M1	Female	trans
cg19155518_TNS3	0.000430078	0.000650859	-0.506832885	M1	Female	trans
cg18039268_HMGN3P1	0.000430079	0.000650859	-0.52593499	M1	Female	trans
cg09322573_SLC17A7	0.000430084	0.000650863	-0.332835064	M1	Female	trans
cg04070200_BORCS8-MEF2B	0.000430085	0.000650863	-0.41398952	M1	Female	trans
cg19412031_CLUH	0.000430089	0.000650863	-0.441387416	M1	Female	trans
cg02288294_LINC02805	0.000430089	0.000650863	-0.314288585	M1	Female	trans
cg13814351_NEK10	0.00043009	0.000650863	0.468516125	M1	Female	trans
cg18693889_KRT12	0.000430091	0.000650863	-0.48720242	M1	Female	trans
cg03061930_HNRNPUL2-BSCL2	0.000430092	0.000650863	-0.45401778	M1	Female	trans
cg22882563_RPL23AP28	0.000430092	0.000650863	-0.44985518	M1	Female	trans
cg12675341_ENSG00000232395	0.000430094	0.000650863	-0.449670705	M1	Female	trans
cg12675341_ENSG00000242536	0.000430094	0.000650863	-0.425189368	M1	Female	trans
cg12675341_CLNS1AP1	0.000430094	0.000650863	-0.633570734	M1	Female	trans
cg12675341_SEPTIN14P1	0.000430094	0.000650863	-0.260265737	M1	Female	trans
cg12675341_POTEB2	0.000430094	0.000650863	-0.171394719	M1	Female	trans
cg12675341_C14orf177	0.000430094	0.000650863	-0.633570734	M1	Female	trans
cg12675341_MIR508	0.000430094	0.000650863	-0.633570734	M1	Female	trans
cg12675341_ENSG00000213421	0.000430094	0.000650863	-0.633570734	M1	Female	trans
cg12675341_ENSG00000224719	0.000430094	0.000650863	-0.633570734	M1	Female	trans
cg12675341_ENSG00000228085	0.000430094	0.000650863	-0.633570734	M1	Female	trans
cg12675341_ENSG00000229652	0.000430094	0.000650863	-0.633570734	M1	Female	trans
cg12675341_ENSG00000230960	0.000430094	0.000650863	-0.568369452	M1	Female	trans
cg12675341_POTEB	0.000430094	0.000650863	-0.256304819	M1	Female	trans
cg12675341_ENSG00000232971	0.000430094	0.000650863	-0.155851938	M1	Female	trans
cg03734133_AP4B1	0.000430097	0.000650865	-0.421292784	M1	Female	trans
cg06640662_ANKRD20A10P	0.000430097	0.000650865	-0.48680169	M1	Female	trans
cg07131604_KANK4	0.000430099	0.000650865	-0.357439949	M1	Female	trans
cg03277550_ENSG00000228079	0.000430099	0.000650865	-0.446406951	M1	Female	trans
cg24668990_ANKK1	0.000430101	0.000650865	0.595312976	M1	Female	trans
cg20799095_TSPEAR-AS2	0.000430102	0.000650865	-0.425240659	M1	Female	trans
cg18592701_ENSG00000212181	0.000430102	0.000650865	-0.364421609	M1	Female	trans
cg07750529_ENSG00000227206	0.000430103	0.000650865	-0.584023216	M1	Female	trans
cg13611088_FAM214B	0.000430103	0.000650865	-0.711039739	M1	Female	trans
cg08118417_ATP5MC1P1	0.000430104	0.000650865	0.682360098	M1	Female	trans
cg12974773_AJM1	0.000430106	0.000650865	0.365423706	M1	Female	trans
cg20799095_ATP5F1AP8	0.000430106	0.000650865	-0.32786878	M1	Female	trans
cg11681913_PLK5	0.000430108	0.000650865	-0.538645265	M1	Female	trans
cg06752779_IGHD3-22	0.00043011	0.000650865	-0.298397028	M1	Female	trans
cg16697428_ENSG00000213956	0.00043011	0.000650865	-0.511872102	M1	Female	trans
cg09773141_UPF3A	0.00043011	0.000650865	-0.464728814	M1	Female	trans
cg03612357_ENSG00000236905	0.000430111	0.000650865	0.451560715	M1	Female	trans
cg11889058_ENSG00000228010	0.000430111	0.000650865	-0.329406109	M1	Female	trans
cg21830932_RNU6-112P	0.000430112	0.000650865	-0.476479809	M1	Female	trans
cg21000599_RNU6-1100P	0.00043012	0.000650865	-0.451588361	M1	Female	trans
cg08653161_NLRP2B	0.000430121	0.000650865	-0.375761485	M1	Female	trans
cg03752932_POFUT2	0.000430122	0.000650865	-0.430279021	M1	Female	trans
cg10503606_ENSG00000224555	0.000430122	0.000650865	-0.374244201	M1	Female	trans
cg09990103_PAGE3	0.000430123	0.000650865	-0.436674802	M1	Female	trans
cg17324671_DCAF8L2	0.000430123	0.000650865	-0.320649861	M1	Female	trans
cg16310808_RNU2-42P	0.000430123	0.000650865	-0.651308448	M1	Female	trans
cg04393540_MAFA	0.000430124	0.000650865	-0.414439447	M1	Female	trans
cg19217778_RNU1-34P	0.000430124	0.000650865	-0.479465142	M1	Female	trans
cg18320766_RNU7-95P	0.000430125	0.000650865	0.654714215	M1	Female	trans
cg18320766_HNRNPA1P43	0.000430125	0.000650865	0.268951308	M1	Female	trans
cg18320766_MTND5P29	0.000430125	0.000650865	0.464677087	M1	Female	trans
cg18320766_LINC00379	0.000430125	0.000650865	0.43937876	M1	Female	trans
cg18320766_H2BW1	0.000430125	0.000650865	0.287162314	M1	Female	trans
cg18320766_FXYD6P3	0.000430125	0.000650865	0.263254266	M1	Female	trans
cg18320766_ENSG00000220748	0.000430125	0.000650865	0.464677087	M1	Female	trans
cg18320766_ENSG00000223870	0.000430125	0.000650865	0.21968938	M1	Female	trans
cg18320766_ENSG00000237498	0.000430125	0.000650865	0.464677087	M1	Female	trans
cg18320766_MTND4P13	0.000430125	0.000650865	0.654714215	M1	Female	trans
cg18320766_RNA5SP234	0.000430125	0.000650865	0.654714215	M1	Female	trans
cg18320766_OR4C5	0.000430125	0.000650865	0.380830924	M1	Female	trans
cg18320766_RN7SKP6	0.000430125	0.000650865	0.654714215	M1	Female	trans
cg18320766_ENSG00000201133	0.000430125	0.000650865	0.654714215	M1	Female	trans
cg18320766_CPSF1P2	0.000430125	0.000650865	0.654714215	M1	Female	trans
cg18320766_ENSG00000230053	0.000430125	0.000650865	0.322106038	M1	Female	trans
cg18320766_ENSG00000234907	0.000430125	0.000650865	0.654714215	M1	Female	trans
cg18320766_ENSG00000235625	0.000430125	0.000650865	0.654714215	M1	Female	trans
cg22045535_MIR23A	0.000430126	0.000650866	-0.33968205	M1	Female	trans
cg26512142_ENSG00000226455	0.000430129	0.000650869	0.468634563	M1	Female	trans
cg15289253_MROH5	0.00043013	0.00065087	-0.42562319	M1	Female	trans
cg25284798_ITPRIP-AS1	0.000430131	0.00065087	-0.387459762	M1	Female	trans
cg01176826_DEFB122	0.000430131	0.00065087	1.508991694	M1	Female	trans
cg11540596_LAT2	0.000430132	0.00065087	-0.432417048	M1	Female	trans
cg15372372_CCR1	0.000430133	0.000650872	-0.444740376	M1	Female	trans
cg05856102_CCDC105	0.000430134	0.000650872	-0.280673587	M1	Female	trans
cg02345939_ENSG00000225903	0.000430135	0.000650872	-0.697942882	M1	Female	trans
cg00621679_TNFRSF21	0.000430137	0.000650874	0.50179857	M1	Female	trans
cg25273340_SLC9A3P3	0.000430139	0.000650876	-0.436930608	M1	Female	trans
cg22375104_OR5H8	0.00043014	0.000650876	-0.419513227	M1	Female	trans
cg15054725_MRPS10P1	0.000430141	0.000650878	0.414849381	M1	Female	trans
cg16253887_ENSG00000215310	0.000430143	0.00065088	-0.516314946	M1	Female	trans
cg12594940_PRDM13	0.000430144	0.00065088	-0.341841927	M1	Female	trans
cg15166583_PANK3	0.000430144	0.00065088	-0.443071659	M1	Female	trans
cg16237262_PEAK3	0.000430146	0.000650881	-0.460881154	M1	Female	trans
cg08869231_OR7E162P	0.000430147	0.000650881	0.488301507	M1	Female	trans
cg09375488_CCDC50	0.000430147	0.000650881	-0.479024586	M1	Female	trans
cg04043873_SCARA5	0.000430147	0.000650881	-0.589601953	M1	Female	trans
cg23437483_ACTBP1	0.000430148	0.000650881	-0.352071081	M1	Female	trans
cg01685353_MYL1	0.00043015	0.000650883	-0.315582443	M1	Female	trans
cg15001930_RIMBP3C	0.00043015	0.000650883	-0.40044605	M1	Female	trans
cg08348957_CES5AP1	0.000430151	0.000650883	-0.478536725	M1	Female	trans
cg04578246_TNMD	0.000430152	0.000650883	0.643761423	M1	Female	trans
cg24880701_IRAK1	0.000430152	0.000650883	-0.484764291	M1	Female	trans
cg05743798_TINCR	0.000430153	0.000650884	-0.456069508	M1	Female	trans
cg04608651_SNORD115-14	0.000430159	0.000650891	0.332737687	M1	Female	trans
cg14503868_ENSG00000228734	0.000430159	0.000650891	-0.193540406	M1	Female	trans
cg10119804_THRB-AS1	0.00043016	0.000650891	-0.585113651	M1	Female	trans
cg22451117_RNA5S16	0.00043016	0.000650891	-0.643918097	M1	Female	trans
cg15466854_ASIP	0.000430163	0.000650894	-0.429774783	M1	Female	trans
cg15099537_PRKCQ	0.000430164	0.000650894	-0.479641623	M1	Female	trans
cg01686736_PPP1R3A	0.000430166	0.000650896	-0.504516646	M1	Female	trans
cg08499158_ENSG00000229312	0.000430167	0.000650896	-0.332098441	M1	Female	trans
cg17896072_ENSG00000232375	0.000430168	0.000650898	-0.478645965	M1	Female	trans
cg24543696_LINC01800	0.000430173	0.000650903	1.206440729	M1	Female	trans
cg03543861_C1orf127	0.000430173	0.000650903	0.37021248	M1	Female	trans
cg13611088_DDX51	0.000430174	0.000650904	-0.682787635	M1	Female	trans
cg19646112_MNX1	0.000430177	0.000650907	-0.614429368	M1	Female	trans
cg10530063_KCNG2	0.000430179	0.00065091	0.306019964	M1	Female	trans
cg27056165_ADPRS	0.00043018	0.00065091	0.667529279	M1	Female	trans
cg23860174_HMGN2P8	0.000430183	0.000650914	-0.295609311	M1	Female	trans
cg09802689_FCGR2A	0.000430186	0.000650917	0.465859811	M1	Female	trans
cg14946503_COL9A1	0.000430187	0.000650919	-0.287766572	M1	Female	trans
cg17633611_SNORD86	0.000430189	0.00065092	0.366428715	M1	Female	trans
cg09506661_CLDN24	0.00043019	0.00065092	-0.408838032	M1	Female	trans
cg16655291_CCND2	0.00043019	0.00065092	-0.434075754	M1	Female	trans
cg04089440_IL19	0.000430193	0.000650923	-0.519437656	M1	Female	trans
cg25699417_ANGPTL7	0.000430196	0.000650927	-0.389564105	M1	Female	trans
cg13434714_RNU6-820P	0.000430199	0.000650931	0.335180131	M1	Female	trans
cg19776984_TRIM53AP	0.000430203	0.000650934	-0.458016693	M1	Female	trans
cg19776984_TRIM53BP	0.000430203	0.000650934	-0.133788104	M1	Female	trans
cg04120734_TRPC7	0.000430203	0.000650934	-0.277627737	M1	Female	trans
cg24107163_OR11A1	0.000430204	0.000650934	0.812549493	M1	Female	trans
cg01879757_NME8	0.000430205	0.000650935	0.537308029	M1	Female	trans
cg16542473_KCNQ5	0.000430208	0.000650939	-0.538448694	M1	Female	trans
cg14832818_CST4	0.000430209	0.000650939	-0.444778524	M1	Female	trans
cg24051234_LINC00415	0.000430211	0.000650941	-0.36481375	M1	Female	trans
cg17356557_RNA5S10	0.000430212	0.000650941	-0.389655507	M1	Female	trans
cg17372378_CCT6P3	0.000430212	0.000650941	-0.459937148	M1	Female	trans
cg04492287_NUDT22	0.000430212	0.000650941	-0.476258413	M1	Female	trans
cg12377084_LINC02085	0.000430214	0.000650942	-0.728425996	M1	Female	trans
cg19277969_KCNAB1	0.000430214	0.000650942	-0.567586217	M1	Female	trans
cg09855983_DDX10P2	0.000430216	0.000650944	-0.44996741	M1	Female	trans
cg24366036_PDGFRB	0.000430218	0.000650945	-0.406323702	M1	Female	trans
cg14683563_IGHD6-13	0.000430218	0.000650945	-0.286866578	M1	Female	trans
cg02293118_ARF4P4	0.00043022	0.000650945	0.372840991	M1	Female	trans
cg19115205_ZNF396	0.00043022	0.000650945	-0.574650688	M1	Female	trans
cg05802648_ENSG00000237003	0.00043022	0.000650945	-0.43622004	M1	Female	trans
cg04750027_KANSL2	0.00043022	0.000650945	-0.40387098	M1	Female	trans
cg18039268_IMP3P1	0.000430221	0.000650945	0.676868777	M1	Female	trans
cg09375488_ADCY10	0.000430226	0.000650951	-0.498069206	M1	Female	trans
cg25040746_ELMO1	0.000430226	0.000650951	-0.459952942	M1	Female	trans
cg11022062_PUDPP2	0.000430227	0.000650951	-0.385816618	M1	Female	trans
cg24791105_SYT4	0.00043023	0.000650955	-0.535575602	M1	Female	trans
cg14861778_RNU6-402P	0.000430235	0.000650961	-0.415134699	M1	Female	trans
cg01817521_PELI3	0.000430238	0.000650965	-0.420629712	M1	Female	trans
cg04667681_UHRF2	0.000430239	0.000650966	-0.362889144	M1	Female	trans
cg12372706_MYH6	0.000430239	0.000650966	-0.371698452	M1	Female	trans
cg15108474_IL10RB	0.000430241	0.000650968	-0.567031249	M1	Female	trans
cg14045652_SMTNL1	0.000430243	0.000650969	-0.540267414	M1	Female	trans
cg18892258_RPL5P6	0.000430254	0.000650985	-0.450657553	M1	Female	trans
cg15542496_STK17B	0.000430258	0.000650989	-0.406243403	M1	Female	trans
cg11418303_RPL23AP28	0.000430258	0.000650989	-0.499233499	M1	Female	trans
cg25239516_GAPDHP28	0.000430259	0.000650989	-0.540172086	M1	Female	trans
cg15129653_LCE3E	0.00043026	0.000650991	-0.620780833	M1	Female	trans
cg01895649_TTLL12	0.000430262	0.000650992	-0.533037849	M1	Female	trans
cg12823408_ENSG00000236111	0.000430263	0.000650993	-0.456306096	M1	Female	trans
cg16400798_SMYD1	0.000430264	0.000650993	-0.560228717	M1	Female	trans
cg01267392_ENSG00000236173	0.000430264	0.000650993	-0.546018069	M1	Female	trans
cg11742016_H2BP2	0.000430265	0.000650993	-0.394559323	M1	Female	trans
cg06162644_CDKN2AIPNLP1	0.000430266	0.000650993	0.552743897	M1	Female	trans
cg17818792_ANTXR1	0.000430266	0.000650993	-0.392554671	M1	Female	trans
cg07173972_MACROD2	0.000430267	0.000650993	0.365451479	M1	Female	trans
cg20091620_IGBP1P1	0.000430269	0.000650996	0.538088463	M1	Female	trans
cg03859313_KRT8P30	0.000430269	0.000650996	0.397346376	M1	Female	trans
cg25601460_ENSG00000237609	0.00043027	0.000650996	-0.447384777	M1	Female	trans
cg27056165_TRPM7	0.000430271	0.000650996	-0.645862956	M1	Female	trans
cg11270687_KRT35	0.000430272	0.000650996	-0.529245689	M1	Female	trans
cg01019631_CALB2	0.000430272	0.000650996	-0.54649429	M1	Female	trans
cg19303748_SOX4	0.000430273	0.000650997	-0.505260992	M1	Female	trans
cg01210264_ENSG00000223751	0.000430275	0.000650998	-0.295396958	M1	Female	trans
cg14284424_ENSG00000201827	0.000430277	0.000651	0.424916465	M1	Female	trans
cg11858667_DKK2	0.000430279	0.000651002	-0.359932896	M1	Female	trans
cg25445017_ENSG00000226199	0.000430279	0.000651002	0.297735462	M1	Female	trans
cg09676554_ENSG00000229422	0.00043028	0.000651002	-0.451629208	M1	Female	trans
cg16183361_PALM3	0.000430281	0.000651003	0.332120159	M1	Female	trans
cg01610685_TRAJ20	0.000430284	0.000651006	-0.487268524	M1	Female	trans
cg11382963_RILPL1	0.000430285	0.000651008	-0.48742583	M1	Female	trans
cg15447610_GAPDHP1	0.000430286	0.000651008	-0.533982857	M1	Female	trans
cg22226438_EFCAB15P	0.000430289	0.000651009	-0.423972108	M1	Female	trans
cg19675778_MFAP5	0.000430289	0.000651009	0.515766144	M1	Female	trans
cg10503606_ENSG00000226040	0.000430293	0.000651009	-0.41379068	M1	Female	trans
cg25061027_ENSG00000230107	0.000430293	0.000651009	-0.493065649	M1	Female	trans
cg27605211_GAGE2A	0.000430294	0.000651009	-0.422707523	M1	Female	trans
cg08206358_SNORD28B	0.000430295	0.000651009	0.477999605	M1	Female	trans
cg09563600_VN2R10P	0.000430297	0.000651009	-0.498620242	M1	Female	trans
cg08555594_ENSG00000236111	0.000430298	0.000651009	-0.519983196	M1	Female	trans
cg00199007_FAM71E1	0.000430298	0.000651009	-0.436062525	M1	Female	trans
cg04195855_MTHFR	0.0004303	0.000651009	-0.518382084	M1	Female	trans
cg03830265_SLIT2	0.000430303	0.000651009	-0.400134426	M1	Female	trans
cg22172610_ELOCP36	0.000430306	0.000651009	-0.511114559	M1	Female	trans
cg04938082_HSFY4P	0.000430308	0.000651009	-0.411241525	M1	Female	trans
cg13655986_LCE2B	0.000430308	0.000651009	-0.526546463	M1	Female	trans
cg13655986_OR10J6P	0.000430308	0.000651009	-0.373711263	M1	Female	trans
cg13655986_CNN2P11	0.000430308	0.000651009	-0.353365372	M1	Female	trans
cg13655986_MTND4P28	0.000430308	0.000651009	-0.526546463	M1	Female	trans
cg13655986_PRR23B	0.000430308	0.000651009	-0.526546463	M1	Female	trans
cg13655986_GPR53P	0.000430308	0.000651009	-0.526546463	M1	Female	trans
cg13655986_RPL23AP46	0.000430308	0.000651009	-0.526546463	M1	Female	trans
cg13655986_DEFA7P	0.000430308	0.000651009	-0.526546463	M1	Female	trans
cg13655986_RNU1-101P	0.000430308	0.000651009	-0.472359137	M1	Female	trans
cg13655986_PAICSP2	0.000430308	0.000651009	-0.526546463	M1	Female	trans
cg13655986_RPL5P33	0.000430308	0.000651009	-0.114639318	M1	Female	trans
cg13655986_MIR548XHG	0.000430308	0.000651009	-0.127929441	M1	Female	trans
cg13655986_MIR764	0.000430308	0.000651009	-0.526546463	M1	Female	trans
cg13655986_ENSG00000225480	0.000430308	0.000651009	-0.373711263	M1	Female	trans
cg13655986_ENSG00000227475	0.000430308	0.000651009	-0.526546463	M1	Female	trans
cg13655986_ENSG00000228289	0.000430308	0.000651009	-0.526546463	M1	Female	trans
cg13655986_ENSG00000230867	0.000430308	0.000651009	-0.373711263	M1	Female	trans
cg13655986_RPL26P37	0.000430308	0.000651009	-0.295117961	M1	Female	trans
cg13655986_ENSG00000236823	0.000430308	0.000651009	-0.526546463	M1	Female	trans
cg13655986_APCS	0.000430308	0.000651009	-0.306278941	M1	Female	trans
cg19713567_SHISA2	0.000430309	0.000651009	-0.514647504	M1	Female	trans
cg19412031_ENSG00000234185	0.00043031	0.000651009	0.41851249	M1	Female	trans
cg06187770_CLPTM1	0.000430312	0.000651011	-0.538454238	M1	Female	trans
cg21263170_HRK	0.000430312	0.000651011	-0.519729719	M1	Female	trans
cg17818792_RGN	0.000430313	0.000651012	0.452901319	M1	Female	trans
cg04492287_TMEM150A	0.000430315	0.000651013	-0.482292693	M1	Female	trans
cg10839997_GAPDHP21	0.000430315	0.000651013	0.704021016	M1	Female	trans
cg14464852_ENSG00000226277	0.000430317	0.000651014	-0.509428836	M1	Female	trans
cg09623464_FAM204A	0.000430317	0.000651014	-0.507108397	M1	Female	trans
cg26384803_YY2	0.000430319	0.000651016	-0.423478403	M1	Female	trans
cg11937506_LINC02247	0.000430322	0.00065102	-0.400496923	M1	Female	trans
cg22832660_CTSK	0.000430324	0.000651021	-0.516391797	M1	Female	trans
cg06846895_SNRPEP5	0.000430324	0.000651021	-0.611004315	M1	Female	trans
cg08296131_NPIPB9	0.000430326	0.000651022	-0.535780552	M1	Female	trans
cg08859787_RNU6-984P	0.000430326	0.000651022	-0.391789891	M1	Female	trans
cg23664533_RNU6-979P	0.000430328	0.000651024	-0.516378022	M1	Female	trans
cg15120247_NXNL2	0.000430329	0.000651024	-0.581092887	M1	Female	trans
cg14206878_ENSG00000227200	0.000430329	0.000651024	-0.32549971	M1	Female	trans
cg07124322_SI	0.00043033	0.000651025	-0.439778435	M1	Female	trans
cg12139617_ENSG00000225869	0.000430332	0.000651027	-0.484811302	M1	Female	trans
cg21248296_C19orf38	0.000430337	0.000651033	0.552908224	M1	Female	trans
cg00643695_LINC00159	0.000430338	0.000651033	-0.394517637	M1	Female	trans
cg00879723_SNRPD2	0.000430338	0.000651033	-0.657714957	M1	Female	trans
cg23024913_SEC62-AS1	0.000430344	0.000651041	-0.301849443	M1	Female	trans
cg14480262_S1PR3	0.000430347	0.000651043	-0.677332852	M1	Female	trans
cg24711512_SATB1-AS1	0.000430348	0.000651043	-0.386901125	M1	Female	trans
cg00199007_FLAD1	0.000430348	0.000651043	-0.427968059	M1	Female	trans
cg10488013_ANKFN1	0.000430348	0.000651043	-0.360574448	M1	Female	trans
cg01529253_CYP1A2	0.000430351	0.000651048	0.754086318	M1	Female	trans
cg12356249_PHLDB2	0.000430352	0.000651048	-0.309787838	M1	Female	trans
cg19519593_ENSG00000225884	0.000430355	0.000651052	-0.411399245	M1	Female	trans
cg20150659_RNU6-647P	0.000430358	0.000651055	-0.508177321	M1	Female	trans
cg19884950_ENSG00000237293	0.000430359	0.000651056	0.515456053	M1	Female	trans
cg15509191_TMEM156	0.00043036	0.000651056	-0.23313361	M1	Female	trans
cg06736785_GNL1	0.000430363	0.000651059	-0.500693608	M1	Female	trans
cg04539165_MIR7-3HG	0.000430366	0.000651063	-0.431645332	M1	Female	trans
cg04661457_PGBP	0.000430367	0.000651063	0.406995706	M1	Female	trans
cg04660200_RPL36AP26	0.000430368	0.000651063	-0.456932487	M1	Female	trans
cg04492287_ARRDC2	0.000430373	0.00065107	-0.434152333	M1	Female	trans
cg13828701_ENSG00000233069	0.000430376	0.000651073	-0.441474962	M1	Female	trans
cg07353306_LRFN5	0.000430376	0.000651073	-0.545239559	M1	Female	trans
cg07785145_LINC00470	0.000430377	0.000651073	-0.329778094	M1	Female	trans
cg21966616_ENSG00000232086	0.000430379	0.000651075	-0.427702995	M1	Female	trans
cg01028000_ENSG00000233967	0.00043038	0.000651076	-0.625120698	M1	Female	trans
cg13571224_MTCYBP42	0.000430382	0.000651077	-0.368728161	M1	Female	trans
cg20589770_FHL2	0.000430382	0.000651077	-0.565914414	M1	Female	trans
cg14836984_HSPA8P18	0.000430384	0.000651079	-0.478470752	M1	Female	trans
cg24304928_HGSNAT	0.000430385	0.00065108	-0.341098088	M1	Female	trans
cg14086691_ADGRG5	0.000430386	0.00065108	-0.404784511	M1	Female	trans
cg07254630_NAP1L4P2	0.000430389	0.000651084	-0.420348009	M1	Female	trans
cg16964439_KLF8	0.00043039	0.000651084	-0.367708254	M1	Female	trans
cg15044121_TGM6	0.000430392	0.000651086	-0.479905047	M1	Female	trans
cg25534226_RNA5SP516	0.000430393	0.000651086	0.566396066	M1	Female	trans
cg22565309_ENSG00000230882	0.000430393	0.000651087	-0.416850665	M1	Female	trans
cg17536595_SNORD21	0.000430395	0.000651088	0.532165079	M1	Female	trans
cg18626958_GJB2	0.000430395	0.000651088	-0.541591273	M1	Female	trans
cg23888215_ENSG00000237349	0.000430396	0.000651088	-0.429985718	M1	Female	trans
cg17337670_ARHGAP42P2	0.000430397	0.000651089	-0.410893325	M1	Female	trans
cg10240127_CSF2RBP1	0.0004304	0.000651092	-0.464866196	M1	Female	trans
cg09391279_NIPAL4	0.000430401	0.000651092	-0.477465389	M1	Female	trans
cg15166583_EDRF1	0.000430406	0.000651098	-0.451330864	M1	Female	trans
cg20388329_DDX18P3	0.000430407	0.000651098	-0.46205718	M1	Female	trans
cg20799095_CASZ1	0.000430408	0.000651098	-0.45845342	M1	Female	trans
cg01314555_ENSG00000231856	0.000430408	0.000651098	-0.524829155	M1	Female	trans
cg00993830_ENSG00000225718	0.000430409	0.000651098	-0.674740752	M1	Female	trans
cg17158894_NMT2	0.000430409	0.000651098	-0.615649273	M1	Female	trans
cg16964439_SF3A3P1	0.00043041	0.000651098	-0.383198504	M1	Female	trans
cg11084113_COMMD4P2	0.00043041	0.000651098	-0.605311281	M1	Female	trans
cg12678686_DRD5P2	0.00043041	0.000651098	-0.551102666	M1	Female	trans
cg14096042_ENSG00000219302	0.000430416	0.000651105	-0.527996708	M1	Female	trans
cg24430871_RPL30P4	0.000430416	0.000651105	-0.327918029	M1	Female	trans
cg11070989_TUBA1C	0.000430417	0.000651105	-0.51899942	M1	Female	trans
cg16430407_ENSG00000223504	0.000430418	0.000651105	-0.484926173	M1	Female	trans
cg17830140_ENSG00000235189	0.000430418	0.000651105	-0.454376479	M1	Female	trans
cg06256937_EEF1A1P40	0.000430424	0.000651113	-0.54975284	M1	Female	trans
cg13845724_PPP1R13B	0.000430424	0.000651113	-0.40156832	M1	Female	trans
cg06736785_HS1BP3	0.000430425	0.000651113	-0.520786176	M1	Female	trans
cg17296217_CD74	0.000430428	0.000651116	-0.400989998	M1	Female	trans
cg13532505_GPR55	0.000430429	0.000651116	-0.599895602	M1	Female	trans
cg04001978_OR4D5	0.00043043	0.000651116	-0.482653438	M1	Female	trans
cg03351580_ENSG00000182776	0.00043043	0.000651116	-0.424876661	M1	Female	trans
cg09018722_LINC01221	0.000430437	0.000651125	-0.445470337	M1	Female	trans
cg11600326_ENSG00000206567	0.000430438	0.000651125	-0.536241562	M1	Female	trans
cg10488013_TMPRSS3	0.000430439	0.000651126	-0.390911924	M1	Female	trans
cg15250633_RN7SKP178	0.000430441	0.000651129	-0.375212662	M1	Female	trans
cg09623286_RPL26P31	0.000430442	0.000651129	0.335346439	M1	Female	trans
cg14025941_RN7SL538P	0.000430444	0.000651129	0.484073122	M1	Female	trans
cg17777432_OXT	0.000430445	0.000651129	-0.499865705	M1	Female	trans
cg21110711_TRAK1	0.000430448	0.000651129	-0.427197392	M1	Female	trans
cg21780600_RN7SL91P	0.000430451	0.000651129	-0.421742353	M1	Female	trans
cg00674395_LINC01808	0.000430451	0.000651129	0.364380463	M1	Female	trans
cg06024364_ENSG00000235085	0.000430453	0.000651129	-0.369737397	M1	Female	trans
cg15114510_XCL2	0.000430453	0.000651129	-0.426901737	M1	Female	trans
cg11054680_ENSG00000226671	0.000430454	0.000651129	0.35265225	M1	Female	trans
cg02001279_ERBB2	0.000430454	0.000651129	-0.442712385	M1	Female	trans
cg18777140_HCRTR2	0.000430457	0.000651129	-0.626129675	M1	Female	trans
cg09154395_MTCO1P8	0.000430458	0.000651129	-0.47824614	M1	Female	trans
cg09154395_GXYLT1P2	0.000430458	0.000651129	-0.315346166	M1	Female	trans
cg09154395_COX6B1P7	0.000430458	0.000651129	-0.582102664	M1	Female	trans
cg09154395_RNU6-827P	0.000430458	0.000651129	-0.582102664	M1	Female	trans
cg09154395_MTCO2P8	0.000430458	0.000651129	-0.582102664	M1	Female	trans
cg09154395_ADIRF	0.000430458	0.000651129	-0.261099002	M1	Female	trans
cg09154395_SNORD115-30	0.000430458	0.000651129	-0.582102664	M1	Female	trans
cg09154395_KRTAP4-7	0.000430458	0.000651129	-0.582102664	M1	Female	trans
cg09154395_U3	0.000430458	0.000651129	-0.582102664	M1	Female	trans
cg09154395_ENSG00000228048	0.000430458	0.000651129	-0.582102664	M1	Female	trans
cg09154395_RNU6-336P	0.000430458	0.000651129	-0.41314174	M1	Female	trans
cg09154395_LUZP4P1	0.000430458	0.000651129	-0.41314174	M1	Female	trans
cg09154395_MIR7-3	0.000430458	0.000651129	-0.370278482	M1	Female	trans
cg09154395_ENSG00000228877	0.000430458	0.000651129	-0.41314174	M1	Female	trans
cg15374032_OR6L1P	0.000430458	0.000651129	-0.479083668	M1	Female	trans
cg03220912_UBE2G1	0.000430459	0.000651129	-0.427057605	M1	Female	trans
cg03734133_C3orf14	0.000430459	0.000651129	-0.390902815	M1	Female	trans
cg13703714_WDR25	0.000430459	0.000651129	-0.41766332	M1	Female	trans
cg04996388_RNU6-442P	0.000430463	0.000651133	-0.53569009	M1	Female	trans
cg26517831_CEBPE	0.000430463	0.000651133	-0.354902566	M1	Female	trans
cg02848996_LINC00487	0.000430464	0.000651133	-0.322609977	M1	Female	trans
cg15188881_MED6P1	0.000430464	0.000651133	-0.341031395	M1	Female	trans
cg07163687_SGCA	0.000430465	0.000651133	0.590035513	M1	Female	trans
cg16328106_ENSG00000212567	0.000430465	0.000651133	0.292669892	M1	Female	trans
cg25335258_ENSG00000222007	0.000430466	0.000651133	-0.392918396	M1	Female	trans
cg20973649_C2orf78	0.000430468	0.000651134	-0.3224365	M1	Female	trans
cg06736785_TXNDC9	0.000430471	0.000651138	0.462207507	M1	Female	trans
cg09007239_RNA5S12	0.000430471	0.000651138	-0.417401095	M1	Female	trans
cg10488013_LPL	0.000430472	0.000651138	-0.31403168	M1	Female	trans
cg19412031_CACNB2	0.000430479	0.000651146	0.35753674	M1	Female	trans
cg23719318_SNORA36B	0.000430479	0.000651147	0.526929748	M1	Female	trans
cg22961697_RPS29P10	0.000430488	0.000651158	-0.584209632	M1	Female	trans
cg26718078_HNRNPA1P61	0.00043049	0.000651161	-0.723533233	M1	Female	trans
cg23309512_ENSG00000227758	0.000430492	0.000651162	-0.608965978	M1	Female	trans
cg22160267_ENSG00000238440	0.000430493	0.000651162	0.576101701	M1	Female	trans
cg03560018_TRPC4AP	0.000430493	0.000651162	0.487031668	M1	Female	trans
cg13527872_ZNF19	0.000430495	0.000651163	0.487240457	M1	Female	trans
cg05463525_ANKRD13B	0.000430495	0.000651163	-0.38734243	M1	Female	trans
cg09248054_ENSG00000228835	0.000430497	0.000651164	0.530621111	M1	Female	trans
cg07784793_RPL7P30	0.000430497	0.000651164	-0.574488481	M1	Female	trans
cg24227048_TRAJ54	0.000430497	0.000651164	-0.342294891	M1	Female	trans
cg01244571_NPIPB14P	0.000430499	0.000651164	-0.380677579	M1	Female	trans
cg18941079_UNC13C	0.000430499	0.000651164	-0.376973039	M1	Female	trans
cg21426417_MTND4LP9	0.000430502	0.000651167	-0.533547603	M1	Female	trans
cg12999453_ENSG00000228748	0.000430503	0.000651167	0.464237998	M1	Female	trans
cg25890576_ENSG00000224174	0.000430503	0.000651167	-0.355541704	M1	Female	trans
cg00471652_CYP1B1	0.000430503	0.000651167	-0.56152417	M1	Female	trans
cg26076683_CGA	0.000430504	0.000651167	-0.394081846	M1	Female	trans
cg04487202_PLGLB1	0.000430506	0.000651167	-0.499235524	M1	Female	trans
cg24368848_PTH2R	0.000430506	0.000651167	-0.410298641	M1	Female	trans
cg12652780_ENSG00000233472	0.000430507	0.000651167	-0.434049076	M1	Female	trans
cg10940561_C7orf33	0.000430508	0.000651167	-0.278543795	M1	Female	trans
cg14503868_RN7SKP221	0.000430508	0.000651167	-0.319956243	M1	Female	trans
cg05971678_TSPEAR-AS2	0.000430508	0.000651167	-0.419971211	M1	Female	trans
cg21759837_ENSG00000241307	0.000430508	0.000651167	-0.473251434	M1	Female	trans
cg16380879_RPL22P16	0.000430508	0.000651167	-0.490062283	M1	Female	trans
cg07656719_MIR605	0.000430509	0.000651167	-0.483313508	M1	Female	trans
cg01008267_C11orf80	0.000430511	0.000651169	-0.47018193	M1	Female	trans
cg02760915_RNA5SP387	0.000430512	0.000651169	-0.550289801	M1	Female	trans
cg26031613_HMGB1P45	0.000430518	0.000651178	0.385188719	M1	Female	trans
cg08369636_LINC01935	0.00043052	0.00065118	-0.433458744	M1	Female	trans
cg11608893_LBX2	0.000430521	0.00065118	-0.449198554	M1	Female	trans
cg00264578_FRA10AC1	0.000430522	0.000651181	-0.437266241	M1	Female	trans
cg23370710_LINC00316	0.000430523	0.000651181	-0.417724833	M1	Female	trans
cg05448209_GPR26	0.000430524	0.000651181	-0.323061249	M1	Female	trans
cg09081941_TMEM132D	0.000430525	0.000651181	-0.625033074	M1	Female	trans
cg17172797_ENSG00000243517	0.000430528	0.000651185	-0.607961822	M1	Female	trans
cg05026786_ENSG00000237342	0.000430531	0.000651188	-0.654556106	M1	Female	trans
cg24430871_RNU6ATAC	0.000430531	0.000651188	-0.485663858	M1	Female	trans
cg14513900_MTND4LP14	0.000430531	0.000651188	-0.352593126	M1	Female	trans
cg19115205_ENSG00000233407	0.000430533	0.000651189	-0.627978847	M1	Female	trans
cg06074547_HBA1	0.000430533	0.000651189	-0.325627559	M1	Female	trans
cg00584885_GPD1L	0.000430535	0.000651191	-0.489195923	M1	Female	trans
cg02680901_MPC1	0.000430536	0.000651191	-0.484279792	M1	Female	trans
cg06322601_MAPK12	0.000430541	0.000651197	-0.37368739	M1	Female	trans
cg25181525_FAM167A	0.000430542	0.000651199	-0.467883471	M1	Female	trans
cg07128654_TMEM256P2	0.000430544	0.000651199	-0.442789387	M1	Female	trans
cg14774895_BPIFA3	0.000430546	0.000651201	-0.395069791	M1	Female	trans
cg17792994_PRKAR2B-AS1	0.000430546	0.000651201	-0.485850013	M1	Female	trans
cg27093646_IGHV3-49	0.000430547	0.000651201	0.512247265	M1	Female	trans
cg15114510_PPP1R10	0.000430547	0.000651201	-0.450943236	M1	Female	trans
cg19081270_FDPSP8	0.000430548	0.000651201	0.424218616	M1	Female	trans
cg03828026_ENSG00000227192	0.000430551	0.000651204	-0.496828714	M1	Female	trans
cg19408572_ENSG00000220537	0.000430553	0.000651207	0.736345239	M1	Female	trans
cg19181811_DRD5P2	0.000430554	0.000651207	-0.540749546	M1	Female	trans
cg08897368_ENSG00000231603	0.000430557	0.00065121	-0.571036558	M1	Female	trans
cg12584394_SEPTIN11	0.000430557	0.00065121	-0.596193841	M1	Female	trans
cg15633919_OR6C1	0.00043056	0.000651213	-0.557257983	M1	Female	trans
cg20057147_RPS20P4	0.000430561	0.000651214	-0.428765907	M1	Female	trans
cg01752322_FTLP15	0.000430561	0.000651214	-0.298540213	M1	Female	trans
cg00199007_C11orf68	0.000430562	0.000651214	-0.432831729	M1	Female	trans
cg09757838_LINC02089	0.000430563	0.000651215	0.506005358	M1	Female	trans
cg07419021_PCDHA6	0.000430564	0.000651215	0.326862658	M1	Female	trans
cg11110036_C5orf66	0.000430565	0.000651216	-0.484867075	M1	Female	trans
cg06736785_SREBF1	0.000430566	0.000651216	-0.49139819	M1	Female	trans
cg19115205_UACA	0.000430567	0.000651217	-0.581023666	M1	Female	trans
cg09699787_RGS8	0.000430568	0.000651218	-0.55411363	M1	Female	trans
cg10326138_IGLV3-25	0.000430572	0.000651223	-0.305375905	M1	Female	trans
cg11547110_ZBED2	0.000430573	0.000651223	-0.442432136	M1	Female	trans
cg23943415_GOLGA2P5	0.000430574	0.000651224	-0.388528929	M1	Female	trans
cg14136582_RPSAP10	0.000430576	0.000651226	-0.50603215	M1	Female	trans
cg15644305_LINC00173	0.00043058	0.000651231	-0.358666014	M1	Female	trans
cg09833365_H4P1	0.00043058	0.000651231	-0.416578446	M1	Female	trans
cg14855874_ENSG00000212490	0.000430581	0.000651231	0.757276504	M1	Female	trans
cg04421271_MS4A6E	0.000430581	0.000651231	0.601024576	M1	Female	trans
cg04608651_CDK6-AS1	0.000430583	0.000651232	0.407566199	M1	Female	trans
cg11214594_CEACAM22P	0.000430584	0.000651232	-0.535588955	M1	Female	trans
cg02674186_GRHPR	0.000430585	0.000651233	0.49085115	M1	Female	trans
cg09186667_RNU4-72P	0.000430585	0.000651233	-0.397460252	M1	Female	trans
cg15405368_OR5H8	0.00043059	0.000651239	0.403507415	M1	Female	trans
cg04970495_NKX2-4	0.000430591	0.000651241	-0.310764167	M1	Female	trans
cg07200348_LATS2	0.000430593	0.000651242	-0.464529387	M1	Female	trans
cg22510412_UGT1A12P	0.000430595	0.000651244	-0.527746439	M1	Female	trans
cg26329715_C7orf26	0.000430597	0.000651246	-0.431495617	M1	Female	trans
cg18927032_NXPH3	0.000430597	0.000651246	-0.501482661	M1	Female	trans
cg13999965_FAM86KP	0.000430598	0.000651246	-0.751322572	M1	Female	trans
cg11916219_CD44	0.0004306	0.000651249	0.360971613	M1	Female	trans
cg01019631_SLC22A17	0.000430602	0.00065125	-0.488128765	M1	Female	trans
cg26881268_RNU6-921P	0.000430602	0.00065125	-0.382662844	M1	Female	trans
cg08678000_LLGL2	0.000430604	0.00065125	-0.424905689	M1	Female	trans
cg04735964_RNU7-127P	0.000430604	0.00065125	-0.513847207	M1	Female	trans
cg22134139_RN7SL291P	0.000430607	0.000651255	-0.323603445	M1	Female	trans
cg01134380_LINC00297	0.00043061	0.000651258	-0.460040258	M1	Female	trans
cg11703007_LINC01192	0.000430612	0.000651259	-0.428196181	M1	Female	trans
cg03984009_MMADHCP1	0.000430613	0.00065126	-0.726777469	M1	Female	trans
cg27297376_RPL34P1	0.000430615	0.000651262	-0.554147506	M1	Female	trans
cg03767663_COL4A4	0.000430617	0.000651264	-0.386401284	M1	Female	trans
cg19651706_OR2A15P	0.000430617	0.000651264	0.501064949	M1	Female	trans
cg06736785_RPS24P19	0.000430618	0.000651264	0.505358669	M1	Female	trans
cg17772171_PGAP3	0.000430621	0.000651266	-0.496511898	M1	Female	trans
cg20773800_CT47A1	0.000430621	0.000651266	0.361989814	M1	Female	trans
cg17121694_ENSG00000234742	0.000430621	0.000651266	-0.297951628	M1	Female	trans
cg01512230_KIR2DS4	0.000430627	0.000651274	-0.40171023	M1	Female	trans
cg00886748_KIAA1549	0.000430627	0.000651274	-0.458345204	M1	Female	trans
cg21133255_TECTB	0.000430628	0.000651275	-0.39355375	M1	Female	trans
cg25855415_PPFIA3	0.00043063	0.000651276	0.447297175	M1	Female	trans
cg14549869_USF1P1	0.000430631	0.000651276	-0.580983157	M1	Female	trans
cg24050745_ENSG00000229196	0.000430631	0.000651276	-0.526584801	M1	Female	trans
cg25752703_MRPL50P1	0.000430633	0.000651277	-0.535331233	M1	Female	trans
cg04072177_LMBR1L	0.000430633	0.000651277	-0.387360031	M1	Female	trans
cg09450085_TAFA4	0.000430636	0.000651281	0.50795266	M1	Female	trans
cg01348938_TNFRSF10D	0.000430641	0.000651287	-0.525831676	M1	Female	trans
cg11536248_RCC2P7	0.000430642	0.000651288	0.361138993	M1	Female	trans
cg13626825_RPL24P7	0.000430646	0.000651291	-0.631379498	M1	Female	trans
cg01280849_HNRNPCP7	0.000430646	0.000651291	-0.53286835	M1	Female	trans
cg21111523_RN7SKP241	0.000430647	0.000651291	-0.330148393	M1	Female	trans
cg19135536_LIMK2P1	0.000430655	0.000651303	0.307617726	M1	Female	trans
cg11507597_HOXA1	0.000430659	0.000651308	-1.600099991	M1	Female	trans
cg17158894_ATP5PBP3	0.000430662	0.00065131	-0.647509412	M1	Female	trans
cg15593298_CLPTM1	0.000430662	0.00065131	-0.568368017	M1	Female	trans
cg26269080_ENSG00000225335	0.000430665	0.000651315	-0.464143747	M1	Female	trans
cg25946059_LINC02090	0.000430667	0.000651315	0.435284287	M1	Female	trans
cg25710745_DIRAS1	0.000430667	0.000651315	-0.314826562	M1	Female	trans
cg01708411_ZMYM4	0.000430667	0.000651315	0.422570716	M1	Female	trans
cg05492700_DSG1	0.000430668	0.000651316	-0.667100645	M1	Female	trans
cg05177263_TNNC1	0.00043067	0.000651318	-0.585308773	M1	Female	trans
cg09396308_HLA-W	0.000430672	0.000651318	-1.012250355	M1	Female	trans
cg05984244_TRBV11-1	0.000430674	0.000651318	0.525192144	M1	Female	trans
cg04726019_ENSG00000238257	0.000430674	0.000651318	-0.542018007	M1	Female	trans
cg04726019_RN7SKP205	0.000430674	0.000651318	-0.405476215	M1	Female	trans
cg23866687_DUSP5P2	0.000430674	0.000651318	0.302159417	M1	Female	trans
cg17591000_GATA5	0.000430675	0.000651318	-0.429601443	M1	Female	trans
cg13117582_SNAI2	0.000430675	0.000651318	-0.471713038	M1	Female	trans
cg11958795_RFPL4AL1	0.000430676	0.000651318	-0.343481321	M1	Female	trans
cg16678169_CIDEC	0.000430676	0.000651318	0.360798874	M1	Female	trans
cg23023914_NRIP3	0.000430678	0.00065132	-0.614225146	M1	Female	trans
cg22689470_C2orf92	0.000430679	0.00065132	0.562257642	M1	Female	trans
cg24429037_ENSG00000228040	0.000430679	0.00065132	-0.437723351	M1	Female	trans
cg08816590_ENSG00000242613	0.00043068	0.000651321	0.325502739	M1	Female	trans
cg21999471_KCNK5	0.000430682	0.000651322	-0.527769358	M1	Female	trans
cg11995490_KRTAP13-4	0.000430682	0.000651322	-0.431097873	M1	Female	trans
cg19412031_TMEM54	0.000430683	0.000651322	-0.443696743	M1	Female	trans
cg00528502_PAFAH1B2P1	0.000430683	0.000651322	-0.707204799	M1	Female	trans
cg21721718_MIR30A	0.000430685	0.000651324	-0.361507374	M1	Female	trans
cg20415643_JAKMIP3	0.000430687	0.000651325	-0.529846312	M1	Female	trans
cg09197509_ENSG00000227365	0.000430694	0.000651336	-0.54994986	M1	Female	trans
cg20699200_ODF3L2	0.000430698	0.00065134	0.451268522	M1	Female	trans
cg21240474_MACROD2-IT1	0.0004307	0.000651342	-0.429980444	M1	Female	trans
cg11597277_TBC1D3P1	0.000430705	0.000651349	-0.397108805	M1	Female	trans
cg02930701_LINC02843	0.000430705	0.000651349	-0.317092353	M1	Female	trans
cg05651489_ENSG00000236550	0.000430706	0.000651349	-0.367135516	M1	Female	trans
cg10886620_DNAJC5B	0.000430706	0.000651349	-0.358577048	M1	Female	trans
cg09041707_PLCD3	0.000430707	0.000651349	-0.538073842	M1	Female	trans
cg25353287_SIM2	0.000430711	0.000651354	-0.31050677	M1	Female	trans
cg22025067_ENSG00000236864	0.000430714	0.000651358	0.511249505	M1	Female	trans
cg26867200_RNA5SP339	0.000430717	0.000651361	-0.435728285	M1	Female	trans
cg03830265_ENSG00000227987	0.000430718	0.000651361	-0.443212775	M1	Female	trans
cg15372372_IGSF3	0.000430719	0.000651361	-0.408370361	M1	Female	trans
cg04525852_NXPE1	0.000430719	0.000651361	-0.550630727	M1	Female	trans
cg17471193_AGKP1	0.000430725	0.00065137	-0.431037918	M1	Female	trans
cg22159430_KRT16P5	0.000430726	0.00065137	-0.335727217	M1	Female	trans
cg23601496_OR52Y1P	0.000430727	0.000651371	-0.445888134	M1	Female	trans
cg23029363_ENSG00000223795	0.000430727	0.000651371	-0.495536461	M1	Female	trans
cg24051473_MT1A	0.000430728	0.000651371	-0.560962844	M1	Female	trans
cg12849065_XKR4	0.000430729	0.000651371	-0.593758805	M1	Female	trans
cg24377657_VASH1	0.00043073	0.000651371	0.339231834	M1	Female	trans
cg06634367_NCF4-AS1	0.00043073	0.000651371	-0.343610175	M1	Female	trans
cg21668166_ENSG00000232738	0.000430731	0.000651371	-0.399177546	M1	Female	trans
cg10991855_NFKBIE	0.000430731	0.000651371	-0.505257266	M1	Female	trans
cg22795583_MYOZ2	0.000430734	0.000651374	-0.373126197	M1	Female	trans
cg05821771_TRIM51HP	0.000430735	0.000651375	-0.575302284	M1	Female	trans
cg08764590_OR52A1	0.000430737	0.000651376	-0.507375772	M1	Female	trans
cg24604214_RNU6-1318P	0.000430737	0.000651376	-0.893861113	M1	Female	trans
cg25479848_RPL4P4	0.000430738	0.000651376	0.42066056	M1	Female	trans
cg17994629_CYP4A22	0.000430739	0.000651376	-0.348296743	M1	Female	trans
cg03165426_WFDC6	0.00043074	0.000651376	-0.362934901	M1	Female	trans
cg01426041_MIR642A	0.00043074	0.000651376	-0.374047448	M1	Female	trans
cg11110036_QRSL1P1	0.000430741	0.000651376	-0.548970048	M1	Female	trans
cg01708411_LINC01448	0.000430741	0.000651376	0.444135685	M1	Female	trans
cg08315421_CORIN	0.000430742	0.000651378	-0.54597167	M1	Female	trans
cg20369573_ENSG00000235572	0.000430748	0.000651385	-0.404198301	M1	Female	trans
cg01227445_STOML2	0.000430749	0.000651385	-0.558038587	M1	Female	trans
cg24304928_RPL22P21	0.00043075	0.000651386	-0.310653385	M1	Female	trans
cg03332734_ENSG00000237357	0.000430754	0.000651391	-0.320753835	M1	Female	trans
cg19378640_RNU7-125P	0.000430755	0.000651392	0.464236333	M1	Female	trans
cg21297314_ENSG00000228133	0.000430756	0.000651392	-0.495392769	M1	Female	trans
cg19763463_ENSG00000238231	0.000430757	0.000651392	-0.451531858	M1	Female	trans
cg26578856_NDUFA5P10	0.000430758	0.000651392	0.605507773	M1	Female	trans
cg09449927_ENSG00000226310	0.000430758	0.000651392	-0.374088038	M1	Female	trans
cg02522311_SLC39A2	0.000430759	0.000651392	0.358480205	M1	Female	trans
cg11091734_SH3BP2	0.00043076	0.000651392	-0.361789712	M1	Female	trans
cg04751533_ENSG00000224876	0.000430762	0.000651392	-0.259987141	M1	Female	trans
cg21346154_ENSG00000179755	0.000430762	0.000651392	-0.399869392	M1	Female	trans
cg05200037_ENSG00000213779	0.000430762	0.000651392	-0.443171051	M1	Female	trans
cg21052958_RPL22P10	0.000430762	0.000651392	-0.379165056	M1	Female	trans
cg10746224_FAR2	0.000430763	0.000651392	-0.390622341	M1	Female	trans
cg03830265_EML5	0.000430763	0.000651392	-0.439798998	M1	Female	trans
cg13212982_RNA5SP118	0.000430763	0.000651392	-0.514794848	M1	Female	trans
cg26764980_ENSG00000233755	0.000430763	0.000651392	-0.94451906	M1	Female	trans
cg26529963_SNX16	0.000430764	0.000651392	-0.454003544	M1	Female	trans
cg00879723_URGCP	0.000430765	0.000651392	-0.67009613	M1	Female	trans
cg08268925_ENSG00000224016	0.000430765	0.000651392	-0.43627785	M1	Female	trans
cg15770150_ENSG00000201384	0.000430769	0.000651397	-0.399414192	M1	Female	trans
cg04012439_CGREF1	0.00043077	0.000651398	-0.373671387	M1	Female	trans
cg14151199_ENSG00000232719	0.000430771	0.000651398	-0.415350646	M1	Female	trans
cg15485670_HIGD1AP12	0.000430774	0.000651401	0.407499342	M1	Female	trans
cg20927800_MPPED1	0.000430774	0.000651401	-0.455484143	M1	Female	trans
cg07814260_ANKRD55	0.000430774	0.000651401	-1.099282511	M1	Female	trans
cg04092747_SERPINB8P1	0.000430776	0.000651402	-0.759866927	M1	Female	trans
cg26144437_JUND	0.000430776	0.000651402	-0.514276737	M1	Female	trans
cg24186114_RNF217-AS1	0.000430781	0.000651408	-0.510030139	M1	Female	trans
cg17693878_LINC00397	0.000430786	0.000651412	-0.487808833	M1	Female	trans
cg02822958_AMY1B	0.000430786	0.000651412	-0.516656404	M1	Female	trans
cg01524974_LCN10	0.000430789	0.000651415	-0.143534611	M1	Female	trans
cg14861778_PCBP3	0.000430789	0.000651415	-0.471802194	M1	Female	trans
cg24137511_PCDH9-AS4	0.000430791	0.000651417	-0.467967098	M1	Female	trans
cg20683445_ALPP	0.000430793	0.000651418	-0.294337605	M1	Female	trans
cg22773831_COL13A1	0.000430794	0.000651418	-0.329739078	M1	Female	trans
cg08414407_TMEM167AP1	0.000430794	0.000651418	-0.408710868	M1	Female	trans
cg20337110_ZNF628	0.000430797	0.000651422	0.741145484	M1	Female	trans
cg16503053_SERPIND1	0.0004308	0.000651427	-0.473452225	M1	Female	trans
cg25918837_MTND3P21	0.000430802	0.000651429	-0.420119497	M1	Female	trans
cg22702814_ZNF137P	0.000430805	0.000651431	-0.324931619	M1	Female	trans
cg12600174_HAUS1	0.000430805	0.000651431	0.47663862	M1	Female	trans
cg26307193_POR	0.000430809	0.000651434	-0.402794083	M1	Female	trans
cg07116010_ENSG00000239350	0.000430809	0.000651434	0.599816948	M1	Female	trans
cg13871921_RNA5SP53	0.000430809	0.000651434	-0.664047469	M1	Female	trans
cg01244006_SLC9A4	0.00043081	0.000651434	-0.461178985	M1	Female	trans
cg03698766_CHCHD4P4	0.000430817	0.00065144	-0.384111591	M1	Female	trans
cg01332476_ENSG00000221398	0.000430819	0.00065144	-0.357612127	M1	Female	trans
cg09519485_RPL6P12	0.000430819	0.00065144	-0.653636056	M1	Female	trans
cg01485708_PPIAP64	0.000430819	0.00065144	-0.358838947	M1	Female	trans
cg05269442_PDZPH1P	0.000430822	0.00065144	-0.551412894	M1	Female	trans
cg11642425_ENSG00000225884	0.000430822	0.00065144	0.560795667	M1	Female	trans
cg10946263_NBPF2P	0.000430824	0.00065144	-0.366904037	M1	Female	trans
cg09182692_IGKV2D-26	0.000430827	0.00065144	-0.088128284	M1	Female	trans
cg09182692_ENSG00000225304	0.000430827	0.00065144	-0.725243534	M1	Female	trans
cg09182692_GRPEL2P2	0.000430827	0.00065144	-0.387175308	M1	Female	trans
cg09182692_LINC01804	0.000430827	0.00065144	-0.791894996	M1	Female	trans
cg09182692_RPA2P2	0.000430827	0.00065144	-0.295863778	M1	Female	trans
cg09182692_ENSG00000225387	0.000430827	0.00065144	-0.395947498	M1	Female	trans
cg09182692_ACTG1P21	0.000430827	0.00065144	-0.882738318	M1	Female	trans
cg09182692_RNA5SP232	0.000430827	0.00065144	-0.882738318	M1	Female	trans
cg09182692_ENSG00000227459	0.000430827	0.00065144	-0.882738318	M1	Female	trans
cg09182692_ENSG00000227930	0.000430827	0.00065144	-0.882738318	M1	Female	trans
cg09182692_ENSG00000236238	0.000430827	0.00065144	-0.882738318	M1	Female	trans
cg09182692_OR51N1P	0.000430827	0.00065144	-0.356061677	M1	Female	trans
cg09182692_MIR1-1HG	0.000430827	0.00065144	-0.62651499	M1	Female	trans
cg00801360_SH2D4B	0.000430827	0.00065144	-0.369893519	M1	Female	trans
cg21668166_OR52B4	0.000430827	0.00065144	-0.387916592	M1	Female	trans
cg16992039_KRTAP2-4	0.000430828	0.00065144	0.177172331	M1	Female	trans
cg17591474_NOP53	0.000430829	0.00065144	-0.479147649	M1	Female	trans
cg15593298_RASGEF1B	0.00043083	0.000651442	0.543442047	M1	Female	trans
cg13799853_SLITRK4	0.000430832	0.000651443	0.522354329	M1	Female	trans
cg27573735_ENSG00000236022	0.000430833	0.000651444	0.261334666	M1	Female	trans
cg20264068_U3	0.000430834	0.000651444	0.326039298	M1	Female	trans
cg17616904_IGHD6-13	0.000430834	0.000651444	-0.340629706	M1	Female	trans
cg04737131_RPL10AP5	0.000430838	0.000651448	0.402337459	M1	Female	trans
cg11478607_LINC00972	0.000430838	0.000651448	0.429192939	M1	Female	trans
cg12938017_CRYBG2	0.000430839	0.000651448	0.765795562	M1	Female	trans
cg00178522_LINC01648	0.000430839	0.000651448	-0.407381214	M1	Female	trans
cg23290207_RNU6-1122P	0.000430842	0.00065145	0.370496773	M1	Female	trans
cg09825296_ENSG00000237846	0.000430842	0.00065145	-1.006005354	M1	Female	trans
cg13767506_HAP1	0.000430846	0.000651453	-0.40439277	M1	Female	trans
cg25757115_B3GALT4	0.000430846	0.000651453	-0.470515839	M1	Female	trans
cg21711368_LINC01100	0.000430848	0.000651453	-0.421334633	M1	Female	trans
cg19653689_RN7SL215P	0.000430848	0.000651453	-0.582210624	M1	Female	trans
cg24697911_ENSG00000235099	0.000430848	0.000651453	0.400468367	M1	Female	trans
cg05681859_APOOP2	0.00043085	0.000651453	0.56862099	M1	Female	trans
cg15197135_MESTP4	0.000430851	0.000651453	-0.302290931	M1	Female	trans
cg08764590_PDE1C	0.000430851	0.000651453	-0.478675856	M1	Female	trans
cg02302000_BRAFP1	0.000430851	0.000651453	-0.720196106	M1	Female	trans
cg06909228_ENSG00000223944	0.000430852	0.000651453	-0.559409255	M1	Female	trans
cg06187770_SYVN1	0.000430852	0.000651453	-0.531760188	M1	Female	trans
cg04195855_SBF1	0.000430853	0.000651454	-0.515681133	M1	Female	trans
cg14786880_GPR42	0.000430857	0.000651458	-0.510249578	M1	Female	trans
cg01522525_RPL31P1	0.000430857	0.000651458	-0.446680395	M1	Female	trans
cg18786324_ENSG00000224573	0.000430858	0.000651459	-0.307623521	M1	Female	trans
cg18805486_MIR766	0.000430858	0.000651459	-0.293229163	M1	Female	trans
cg24440633_PNPLA1	0.000430859	0.000651459	-0.405964077	M1	Female	trans
cg07016261_LINC02023	0.000430863	0.000651463	-0.511047098	M1	Female	trans
cg07207099_ATP7A	0.000430864	0.000651463	0.316733743	M1	Female	trans
cg23418075_DCD	0.000430864	0.000651463	0.597577242	M1	Female	trans
cg09880745_KCNA1	0.000430868	0.000651466	-0.641050802	M1	Female	trans
cg15866089_RNA5SP160	0.000430869	0.000651466	-0.469073283	M1	Female	trans
cg09495418_ENSG00000229368	0.000430869	0.000651466	-0.502838645	M1	Female	trans
cg04667681_ENSG00000240751	0.00043087	0.000651466	-0.344533694	M1	Female	trans
cg00837832_TMEM256	0.00043087	0.000651466	-0.547691169	M1	Female	trans
cg10828903_ENSG00000212664	0.000430871	0.000651466	-0.588840909	M1	Female	trans
cg10526733_RN7SKP163	0.000430874	0.00065147	0.346786521	M1	Female	trans
cg11705747_RNA5SP370	0.000430875	0.00065147	-0.464938797	M1	Female	trans
cg25192647_SMIM23	0.000430875	0.00065147	-0.363144229	M1	Female	trans
cg25104868_LINC02779	0.000430876	0.00065147	-0.449175274	M1	Female	trans
cg14460215_OR52K2	0.000430884	0.000651482	-0.444771307	M1	Female	trans
cg14609104_RNVU1-34	0.000430886	0.000651484	-0.367316031	M1	Female	trans
cg10530063_SLC6A11	0.000430891	0.000651489	0.360308983	M1	Female	trans
cg12484022_SNX22	0.000430891	0.000651489	-0.392649637	M1	Female	trans
cg23805120_SETD6P1	0.000430891	0.000651489	-0.456012142	M1	Female	trans
cg23024913_LINC00377	0.000430892	0.00065149	-0.34073355	M1	Female	trans
cg04337937_GDNF	0.000430893	0.000651491	-0.524841898	M1	Female	trans
cg24232370_TENT5A	0.000430898	0.000651497	-0.65693992	M1	Female	trans
cg03776432_ENSG00000234203	0.0004309	0.000651498	1.792611283	M1	Female	trans
cg14084042_HES3	0.0004309	0.000651498	0.646813826	M1	Female	trans
cg24428877_CAND2	0.000430902	0.000651498	-0.423784336	M1	Female	trans
cg05636584_THRAP3P3	0.000430902	0.000651498	-0.341016381	M1	Female	trans
cg16503053_GPS2P2	0.000430903	0.000651498	-0.44641397	M1	Female	trans
cg23371584_MIR137HG	0.000430903	0.000651498	0.469282021	M1	Female	trans
cg05790550_ROS1	0.000430903	0.000651498	0.538459466	M1	Female	trans
cg19653415_MX2	0.000430905	0.000651499	-0.391278705	M1	Female	trans
cg20057147_ADD3-AS1	0.000430907	0.000651502	-0.398335636	M1	Female	trans
cg06005197_NHP2	0.000430909	0.000651504	-0.473415983	M1	Female	trans
cg24440633_DEFA3	0.000430909	0.000651504	-0.394346791	M1	Female	trans
cg00887944_MT1DP	0.000430911	0.000651504	-0.384580734	M1	Female	trans
cg16977073_RN7SKP204	0.000430911	0.000651504	-0.429966687	M1	Female	trans
cg18362486_CYCSP51	0.000430911	0.000651504	-0.345433623	M1	Female	trans
cg03986562_KLK9	0.000430913	0.000651506	-0.463544481	M1	Female	trans
cg09773141_TRAV12-1	0.000430914	0.000651506	-0.534378607	M1	Female	trans
cg12667031_LMLN-AS1	0.000430914	0.000651506	-0.485400568	M1	Female	trans
cg00636079_MAGED2	0.000430917	0.000651508	-0.513774857	M1	Female	trans
cg17097571_HMGN2P34	0.000430919	0.000651511	0.405503171	M1	Female	trans
cg13027965_ENSG00000236425	0.00043092	0.000651512	-0.551892405	M1	Female	trans
cg21000599_PSG7	0.000430922	0.000651514	-0.493049586	M1	Female	trans
cg19323951_ADAMTS7P4	0.000430924	0.000651516	0.480817753	M1	Female	trans
cg02656016_ENSG00000226410	0.000430928	0.000651521	-0.376209624	M1	Female	trans
cg07016261_GOLGA8F	0.000430929	0.000651522	-0.377587126	M1	Female	trans
cg05643592_KRT76	0.00043093	0.000651522	0.564074269	M1	Female	trans
cg20615820_CD80	0.000430932	0.000651524	-0.448690152	M1	Female	trans
cg16430407_RPL12P42	0.000430939	0.000651534	-0.438677351	M1	Female	trans
cg10993517_PRDX2P4	0.000430941	0.000651536	-0.435401622	M1	Female	trans
cg02001279_CRB3	0.000430942	0.000651537	-0.448523062	M1	Female	trans
cg03559183_RNU7-103P	0.000430943	0.000651538	-0.383572788	M1	Female	trans
cg17741818_OFD1P1Y	0.000430945	0.000651538	0.437143247	M1	Female	trans
cg05948955_ENSG00000233037	0.000430945	0.000651538	-0.290039757	M1	Female	trans
cg18936519_PMS2CL	0.000430946	0.000651539	0.390341533	M1	Female	trans
cg08433110_ENSG00000230829	0.000430946	0.000651539	-0.528167376	M1	Female	trans
cg15593298_WDR18	0.000430948	0.00065154	-0.549690241	M1	Female	trans
cg01227445_CITED2	0.000430952	0.000651545	-0.531751709	M1	Female	trans
cg09152224_ZRANB2-AS1	0.000430953	0.000651547	-0.420009001	M1	Female	trans
cg08823027_ENSG00000213431	0.000430956	0.00065155	0.242609777	M1	Female	trans
cg13543544_ENSG00000231187	0.000430957	0.00065155	0.595491266	M1	Female	trans
cg17653352_PPIAP55	0.00043096	0.000651554	-0.467748827	M1	Female	trans
cg15633679_HMGN2P27	0.000430963	0.000651556	-0.977128821	M1	Female	trans
cg17329886_RRH	0.000430963	0.000651556	-0.395353063	M1	Female	trans
cg17372378_LINC01828	0.000430963	0.000651556	-0.526948176	M1	Female	trans
cg26284114_LINC00311	0.000430964	0.000651556	-0.481499357	M1	Female	trans
cg11054680_SPATA16	0.000430965	0.000651556	0.65687485	M1	Female	trans
cg09162858_PTPRS	0.000430965	0.000651556	0.497007501	M1	Female	trans
cg12768975_SGCA	0.000430967	0.000651556	0.557872556	M1	Female	trans
cg27056165_ADCY6	0.000430968	0.000651556	0.682281863	M1	Female	trans
cg09623464_GNS	0.00043097	0.000651556	-0.497956184	M1	Female	trans
cg15968212_ASIC4-AS1	0.000430971	0.000651556	-0.381484081	M1	Female	trans
cg12769994_ENSG00000228933	0.000430973	0.000651556	-0.268523607	M1	Female	trans
cg09575750_TRY2P	0.000430973	0.000651556	-0.467081865	M1	Female	trans
cg14683563_CPA5	0.000430974	0.000651556	-0.522906853	M1	Female	trans
cg23603082_R3HDML	0.000430975	0.000651556	-0.220901044	M1	Female	trans
cg23603082_ENSG00000233352	0.000430975	0.000651556	-0.220901044	M1	Female	trans
cg23603082_MIR1272	0.000430975	0.000651556	-0.3641354	M1	Female	trans
cg23603082_YY1P2	0.000430975	0.000651556	-0.537744377	M1	Female	trans
cg23603082_SPTLC1P3	0.000430975	0.000651556	-0.537744377	M1	Female	trans
cg26307193_ERCC2	0.000430975	0.000651556	-0.418153764	M1	Female	trans
cg26386409_ENSG00000230555	0.000430976	0.000651556	-0.450363053	M1	Female	trans
cg23024913_GALNT7	0.000430976	0.000651556	-0.338702357	M1	Female	trans
cg13262723_HAPLN4	0.000430978	0.000651559	-0.530074989	M1	Female	trans
cg03743462_MT1H	0.000430981	0.000651561	-0.691664494	M1	Female	trans
cg17759806_TDG	0.000430981	0.000651561	-0.617743953	M1	Female	trans
cg16520357_SNRPGP8	0.000430985	0.000651565	-0.50793559	M1	Female	trans
cg12090821_ENSG00000237720	0.000430985	0.000651565	-0.358695798	M1	Female	trans
cg19115205_PRDX6	0.000430985	0.000651565	-0.573642039	M1	Female	trans
cg17031967_ENSG00000237250	0.000430986	0.000651566	-0.441847566	M1	Female	trans
cg17300451_HNRNPA1P6	0.000430989	0.000651569	-0.456229477	M1	Female	trans
ch.12.1017720R_PMCH	0.000430991	0.000651571	-0.68880491	M1	Female	trans
cg11153505_ABTB1	0.000430993	0.000651572	-0.474377264	M1	Female	trans
cg24682073_KLF10	0.000430993	0.000651572	-0.52867974	M1	Female	trans
cg03684644_SOX7	0.000430994	0.000651573	-0.528054597	M1	Female	trans
cg01504142_SNORD42B	0.000430998	0.000651577	-0.429811781	M1	Female	trans
cg01827191_RUVBL1-AS1	0.000430999	0.000651579	0.516216442	M1	Female	trans
cg11360606_ZNF425	0.000431001	0.000651581	-0.443467823	M1	Female	trans
cg01520578_SLITRK5	0.000431003	0.000651582	-0.447799579	M1	Female	trans
cg01485708_ENSG00000230835	0.000431003	0.000651582	-0.370594965	M1	Female	trans
cg10814415_HDC	0.000431004	0.000651583	-0.306575295	M1	Female	trans
cg06330497_MRPS10P2	0.000431007	0.000651585	-0.606042842	M1	Female	trans
cg11286989_IFITM3P3	0.000431007	0.000651585	-0.381910079	M1	Female	trans
cg18373318_TRIM16	0.00043101	0.000651589	-0.40749003	M1	Female	trans
cg02096758_ZNF20	0.000431011	0.00065159	-0.595901697	M1	Female	trans
cg02202484_KCNMB3	0.000431012	0.00065159	-0.398671297	M1	Female	trans
cg02675432_CYCSP34	0.000431021	0.000651601	-0.368749115	M1	Female	trans
cg16653703_ENSG00000221711	0.000431022	0.000651601	-0.556773614	M1	Female	trans
cg21610815_ARGLU1	0.000431023	0.000651601	-0.447440858	M1	Female	trans
cg21129360_H1-8	0.000431023	0.000651601	-0.40578206	M1	Female	trans
cg23170280_SLC25A32	0.000431024	0.000651601	-0.541673662	M1	Female	trans
cg15281051_USP9YP34	0.000431024	0.000651601	-0.370711897	M1	Female	trans
cg21118618_ADH1B	0.000431027	0.000651606	-0.349078242	M1	Female	trans
cg07201235_CYP17A1	0.000431029	0.000651606	0.564713263	M1	Female	trans
cg04518477_IGHV3-48	0.000431029	0.000651606	0.148054673	M1	Female	trans
cg11541881_SUN3	0.00043103	0.000651606	-0.449516527	M1	Female	trans
cg19535719_SNORD38A	0.00043103	0.000651606	-0.456265081	M1	Female	trans
cg14832818_NPSR1	0.000431032	0.000651607	-0.398935798	M1	Female	trans
cg00171290_RN7SL748P	0.000431032	0.000651607	-0.319219827	M1	Female	trans
cg21655171_MIR9-1HG	0.000431035	0.000651611	-0.453790164	M1	Female	trans
cg05232081_RN7SL215P	0.000431036	0.000651611	-0.382456613	M1	Female	trans
cg00770964_C1orf216	0.000431039	0.000651615	0.656457664	M1	Female	trans
cg01391898_MKRN7P	0.00043104	0.000651615	0.357646313	M1	Female	trans
cg24360425_AMD1P1	0.00043104	0.000651616	0.660728926	M1	Female	trans
cg17310105_RPL7AP61	0.000431042	0.000651616	-0.293662539	M1	Female	trans
cg09162333_IQCN	0.000431042	0.000651616	-0.475136464	M1	Female	trans
cg03817621_RNU6-230P	0.000431043	0.000651616	-0.486940926	M1	Female	trans
cg23424043_HMGN2P10	0.000431044	0.000651617	0.512617411	M1	Female	trans
cg04343263_OR1F1	0.000431045	0.000651617	-0.452804596	M1	Female	trans
cg06398883_SNORD42	0.000431047	0.000651621	-0.323422781	M1	Female	trans
cg12761728_ENSG00000234149	0.000431049	0.000651621	-0.407612801	M1	Female	trans
cg08854979_GAPDHP57	0.000431052	0.000651625	-0.507210389	M1	Female	trans
cg08879849_ISX	0.000431053	0.000651625	-0.867455524	M1	Female	trans
cg12877532_IL21	0.000431054	0.000651625	-0.464436847	M1	Female	trans
cg05313197_PLA2G2E	0.000431056	0.000651625	-0.345088787	M1	Female	trans
cg06187770_SKI	0.000431056	0.000651625	-0.542648934	M1	Female	trans
cg16516576_RN7SL841P	0.000431057	0.000651625	-0.396533535	M1	Female	trans
cg01742177_TRIM49C	0.000431057	0.000651625	-0.374776356	M1	Female	trans
cg00531592_TRBV11-1	0.000431059	0.000651625	-0.474552107	M1	Female	trans
cg14694342_RPS15AP16	0.000431059	0.000651625	0.49058379	M1	Female	trans
cg20530106_ZBTB45P1	0.000431059	0.000651625	-0.382661514	M1	Female	trans
cg04578283_MIR96	0.00043106	0.000651625	-0.710604882	M1	Female	trans
cg26371471_ENSG00000227743	0.00043106	0.000651625	-0.504846212	M1	Female	trans
cg00256632_MLF1	0.000431061	0.000651625	-0.404243728	M1	Female	trans
cg06201397_ENSG00000189372	0.000431061	0.000651625	-0.508191822	M1	Female	trans
cg21129360_SPATA32	0.000431061	0.000651625	-0.357505787	M1	Female	trans
cg06736785_BLM	0.000431062	0.000651626	0.488043507	M1	Female	trans
cg09760217_IGLC6	0.000431063	0.000651626	0.220940134	M1	Female	trans
cg11390628_LIN28B-AS1	0.000431068	0.000651632	-0.600123751	M1	Female	trans
cg09627874_ZNF696	0.000431071	0.000651635	-0.415508918	M1	Female	trans
cg22798247_FBXL21P	0.000431072	0.000651635	-0.305647871	M1	Female	trans
cg05703749_SACS-AS1	0.000431076	0.000651637	-0.519286471	M1	Female	trans
cg17792994_NPM1P24	0.000431077	0.000651637	-0.498688716	M1	Female	trans
cg12557626_ENSG00000213994	0.000431078	0.000651637	-0.366231613	M1	Female	trans
cg26349917_SFRP5	0.000431079	0.000651637	-0.468990085	M1	Female	trans
cg04365481_ZNF287	0.000431081	0.000651637	0.435813062	M1	Female	trans
cg14669863_HNRNPA1P32	0.000431083	0.000651637	0.335827213	M1	Female	trans
cg09223563_SREBF2-AS1	0.000431086	0.000651637	-0.791964573	M1	Female	trans
cg04667775_ENSG00000226938	0.000431087	0.000651637	-0.224806217	M1	Female	trans
cg17326769_ENSG00000239994	0.00043109	0.000651637	0.379555145	M1	Female	trans
cg01157780_RNU6-746P	0.000431091	0.000651637	0.50924961	M1	Female	trans
cg01655658_BRWD1P1	0.000431091	0.000651637	0.501377137	M1	Female	trans
cg01655658_ATP5POP1	0.000431091	0.000651637	0.501377137	M1	Female	trans
cg01655658_ZNF479	0.000431091	0.000651637	0.501377137	M1	Female	trans
cg01655658_EI24P4	0.000431091	0.000651637	0.501377137	M1	Female	trans
cg01655658_RPL32P21	0.000431091	0.000651637	0.501377137	M1	Female	trans
cg01655658_RNA5SP329	0.000431091	0.000651637	0.501377137	M1	Female	trans
cg01655658_ENSG00000218806	0.000431091	0.000651637	0.135807107	M1	Female	trans
cg01655658_ENSG00000226886	0.000431091	0.000651637	0.501377137	M1	Female	trans
cg01655658_ENSG00000232050	0.000431091	0.000651637	0.501377137	M1	Female	trans
cg01655658_ENSG00000236531	0.000431091	0.000651637	0.501377137	M1	Female	trans
cg01655658_ENSG00000238010	0.000431091	0.000651637	0.501377137	M1	Female	trans
cg01655658_RPL12P45	0.000431091	0.000651637	0.336474235	M1	Female	trans
cg01655658_DMRTB1	0.000431091	0.000651637	0.355847577	M1	Female	trans
cg01655658_TNR-IT1	0.000431091	0.000651637	0.355847577	M1	Female	trans
cg01655658_REG3G	0.000431091	0.000651637	0.355847577	M1	Female	trans
cg01655658_ENSG00000215765	0.000431091	0.000651637	0.291638571	M1	Female	trans
cg01655658_MIR934	0.000431091	0.000651637	0.274045053	M1	Female	trans
cg01655658_LINC02590	0.000431091	0.000651637	0.135807107	M1	Female	trans
cg01655658_KRASP1	0.000431091	0.000651637	0.224890003	M1	Female	trans
cg01655658_RPSAP59	0.000431091	0.000651637	0.449780006	M1	Female	trans
cg04666037_LINC02088	0.000431092	0.000651637	-0.470397063	M1	Female	trans
cg20040765_SLC35F1	0.000431095	0.000651638	0.62762767	M1	Female	trans
cg25210573_ENSG00000225337	0.000431096	0.000651638	-0.568391483	M1	Female	trans
cg20229555_RNU6-1320P	0.000431096	0.000651638	-0.580195454	M1	Female	trans
cg13235976_NLRP12	0.000431096	0.000651638	-0.47903401	M1	Female	trans
cg03220912_EIF4B	0.000431096	0.000651638	-0.437503628	M1	Female	trans
cg03476414_CLDN19	0.000431096	0.000651638	-0.402898833	M1	Female	trans
cg01089498_VWF	0.000431097	0.000651638	-0.522256848	M1	Female	trans
cg02589878_ENSG00000237961	0.000431097	0.000651638	-0.499101049	M1	Female	trans
cg11242910_ENSG00000213431	0.000431099	0.00065164	0.300368754	M1	Female	trans
cg04938082_LINC00280	0.000431099	0.00065164	-0.366361695	M1	Female	trans
cg18493502_GSN	0.000431102	0.000651644	-0.373125777	M1	Female	trans
cg19880004_ENSG00000242622	0.000431112	0.000651657	-0.513455077	M1	Female	trans
cg26329715_C19orf53	0.000431112	0.000651657	-0.424653486	M1	Female	trans
cg15139063_ENSG00000232059	0.000431113	0.000651657	-0.283311824	M1	Female	trans
cg15139637_ENSG00000235099	0.000431115	0.000651658	0.448329284	M1	Female	trans
cg13384212_ENSG00000230212	0.000431116	0.000651658	-0.558058451	M1	Female	trans
cg21673338_FTH1P10	0.000431116	0.000651658	-0.439819378	M1	Female	trans
cg00558219_ZNF703	0.000431116	0.000651658	-0.530005409	M1	Female	trans
cg10342963_SNRPGP8	0.000431118	0.000651659	-0.534502941	M1	Female	trans
cg20369573_HSPD1P16	0.000431118	0.000651659	-0.393527143	M1	Female	trans
cg21762728_ENSG00000237087	0.000431123	0.000651666	-0.407880439	M1	Female	trans
cg04263379_KRT8P43	0.000431126	0.000651666	-0.461189701	M1	Female	trans
cg03123424_AHCYP5	0.000431126	0.000651666	-0.253136013	M1	Female	trans
cg09996633_MUC2	0.000431126	0.000651666	-0.310344602	M1	Female	trans
cg03582294_ACYP2	0.000431127	0.000651666	-0.581657517	M1	Female	trans
cg24160354_OR10P1	0.000431127	0.000651666	-0.452899102	M1	Female	trans
cg19675778_NOXO1	0.000431127	0.000651666	-0.434382806	M1	Female	trans
cg12284268_SNRPFP4	0.000431129	0.000651667	-0.344267105	M1	Female	trans
cg17714232_ENSG00000240265	0.000431131	0.000651668	-0.311005245	M1	Female	trans
cg14103680_RASD1	0.000431131	0.000651668	-0.533721018	M1	Female	trans
cg18319941_OR6C74	0.000431136	0.000651676	-0.532816434	M1	Female	trans
cg06338987_ENSG00000229782	0.000431137	0.000651676	-0.435784604	M1	Female	trans
cg05292018_ENSG00000223634	0.000431139	0.000651677	-0.387924063	M1	Female	trans
cg15456527_HDGFL3P1	0.000431139	0.000651677	-0.656104188	M1	Female	trans
cg12552823_SRGN	0.000431141	0.000651679	-0.537265853	M1	Female	trans
cg23459160_RN7SL517P	0.000431142	0.00065168	-0.513303687	M1	Female	trans
cg22078459_ENSG00000227907	0.000431143	0.00065168	-0.4718172	M1	Female	trans
cg09162333_PPP4C	0.000431145	0.000651682	-0.520149912	M1	Female	trans
cg06746096_RPS2P7	0.000431145	0.000651682	-0.473747941	M1	Female	trans
cg04549802_ENSG00000231539	0.000431146	0.000651683	-0.428980604	M1	Female	trans
cg09490603_B3GALT4	0.000431147	0.000651683	-0.490326874	M1	Female	trans
cg08315421_OR7E7P	0.000431149	0.000651685	-0.483303313	M1	Female	trans
cg16217323_ENSG00000240568	0.00043115	0.000651686	-0.380906571	M1	Female	trans
cg15360451_OR52L1	0.000431153	0.000651689	-0.315557284	M1	Female	trans
cg04101572_RN7SKP47	0.000431154	0.000651689	-0.494625268	M1	Female	trans
cg11095122_ENSG00000203565	0.000431154	0.000651689	-0.540390236	M1	Female	trans
cg15985500_CLDN7P1	0.000431156	0.00065169	-0.438711101	M1	Female	trans
cg09765807_HPSE2	0.000431156	0.00065169	-0.288060339	M1	Female	trans
cg19115205_SIX4	0.000431157	0.00065169	-0.587281359	M1	Female	trans
cg13911269_RPL35AP35	0.000431158	0.00065169	0.341468102	M1	Female	trans
cg08598324_NDUFB4	0.000431159	0.00065169	-0.351549857	M1	Female	trans
cg26329715_NME4	0.000431159	0.00065169	-0.402895756	M1	Female	trans
cg10893132_C9orf92	0.000431159	0.00065169	-0.614348729	M1	Female	trans
cg23622369_ENSG00000230113	0.00043116	0.000651691	0.422851373	M1	Female	trans
cg16006105_LINC01731	0.000431161	0.000651691	-0.306617331	M1	Female	trans
cg23710890_ZNF839P1	0.000431161	0.000651691	-0.449692175	M1	Female	trans
cg16328106_LINC02791	0.000431162	0.000651691	0.365739615	M1	Female	trans
cg25198316_OR4D9	0.000431166	0.000651696	-0.678436525	M1	Female	trans
cg20059492_NHP2P1	0.000431167	0.000651697	0.452150851	M1	Female	trans
cg02931193_DUSP19	0.000431168	0.000651697	-0.526284774	M1	Female	trans
cg15691584_DPP10	0.000431168	0.000651697	-0.512603453	M1	Female	trans
cg15593298_NRG4	0.000431169	0.000651697	0.572902594	M1	Female	trans
cg23402755_GLRXP3	0.000431171	0.000651699	-0.458315293	M1	Female	trans
cg18343923_KDELR3	0.000431174	0.000651702	-0.480807027	M1	Female	trans
cg11110036_ENSG00000235298	0.000431174	0.000651702	-0.467152664	M1	Female	trans
cg11682697_ENSG00000236864	0.000431176	0.000651703	-0.464199543	M1	Female	trans
cg19569208_DKK2	0.000431176	0.000651703	0.300711932	M1	Female	trans
cg19061107_GPX2	0.000431176	0.000651703	-0.592348043	M1	Female	trans
cg03378057_LINC00623	0.00043118	0.000651706	-0.639705902	M1	Female	trans
cg14861778_RN7SKP270	0.00043118	0.000651706	-0.581417243	M1	Female	trans
cg09283750_ENSG00000241634	0.000431181	0.000651706	-0.625632916	M1	Female	trans
cg13095372_NDUFA5P9	0.000431185	0.000651712	0.701990326	M1	Female	trans
cg24429037_TIMM8BP1	0.000431185	0.000651712	-0.388145359	M1	Female	trans
cg26307193_LSM4	0.000431187	0.000651713	-0.41486035	M1	Female	trans
cg08158675_ENSG00000235994	0.00043119	0.000651717	-0.404103355	M1	Female	trans
cg08595278_RPL34P33	0.000431191	0.000651717	-0.491840494	M1	Female	trans
cg02843332_PRSS3P4	0.000431192	0.000651718	-0.320016672	M1	Female	trans
cg24495681_CFL1P7	0.000431193	0.000651718	-0.345638704	M1	Female	trans
cg01148039_FCF1P10	0.000431193	0.000651718	-0.287972369	M1	Female	trans
cg09162333_PAPLN	0.000431194	0.000651718	-0.451450337	M1	Female	trans
cg00166722_FTLP8	0.000431197	0.000651722	-0.463018296	M1	Female	trans
cg00010207_VN1R2	0.000431199	0.000651725	-1.193237088	M1	Female	trans
cg02675432_ENSG00000237347	0.000431205	0.000651732	-0.376990522	M1	Female	trans
cg03292225_CICP3	0.000431207	0.000651733	-0.351490257	M1	Female	trans
cg17759806_PHEX-AS1	0.000431207	0.000651733	-0.550917136	M1	Female	trans
cg24171294_ZBTB3	0.000431208	0.000651733	-0.414270837	M1	Female	trans
cg12831983_ENSG00000234513	0.000431209	0.000651733	-0.317328228	M1	Female	trans
cg07379028_MRPL42P3	0.000431209	0.000651733	0.984063143	M1	Female	trans
cg17714581_PPIAP70	0.00043121	0.000651733	-0.506135023	M1	Female	trans
cg02680901_PIGBOS1	0.00043121	0.000651733	-0.505137479	M1	Female	trans
cg16917903_RNU1-63P	0.000431211	0.000651733	-0.316323485	M1	Female	trans
cg08071282_LINC02869	0.000431211	0.000651733	-0.381696099	M1	Female	trans
cg24304928_QTRT2	0.000431211	0.000651733	-0.365272849	M1	Female	trans
cg22997974_PTPRR	0.000431214	0.000651735	-0.417770568	M1	Female	trans
cg03181524_ENSG00000235377	0.000431214	0.000651735	0.396577106	M1	Female	trans
cg19029975_ATG10-IT1	0.000431216	0.000651737	-0.531560149	M1	Female	trans
cg01086039_INSYN2A	0.000431216	0.000651737	-0.549499011	M1	Female	trans
cg11308394_ENSG00000217060	0.000431217	0.000651737	-0.445484817	M1	Female	trans
cg07320976_OR2K2	0.000431219	0.000651738	-0.436867336	M1	Female	trans
cg03821157_PSAPL1	0.00043122	0.000651738	-0.574184434	M1	Female	trans
cg26873935_GAPDHP31	0.00043122	0.000651738	-0.438424304	M1	Female	trans
cg25601460_RNU1-82P	0.00043122	0.000651738	-0.629366097	M1	Female	trans
cg00166722_LRRC4C	0.000431221	0.000651738	0.504901468	M1	Female	trans
cg00991379_SEC61G-DT	0.000431222	0.000651739	-0.511262356	M1	Female	trans
cg02155558_PSORS1C1	0.000431226	0.000651744	-0.615201828	M1	Female	trans
cg13028038_TAAR8	0.000431227	0.000651745	-0.76444149	M1	Female	trans
cg25871427_RPL9P18	0.000431232	0.000651752	-0.412643684	M1	Female	trans
cg02525572_RNU6-526P	0.000431233	0.000651752	1.661909143	M1	Female	trans
cg08268925_RPS3AP18	0.000431238	0.000651758	-0.415092967	M1	Female	trans
cg25757115_LDLRAP1	0.00043124	0.000651761	-0.475243355	M1	Female	trans
cg17348378_ENSG00000228391	0.000431241	0.000651761	-0.416810596	M1	Female	trans
cg14989959_SNORD94	0.000431241	0.000651761	0.430449774	M1	Female	trans
cg02590715_KRTAP9-3	0.000431242	0.000651761	-0.417339895	M1	Female	trans
cg00381755_COMTD1	0.000431243	0.000651761	-0.479555635	M1	Female	trans
cg01624348_ENSG00000236572	0.000431244	0.000651762	-0.545416292	M1	Female	trans
cg17604362_ENSG00000230597	0.000431246	0.000651765	-0.848558969	M1	Female	trans
cg14591581_CERS1	0.00043125	0.000651769	-0.485450373	M1	Female	trans
cg18941079_TKTL1	0.000431252	0.000651771	-0.436590611	M1	Female	trans
cg15275758_TRMT6	0.000431252	0.000651771	0.487299688	M1	Female	trans
cg20973649_RPL23AP43	0.000431259	0.000651779	-0.433535964	M1	Female	trans
cg23024913_OR6R1P	0.000431259	0.000651779	-0.346428574	M1	Female	trans
cg27190943_CNIH2	0.000431264	0.000651786	-0.324468187	M1	Female	trans
cg20281583_RNU6-1077P	0.000431265	0.000651786	-0.466575091	M1	Female	trans
cg10653573_JAKMIP1	0.000431266	0.000651786	-0.512387406	M1	Female	trans
cg00199007_CLDN3	0.000431266	0.000651786	-0.374445352	M1	Female	trans
cg13810660_AGBL5-AS1	0.000431267	0.000651787	-0.383286196	M1	Female	trans
cg02443896_SNTA1	0.000431268	0.000651787	0.558209524	M1	Female	trans
cg01148039_SMYD3-IT1	0.00043127	0.000651787	-0.452594942	M1	Female	trans
cg10888830_NFIX	0.00043127	0.000651787	-0.427574891	M1	Female	trans
cg23973115_ENSG00000235546	0.00043127	0.000651787	-0.264797715	M1	Female	trans
cg16436181_NKX6-2	0.00043127	0.000651787	-0.466065921	M1	Female	trans
cg27407390_NDUFA3	0.000431272	0.000651789	-0.602347833	M1	Female	trans
cg25323530_FAM238B	0.00043128	0.0006518	-0.320406797	M1	Female	trans
cg12877532_RNA5SP450	0.000431284	0.000651806	-0.453709597	M1	Female	trans
cg03266048_C9orf135-DT	0.000431296	0.000651822	-0.433381245	M1	Female	trans
cg27380429_DACT3	0.000431297	0.000651823	3.433449575	M1	Female	trans
cg13088253_RNU6-650P	0.000431297	0.000651823	-0.492417052	M1	Female	trans
cg07604616_ENSG00000236205	0.000431299	0.000651824	0.45657972	M1	Female	trans
cg20120218_RN7SL720P	0.000431301	0.000651827	-0.457116172	M1	Female	trans
cg19690148_HTR7P1	0.000431302	0.000651827	-0.418135339	M1	Female	trans
cg16194687_FAT1	0.000431302	0.000651827	0.375198042	M1	Female	trans
cg23292297_LINC02331	0.000431303	0.000651827	-0.401008096	M1	Female	trans
cg12600174_VPS35	0.000431305	0.000651828	0.459434775	M1	Female	trans
cg14781700_CTAGE3P	0.000431305	0.000651828	-0.433961086	M1	Female	trans
cg12877532_PSME1	0.000431306	0.000651828	-0.369846694	M1	Female	trans
cg18343923_TNFSF4	0.000431313	0.000651839	-0.452268856	M1	Female	trans
cg06499010_ENSG00000184566	0.000431317	0.000651843	-0.474089839	M1	Female	trans
cg20571761_SLC25A51P4	0.000431317	0.000651843	-0.480734352	M1	Female	trans
cg01454385_RPL32P26	0.000431318	0.000651843	0.504732628	M1	Female	trans
cg01134380_NUS1P3	0.000431321	0.000651845	-0.428820773	M1	Female	trans
cg10576238_SRRM1P2	0.000431321	0.000651845	0.62715955	M1	Female	trans
cg15812976_PRDM14	0.000431321	0.000651845	-0.48403458	M1	Female	trans
cg16581747_MYH16	0.000431329	0.000651855	-0.485417075	M1	Female	trans
cg03734133_CDK8	0.000431329	0.000651855	-0.411899658	M1	Female	trans
cg24880701_CHPF2	0.000431329	0.000651855	-0.493189379	M1	Female	trans
cg14421548_KLK6	0.000431331	0.000651855	0.555990043	M1	Female	trans
cg24880701_LINC00424	0.000431332	0.000651855	0.416974674	M1	Female	trans
cg19349362_MARCHF3	0.000431332	0.000651855	-0.733403633	M1	Female	trans
cg09524880_RN7SL156P	0.000431333	0.000651856	-0.279087864	M1	Female	trans
cg22827210_PHKA2-AS1	0.000431334	0.000651857	0.400418674	M1	Female	trans
cg03266048_TRIM49C	0.000431336	0.000651859	-0.583601938	M1	Female	trans
cg11041558_ZNF66	0.000431337	0.000651859	-0.350569861	M1	Female	trans
cg15789107_RPL12P30	0.000431337	0.000651859	-0.445738828	M1	Female	trans
cg20223162_MIR421	0.000431338	0.00065186	0.437014881	M1	Female	trans
cg16711084_GALNT3	0.000431339	0.00065186	-0.60806174	M1	Female	trans
cg24622985_PRR4	0.000431341	0.000651862	-0.551496097	M1	Female	trans
cg13897388_ENSG00000236364	0.000431341	0.000651862	-0.383901647	M1	Female	trans
cg00199007_RAD23A	0.000431347	0.000651869	-0.428658662	M1	Female	trans
cg00879723_TYSND1	0.000431349	0.000651871	-0.642418726	M1	Female	trans
cg27543695_BHLHA15	0.000431349	0.000651871	-0.356752321	M1	Female	trans
cg23398596_PVR	0.000431349	0.000651871	-0.514577482	M1	Female	trans
cg15257596_LRRN4CL	0.000431353	0.000651874	-0.559511177	M1	Female	trans
cg26243156_LDHAP5	0.000431353	0.000651874	-0.328596799	M1	Female	trans
cg27336554_DRD2	0.000431355	0.000651877	-0.496582402	M1	Female	trans
cg02147041_RNU6-843P	0.000431358	0.00065188	-0.367887828	M1	Female	trans
cg06779232_SDHAP1	0.00043136	0.000651882	-0.480580071	M1	Female	trans
cg01744396_RPL32P18	0.000431361	0.000651883	0.490058225	M1	Female	trans
cg03160045_UBE2Q2P12	0.000431363	0.000651884	-0.50814909	M1	Female	trans
cg21655171_CEACAM3	0.000431364	0.000651886	-0.47066279	M1	Female	trans
cg21913335_MYL1	0.000431367	0.000651889	-0.290402814	M1	Female	trans
cg10249221_GSTM5	0.000431368	0.000651889	0.419732702	M1	Female	trans
cg04615080_SNORD115-41	0.000431369	0.00065189	-0.368330569	M1	Female	trans
cg04353171_PROKR2	0.000431369	0.00065189	0.723409795	M1	Female	trans
cg17334266_NUS1P4	0.000431377	0.000651899	-0.494707487	M1	Female	trans
cg11713274_VIP	0.000431377	0.000651899	0.538337348	M1	Female	trans
cg08951931_ENSG00000231187	0.000431378	0.000651899	0.643026872	M1	Female	trans
cg15177604_RNU6-289P	0.000431378	0.000651899	0.483496668	M1	Female	trans
cg01160724_ENSG00000233583	0.000431379	0.000651899	-0.900763376	M1	Female	trans
cg11358405_ANPEP	0.000431385	0.000651907	-0.403635666	M1	Female	trans
cg02934649_ENSG00000240562	0.000431385	0.000651907	-0.515682736	M1	Female	trans
cg02633723_SMIM2-IT1	0.000431386	0.000651907	-0.336876078	M1	Female	trans
cg12877532_LIPA	0.000431386	0.000651907	-0.36132094	M1	Female	trans
cg07833852_ENSG00000241556	0.000431387	0.000651907	-0.670779494	M1	Female	trans
cg05026786_RN7SKP119	0.000431389	0.000651909	-0.563037588	M1	Female	trans
cg14206878_HSPE1P12	0.00043139	0.00065191	-0.403287327	M1	Female	trans
cg11270687_MTCL1	0.000431391	0.000651911	-0.570584984	M1	Female	trans
cg23647554_CBFA2T3	0.000431394	0.000651914	-0.416436156	M1	Female	trans
cg16131126_OR51Q1	0.000431395	0.000651915	-0.45556776	M1	Female	trans
cg03038914_HYAL4	0.000431398	0.000651918	-0.352358458	M1	Female	trans
cg09623464_SPTSSA	0.000431399	0.000651919	-0.471288166	M1	Female	trans
cg18391514_ENSG00000231252	0.0004314	0.000651919	-0.492826938	M1	Female	trans
cg18977541_ENSG00000223570	0.000431401	0.000651921	0.376158022	M1	Female	trans
cg03549227_SRSF12	0.000431406	0.000651927	-0.457929921	M1	Female	trans
cg01914144_DNAJA1P6	0.000431407	0.000651927	0.700342172	M1	Female	trans
cg06322601_BAP1	0.000431409	0.000651929	-0.387501604	M1	Female	trans
cg19640231_CNTN1	0.00043141	0.000651929	-0.364993075	M1	Female	trans
cg02017486_LINC01747	0.00043141	0.000651929	-0.360510069	M1	Female	trans
cg07914267_LSG1	0.000431416	0.000651937	-0.474641495	M1	Female	trans
cg25212717_GGT7	0.000431417	0.000651938	-0.595634695	M1	Female	trans
cg25104868_UCP2	0.000431418	0.000651938	-0.504864729	M1	Female	trans
cg15031917_RAB11B	0.000431418	0.000651938	0.464322991	M1	Female	trans
cg01895649_DHRS3	0.00043142	0.000651941	-0.507835656	M1	Female	trans
cg06769820_ENSG00000219273	0.000431422	0.000651941	0.504606368	M1	Female	trans
cg24304928_FAM204BP	0.000431423	0.000651943	-0.364897546	M1	Female	trans
cg21886864_ENSG00000227076	0.000431424	0.000651943	-0.385113969	M1	Female	trans
cg20229920_MRPL50P1	0.000431425	0.000651943	-0.568662614	M1	Female	trans
cg11900509_ENSG00000228923	0.000431429	0.000651948	-0.435374941	M1	Female	trans
cg02241545_LINC02052	0.000431432	0.000651948	-0.361471855	M1	Female	trans
cg12823408_IFNL1	0.000431432	0.000651948	-0.533679334	M1	Female	trans
cg09785904_ENSG00000230423	0.000431432	0.000651948	-0.517775463	M1	Female	trans
cg01775558_RNF220	0.000431433	0.000651948	-0.498747888	M1	Female	trans
cg15781397_LINC01305	0.000431433	0.000651948	-0.620687556	M1	Female	trans
cg08380910_ENSG00000231020	0.000431434	0.000651948	-0.293854679	M1	Female	trans
cg03023681_VPS26BP1	0.000431434	0.000651948	-0.404325265	M1	Female	trans
cg01686736_LINC01980	0.000431434	0.000651948	-0.542655398	M1	Female	trans
cg25855415_CCNF	0.000431436	0.00065195	0.469709044	M1	Female	trans
cg22504140_SOWAHD	0.000431437	0.00065195	-0.397891132	M1	Female	trans
cg25164787_ENSG00000238085	0.000431438	0.000651951	-0.61078201	M1	Female	trans
cg05292018_U3	0.00043144	0.000651953	-0.40890437	M1	Female	trans
cg16115454_RNU6-530P	0.00043144	0.000651953	-0.458364918	M1	Female	trans
cg17158894_SYT10	0.000431447	0.000651961	-0.532562283	M1	Female	trans
cg03734133_UTP6	0.000431448	0.000651961	-0.386248983	M1	Female	trans
cg07815169_ENSG00000230617	0.000431448	0.000651961	-0.397124403	M1	Female	trans
cg22656247_PTH	0.000431448	0.000651961	-0.410602027	M1	Female	trans
cg23806703_SPATA18	0.000431449	0.000651961	-0.484401421	M1	Female	trans
cg07559745_MN1	0.000431449	0.000651961	0.626946286	M1	Female	trans
cg10747979_IGHV1-45	0.00043145	0.000651961	-0.525931055	M1	Female	trans
cg05966300_PFN1P3	0.00043145	0.000651961	-0.569264618	M1	Female	trans
cg15251010_DSG3	0.000431451	0.000651961	-0.495412229	M1	Female	trans
cg05360307_HKDC1	0.000431452	0.000651962	-0.482203126	M1	Female	trans
cg19880004_KRTAP13-1	0.000431453	0.000651962	-0.438654425	M1	Female	trans
cg04208344_RPL13AP7	0.000431456	0.000651965	-0.387149072	M1	Female	trans
cg13738155_FOXQ1	0.000431456	0.000651965	-0.459116013	M1	Female	trans
cg10689689_MRPL50P1	0.000431457	0.000651965	-0.563174516	M1	Female	trans
cg03170665_ZSWIM9	0.000431457	0.000651965	-0.494699824	M1	Female	trans
cg14448393_ENSG00000231355	0.000431458	0.000651965	-0.401131912	M1	Female	trans
cg19412031_ILVBL	0.00043146	0.000651967	-0.432894031	M1	Female	trans
cg16138453_RPL7AP65	0.00043146	0.000651967	0.531321723	M1	Female	trans
cg15687646_HACD1	0.000431462	0.000651968	-0.634136618	M1	Female	trans
cg04395717_CHCHD4P4	0.000431462	0.000651968	-0.378460868	M1	Female	trans
cg01648869_SSU72P6	0.000431463	0.000651968	-0.431154369	M1	Female	trans
cg20952901_ENSG00000226842	0.000431463	0.000651968	0.455164194	M1	Female	trans
cg12594546_ENSG00000226918	0.000431465	0.000651969	-0.456184403	M1	Female	trans
cg05715917_GKAP1	0.000431465	0.000651969	-0.457705695	M1	Female	trans
cg20196141_TTC27	0.000431467	0.000651971	-0.720406135	M1	Female	trans
cg24907762_MIR320C1	0.000431468	0.000651971	-0.43635636	M1	Female	trans
cg24304928_TBC1D8B	0.000431469	0.000651971	-0.347823172	M1	Female	trans
cg07822469_RPL17P20	0.00043147	0.000651973	3.792123284	M1	Female	trans
cg03734133_FBXO34	0.000431472	0.000651974	-0.396276746	M1	Female	trans
cg20313696_C8orf33	0.000431473	0.000651975	-0.527913117	M1	Female	trans
cg07884306_ENSG00000232028	0.000431475	0.000651978	-0.37835131	M1	Female	trans
cg16175752_ENSG00000229964	0.000431477	0.000651979	-0.537591822	M1	Female	trans
cg25195424_SRRM1P2	0.000431479	0.00065198	-0.578324047	M1	Female	trans
cg00204065_RPL5P21	0.000431479	0.00065198	-0.449767548	M1	Female	trans
cg14457908_MPTX1	0.000431482	0.000651985	-0.407224436	M1	Female	trans
cg26307193_WDR83	0.000431484	0.000651986	-0.398006812	M1	Female	trans
cg08268925_RN7SL213P	0.000431486	0.000651986	-0.421871878	M1	Female	trans
cg25918837_C9orf153	0.000431486	0.000651986	-0.450398207	M1	Female	trans
cg20773800_PRELP	0.000431486	0.000651986	0.290503517	M1	Female	trans
cg23987549_AKR1B1P3	0.000431487	0.000651986	0.309957323	M1	Female	trans
cg08551725_ACTBP7	0.000431487	0.000651986	-0.591226116	M1	Female	trans
cg13922901_SLC24A2	0.000431487	0.000651986	0.606547131	M1	Female	trans
cg13095300_HNRNPDP1	0.000431488	0.000651986	-0.570723972	M1	Female	trans
cg08131310_OR2M4	0.000431489	0.000651987	-0.550672246	M1	Female	trans
cg16096414_RUNX1T1	0.00043149	0.000651987	-0.467261811	M1	Female	trans
cg03536595_DEFA9P	0.000431491	0.000651988	-0.51721174	M1	Female	trans
cg04492287_TKT	0.000431493	0.00065199	-0.493129962	M1	Female	trans
cg20657843_HS3ST1	0.000431495	0.000651992	-0.359315516	M1	Female	trans
cg25002649_SHISA5P2	0.000431498	0.000651995	-0.553349743	M1	Female	trans
cg19452914_LINC00690	0.0004315	0.000651997	-0.347548401	M1	Female	trans
cg00649330_AKAP1	0.0004315	0.000651997	-0.576244491	M1	Female	trans
cg23809394_MANCR	0.000431501	0.000651997	0.354778866	M1	Female	trans
cg16271481_TMC5	0.000431501	0.000651997	-0.300227745	M1	Female	trans
cg18455405_SEC16A	0.00043151	0.000652008	-0.333071824	M1	Female	trans
cg10113760_GAPDHP57	0.000431511	0.000652008	0.452702759	M1	Female	trans
cg24479590_SIDT2	0.000431511	0.000652008	-0.47396897	M1	Female	trans
cg07596643_ENSG00000234115	0.000431513	0.000652011	0.948195408	M1	Female	trans
cg19115205_SLC16A12	0.000431516	0.000652013	-0.539873159	M1	Female	trans
cg14190294_RNU6-767P	0.000431521	0.000652018	-0.403968882	M1	Female	trans
cg23161218_NECTIN4	0.000431521	0.000652018	-0.492465035	M1	Female	trans
cg04279695_PACS1	0.000431522	0.000652018	0.387966644	M1	Female	trans
cg24118983_KRTAP10-3	0.000431522	0.000652018	-0.564270573	M1	Female	trans
cg21921571_RNU6-511P	0.000431522	0.000652018	-0.432819406	M1	Female	trans
cg08136432_METTL7B	0.000431522	0.000652018	-0.327834007	M1	Female	trans
cg17097571_MIR1228	0.000431523	0.000652018	0.332199113	M1	Female	trans
cg03575231_SPOCK1	0.000431525	0.000652018	-0.388468299	M1	Female	trans
cg07173972_RTRAFP2	0.000431525	0.000652018	0.331520724	M1	Female	trans
cg09055519_LAMP5-AS1	0.000431525	0.000652018	-0.438738405	M1	Female	trans
cg24479590_CHID1	0.000431526	0.000652018	-0.476467019	M1	Female	trans
cg02437787_HLA-F-AS1	0.000431527	0.000652019	-0.431425999	M1	Female	trans
cg07173972_RPL18	0.000431528	0.00065202	-0.417066677	M1	Female	trans
cg01861555_MIRLET7I	0.00043153	0.000652022	-0.359225068	M1	Female	trans
cg11528570_RGS22	0.000431531	0.000652022	-0.504239781	M1	Female	trans
cg02342233_FAM41C	0.000431534	0.000652026	-0.868005585	M1	Female	trans
cg07942622_MATN3	0.000431534	0.000652026	0.592818912	M1	Female	trans
cg12902479_RNA5SP379	0.000431537	0.00065203	-0.501127434	M1	Female	trans
cg21000599_MIR216B	0.000431541	0.000652034	-0.495308061	M1	Female	trans
cg03959986_NLRP7P1	0.000431542	0.000652034	0.490707033	M1	Female	trans
cg04208996_PHF20L1	0.000431542	0.000652034	-0.470918982	M1	Female	trans
cg09965679_AHNAK2	0.000431544	0.000652036	0.515285669	M1	Female	trans
cg09627874_RNA5SP260	0.000431545	0.000652036	0.355877413	M1	Female	trans
cg01895649_ETHE1	0.000431545	0.000652036	-0.544529443	M1	Female	trans
cg12329916_KCNQ4	0.000431548	0.00065204	-0.561536177	M1	Female	trans
cg04513703_CCDC162P	0.000431552	0.000652041	-0.403117198	M1	Female	trans
cg19432688_RNA5SP502	0.000431552	0.000652041	-0.386145669	M1	Female	trans
cg09283750_NBPF4	0.000431553	0.000652041	-0.569518221	M1	Female	trans
cg09189551_SAA3P	0.000431554	0.000652041	-0.371453493	M1	Female	trans
cg01664727_LINC02032	0.000431557	0.000652041	0.326742805	M1	Female	trans
cg01664727_PRAMEF2	0.000431557	0.000652041	0.756150593	M1	Female	trans
cg01664727_RNA5-8SP5	0.000431557	0.000652041	0.756150593	M1	Female	trans
cg01664727_LINC00841	0.000431557	0.000652041	0.423806135	M1	Female	trans
cg01664727_BRI3P2	0.000431557	0.000652041	0.756150593	M1	Female	trans
cg01664727_RN7SL601P	0.000431557	0.000652041	0.756150593	M1	Female	trans
cg01664727_U3	0.000431557	0.000652041	0.756150593	M1	Female	trans
cg01664727_ENSG00000234391	0.000431557	0.000652041	0.756150593	M1	Female	trans
cg01664727_ENSG00000218561	0.000431557	0.000652041	0.678334518	M1	Female	trans
cg15166583_SH3GLB1	0.000431562	0.000652047	-0.479374213	M1	Female	trans
cg17159699_HSPD1P10	0.000431562	0.000652047	-0.396832692	M1	Female	trans
cg01750905_SNORD81	0.000431564	0.000652048	-0.534759758	M1	Female	trans
cg26841611_TEX29	0.000431564	0.000652048	-1.821450079	M1	Female	trans
cg03161803_OR7E117P	0.000431567	0.000652052	0.404132052	M1	Female	trans
cg03220912_PRPF40A	0.000431568	0.000652052	-0.424547154	M1	Female	trans
cg20888499_COX7A2P2	0.000431575	0.000652061	-0.300582772	M1	Female	trans
cg10044466_GABARAP	0.000431575	0.000652061	0.525513652	M1	Female	trans
cg22939324_ZNF101P1	0.000431576	0.000652061	-0.573226294	M1	Female	trans
cg17522241_ENSG00000223478	0.000431576	0.000652061	-0.522622032	M1	Female	trans
cg01660000_RNA5SP372	0.000431577	0.000652061	-0.461468091	M1	Female	trans
cg25958241_PTMAP2	0.000431581	0.000652066	-0.407652354	M1	Female	trans
cg27434890_DRD5P2	0.000431582	0.000652067	-0.571551822	M1	Female	trans
cg21525498_ENSG00000223593	0.000431586	0.000652072	-0.625900952	M1	Female	trans
cg15644305_GPR19	0.000431586	0.000652072	-0.444512293	M1	Female	trans
cg01169429_ABCA2	0.000431588	0.000652073	0.540504122	M1	Female	trans
cg03375067_TPH1	0.000431589	0.000652074	-0.483179633	M1	Female	trans
cg02567454_ENSG00000236304	0.00043159	0.000652074	-0.538808712	M1	Female	trans
cg11170217_RPL6P12	0.000431595	0.000652081	-0.355753567	M1	Female	trans
cg01016405_NTS	0.000431595	0.000652081	-0.556172682	M1	Female	trans
cg18644140_POTEJ	0.000431597	0.000652083	-0.283225418	M1	Female	trans
cg09860783_LINC01707	0.000431602	0.000652089	-0.435252537	M1	Female	trans
cg03012203_NHS-AS1	0.000431603	0.000652089	-0.411308848	M1	Female	trans
cg12929983_FZD5	0.000431605	0.00065209	-0.601343053	M1	Female	trans
cg06088084_OR13C8	0.000431606	0.000652091	0.485504357	M1	Female	trans
cg07116010_SLC7A13	0.000431607	0.000652092	0.515852842	M1	Female	trans
cg08317284_LINC02525	0.000431608	0.000652092	0.332211441	M1	Female	trans
cg02784823_UNC5A	0.000431609	0.000652093	-0.382431771	M1	Female	trans
cg00613258_RNU6-1115P	0.000431612	0.000652096	0.611696965	M1	Female	trans
cg03167415_ENSG00000233183	0.000431615	0.0006521	-0.405784263	M1	Female	trans
cg23641366_ENSG00000205959	0.000431615	0.0006521	-0.353328984	M1	Female	trans
cg20942887_SCML4	0.000431618	0.000652103	-0.339788056	M1	Female	trans
cg11134437_NDUFA5P10	0.000431619	0.000652104	-0.654786303	M1	Female	trans
cg23084528_RNU6-813P	0.00043162	0.000652104	0.26875515	M1	Female	trans
cg20176706_TTC41P	0.00043162	0.000652104	0.375583726	M1	Female	trans
cg00064255_ENSG00000230381	0.000431622	0.000652105	0.570954401	M1	Female	trans
cg06760305_RPL7P60	0.000431622	0.000652105	-0.373266449	M1	Female	trans
cg12955111_RSPH10B2	0.000431622	0.000652105	-0.593435683	M1	Female	trans
cg17597639_VTI1BP4	0.000431623	0.000652105	-0.465036958	M1	Female	trans
cg06322601_ATXN7L2	0.000431624	0.000652105	-0.398724576	M1	Female	trans
cg11626785_RPL7P19	0.000431626	0.000652107	-0.362769009	M1	Female	trans
cg07320976_OTX2	0.000431628	0.000652109	-0.40063695	M1	Female	trans
cg20602786_ENSG00000197171	0.000431629	0.000652109	-0.614274012	M1	Female	trans
cg10932821_ENSG00000233739	0.000431629	0.000652109	0.655407013	M1	Female	trans
cg19351166_ENSG00000225148	0.00043163	0.000652109	-0.411552162	M1	Female	trans
cg25713370_IGKV1-6	0.000431631	0.000652109	-0.257579183	M1	Female	trans
cg16711084_RGS1	0.000431633	0.000652109	-0.710402452	M1	Female	trans
cg17604362_RNPC3	0.000431633	0.000652109	-0.665931143	M1	Female	trans
cg05949913_CT47B1	0.000431633	0.000652109	0.542165403	M1	Female	trans
cg24996565_RNU1-55P	0.000431634	0.00065211	0.496626407	M1	Female	trans
cg23224396_MISP3	0.000431641	0.000652119	-0.513569419	M1	Female	trans
cg15175351_FOXD4L4	0.000431642	0.000652119	-0.439211327	M1	Female	trans
cg11646117_IRX4	0.000431645	0.000652123	-0.410355989	M1	Female	trans
cg05831093_ENSG00000231449	0.000431646	0.000652124	-0.528985238	M1	Female	trans
cg25226141_RNU7-106P	0.000431647	0.000652124	0.549264557	M1	Female	trans
cg13730281_GNAI2P2	0.000431648	0.000652124	-0.308974058	M1	Female	trans
cg04365481_ZNF501	0.000431648	0.000652124	0.425177362	M1	Female	trans
cg09795688_IFFO1	0.000431649	0.000652125	-0.614637299	M1	Female	trans
cg11685843_MIR137HG	0.000431651	0.000652126	0.470367095	M1	Female	trans
cg11593799_GGTLC2	0.000431652	0.000652126	-0.577493117	M1	Female	trans
cg17723653_GPX2	0.000431652	0.000652126	-0.495703765	M1	Female	trans
cg19871940_CADM2-AS1	0.000431653	0.000652127	0.371462508	M1	Female	trans
cg13799853_CACNG5	0.000431657	0.000652133	0.336564551	M1	Female	trans
cg26517283_NGF	0.000431664	0.000652142	-0.393718393	M1	Female	trans
cg21900539_ENSG00000227192	0.000431667	0.000652146	-0.455677658	M1	Female	trans
cg09162333_METTL26	0.000431669	0.000652147	-0.516920083	M1	Female	trans
cg23806703_LINC00674	0.000431669	0.000652147	-0.464476345	M1	Female	trans
cg17281658_ENSG00000234356	0.00043167	0.000652147	-0.35314886	M1	Female	trans
cg27015201_BHMT2	0.00043167	0.000652147	-0.487139991	M1	Female	trans
cg02069150_BMS1P19	0.000431671	0.000652147	-0.445902379	M1	Female	trans
cg02805689_C7orf25	0.000431673	0.000652149	-0.457913365	M1	Female	trans
cg01725383_IL13RA2	0.00043168	0.000652159	-0.662448291	M1	Female	trans
cg06736785_ZSWIM8	0.000431685	0.000652164	-0.524430452	M1	Female	trans
cg15041373_SLC19A2	0.000431685	0.000652164	-0.393815638	M1	Female	trans
cg02909688_RN7SL797P	0.000431686	0.000652164	0.656141078	M1	Female	trans
cg08973565_LYVE1	0.000431686	0.000652164	-0.480160413	M1	Female	trans
cg04970495_ADAMTS20	0.000431689	0.000652167	-0.383891762	M1	Female	trans
cg03660115_SNRPGP5	0.000431689	0.000652167	0.378032912	M1	Female	trans
cg20291548_ADGB	0.00043169	0.000652167	0.584912869	M1	Female	trans
cg23314071_RNU7-106P	0.00043169	0.000652167	-0.722471167	M1	Female	trans
cg06849477_RNA5SP370	0.000431692	0.000652168	0.531869235	M1	Female	trans
cg16798839_RPL3P1	0.000431697	0.000652175	-0.413881862	M1	Female	trans
cg03692592_FAM170A	0.000431698	0.000652176	-0.634167436	M1	Female	trans
cg15593298_EVI5L	0.0004317	0.000652179	-0.570378529	M1	Female	trans
cg26655517_ENTPD2	0.000431704	0.000652183	0.487510401	M1	Female	trans
cg00704224_SLITRK1	0.000431707	0.000652187	-0.574113774	M1	Female	trans
cg07207099_TMEM170A	0.000431708	0.000652187	0.321023186	M1	Female	trans
cg05420134_TAS2R9	0.000431709	0.000652187	-0.351420528	M1	Female	trans
cg19383909_OR2L13	0.000431709	0.000652187	-0.452011543	M1	Female	trans
cg25505551_CLEC4F	0.000431712	0.00065219	-0.3294612	M1	Female	trans
cg23806703_SF3B3	0.000431713	0.000652191	-0.458697705	M1	Female	trans
cg04299170_FAM133CP	0.000431714	0.000652192	-0.367087599	M1	Female	trans
cg21610436_NKX2-3	0.000431716	0.000652192	-0.512643994	M1	Female	trans
cg02695239_ENSG00000205035	0.000431716	0.000652192	-0.720846185	M1	Female	trans
cg04248937_ENSG00000230973	0.000431717	0.000652192	-0.385600694	M1	Female	trans
cg20291244_RPL7AP73	0.000431718	0.000652193	0.441935517	M1	Female	trans
cg15199987_SYNM	0.000431721	0.000652197	-0.550324022	M1	Female	trans
cg02720442_UGT2B15	0.000431723	0.000652198	0.440456566	M1	Female	trans
cg03332734_SLC45A3	0.000431724	0.000652199	-0.308515626	M1	Female	trans
cg09607298_OR1E2	0.000431725	0.0006522	-0.321964596	M1	Female	trans
cg27030245_NLGN4Y-AS1	0.000431726	0.0006522	0.467526955	M1	Female	trans
cg02843332_TOX2	0.000431727	0.0006522	-0.370448194	M1	Female	trans
cg16368146_DYNC2H1	0.000431727	0.0006522	0.483264166	M1	Female	trans
cg23409591_ENSG00000237586	0.000431735	0.000652211	-0.473800093	M1	Female	trans
cg13101073_RPS6P20	0.000431736	0.000652211	-0.32417028	M1	Female	trans
cg08678000_RITA1	0.000431736	0.000652211	-0.406029972	M1	Female	trans
cg16496814_SOCS5P3	0.000431739	0.000652213	-0.571651272	M1	Female	trans
cg20966089_ENSG00000224172	0.000431739	0.000652213	-0.445583649	M1	Female	trans
cg14687118_RPL21P35	0.000431742	0.000652217	-0.570380151	M1	Female	trans
cg16652920_CLLU1-AS1	0.000431743	0.000652217	-0.427320565	M1	Female	trans
cg02233614_SKP1P3	0.000431744	0.000652218	0.504052193	M1	Female	trans
cg12968518_ENSG00000237137	0.000431745	0.000652219	-0.668909699	M1	Female	trans
cg08901048_ENSG00000235609	0.000431751	0.000652226	-0.432090917	M1	Female	trans
cg13234367_SLC9B1P4	0.000431751	0.000652226	-0.818245092	M1	Female	trans
cg11996362_ADCYAP1	0.000431758	0.000652235	-0.251454907	M1	Female	trans
cg05921384_LINC01504	0.000431762	0.000652241	-0.416893457	M1	Female	trans
cg24304928_GTF3C6P2	0.000431763	0.000652241	-0.365143756	M1	Female	trans
cg23806703_CDC42P6	0.000431763	0.000652241	-0.422848724	M1	Female	trans
cg25979180_LHFPL3-AS1	0.000431767	0.000652245	-0.381785453	M1	Female	trans
cg12878716_TESK1	0.000431768	0.000652246	-0.740797536	M1	Female	trans
cg14947411_RNA5S1	0.000431768	0.000652246	-0.740942679	M1	Female	trans
cg09696135_SUCLA2P1	0.000431776	0.000652256	-0.409563307	M1	Female	trans
cg06749803_PAFAH1B2P1	0.000431779	0.000652258	0.525188206	M1	Female	trans
cg21316960_ENSG00000215871	0.000431779	0.000652258	-0.422487785	M1	Female	trans
cg00458691_KRT8P27	0.00043178	0.000652258	-0.382208666	M1	Female	trans
cg01713812_ENSG00000188078	0.00043178	0.000652258	-0.689604453	M1	Female	trans
cg08498272_IL9RP2	0.00043178	0.000652258	-0.474743925	M1	Female	trans
cg22580346_GNG5	0.000431783	0.000652261	0.473080388	M1	Female	trans
cg08006275_TNNI3	0.000431784	0.000652261	0.303077822	M1	Female	trans
cg22443510_RNU6-601P	0.000431784	0.000652261	0.564263063	M1	Female	trans
cg09419843_ALAD	0.000431785	0.000652262	-0.493441584	M1	Female	trans
cg06760305_ENSG00000233555	0.000431786	0.000652262	0.390145262	M1	Female	trans
cg10620680_FTCD	0.000431787	0.000652262	0.556955258	M1	Female	trans
cg09016236_RNU6-403P	0.000431789	0.000652262	-0.40171643	M1	Female	trans
cg18587557_ENSG00000230226	0.000431789	0.000652262	0.776101715	M1	Female	trans
cg06635478_IGHV1-46	0.000431789	0.000652262	-0.504435808	M1	Female	trans
cg19543269_RNU6-41P	0.000431789	0.000652262	0.562031272	M1	Female	trans
cg02363950_LYG2	0.00043179	0.000652262	0.531646785	M1	Female	trans
cg01100542_FAM71D	0.000431791	0.000652263	-0.603884154	M1	Female	trans
cg20602786_OR2J2	0.000431794	0.000652267	-0.578882787	M1	Female	trans
cg01722343_SLC38A8	0.000431796	0.00065227	0.299003148	M1	Female	trans
cg04945395_HOXA3	0.0004318	0.000652273	0.389896963	M1	Female	trans
cg24294835_IFIT2	0.0004318	0.000652273	-0.575663218	M1	Female	trans
cg06736785_KLRC2	0.0004318	0.000652273	0.498764741	M1	Female	trans
cg09396308_ENSG00000235852	0.000431804	0.000652277	-1.087820788	M1	Female	trans
cg08296131_PTAR1	0.000431804	0.000652277	-0.535941317	M1	Female	trans
cg09785904_TPT1P6	0.000431805	0.000652278	-0.483693262	M1	Female	trans
cg09653933_CDX1	0.000431807	0.00065228	-0.383234051	M1	Female	trans
cg12475092_GRM5	0.000431808	0.00065228	-0.360499168	M1	Female	trans
cg01693891_ATP9A	0.000431813	0.000652283	-0.529445347	M1	Female	trans
cg19383909_SYT1	0.000431813	0.000652283	-0.343734622	M1	Female	trans
cg02938045_MIR99B	0.000431814	0.000652283	-0.437292917	M1	Female	trans
cg25914433_ENSG00000236864	0.000431815	0.000652283	-0.469565368	M1	Female	trans
cg25258233_PINLYP	0.000431815	0.000652283	0.459502908	M1	Female	trans
cg07125024_FBP2	0.000431815	0.000652283	0.518206763	M1	Female	trans
cg22055728_KATNBL1	0.000431815	0.000652283	0.500738376	M1	Female	trans
cg10723869_SHCBP1	0.000431818	0.000652286	-0.759250284	M1	Female	trans
cg06726860_ENSG00000243697	0.000431821	0.00065229	0.410672587	M1	Female	trans
cg18260374_ENSG00000215464	0.000431825	0.000652295	-0.356308654	M1	Female	trans
cg08950088_ESRRG	0.000431827	0.000652297	-0.440356122	M1	Female	trans
cg16395457_ENSG00000219404	0.000431828	0.000652297	-0.613911807	M1	Female	trans
cg22843488_OR8B12	0.000431829	0.000652297	-0.553396509	M1	Female	trans
cg15273609_U8	0.00043183	0.000652297	-0.474846454	M1	Female	trans
cg18888655_FGF12-AS2	0.00043183	0.000652297	-0.465815672	M1	Female	trans
cg20007245_COL4A4	0.00043183	0.000652297	0.339955492	M1	Female	trans
cg20825109_WDR47	0.000431833	0.0006523	-0.478624221	M1	Female	trans
cg23817672_RPL5P7	0.000431833	0.0006523	-0.469296917	M1	Female	trans
cg04750027_EAPP	0.000431835	0.000652302	-0.42975712	M1	Female	trans
cg21106418_RPS15AP11	0.000431837	0.000652304	-0.325095345	M1	Female	trans
cg23398596_SLC8B1	0.000431838	0.000652305	-0.513392179	M1	Female	trans
cg17714861_OTP	0.00043184	0.000652306	-0.30405093	M1	Female	trans
cg27357675_SPDYE4	0.00043184	0.000652306	-0.396454517	M1	Female	trans
cg07131604_SLC2A9	0.000431841	0.000652306	-0.329542632	M1	Female	trans
cg15520845_CFL1P7	0.000431842	0.000652308	-0.342960798	M1	Female	trans
cg18805486_PTGES	0.000431844	0.000652309	-0.345103829	M1	Female	trans
cg11258452_RPS2P18	0.000431844	0.000652309	-0.665705593	M1	Female	trans
cg06167719_PKDREJ	0.000431848	0.000652313	-0.399573692	M1	Female	trans
cg22995724_SLC17A7	0.000431851	0.000652318	-0.32323713	M1	Female	trans
cg13589487_YBX3	0.000431854	0.000652319	-0.636900233	M1	Female	trans
cg01683654_ENSG00000231703	0.000431854	0.000652319	0.529506814	M1	Female	trans
cg01616178_ENSG00000233052	0.000431855	0.000652319	0.340192202	M1	Female	trans
cg09216282_NAP1L4P2	0.000431855	0.000652319	-0.325432157	M1	Female	trans
cg02103598_ENSG00000228286	0.000431856	0.000652319	-0.420071856	M1	Female	trans
cg25706257_RTKN2	0.000431858	0.000652322	-0.36140621	M1	Female	trans
cg04931846_OR7D2	0.000431859	0.000652323	-0.36479277	M1	Female	trans
cg04208996_TCERG1	0.000431862	0.000652327	-0.498367303	M1	Female	trans
cg20835665_FTH1P10	0.000431864	0.000652328	0.514496247	M1	Female	trans
cg00199007_BCAT2	0.000431865	0.000652328	-0.436285517	M1	Female	trans
cg08296131_SCPEP1	0.000431865	0.000652328	-0.56127818	M1	Female	trans
cg06024364_LINC01712	0.000431866	0.000652328	-0.376936862	M1	Female	trans
cg19500342_RNA5SP118	0.000431867	0.000652329	0.526352811	M1	Female	trans
cg00857302_ENSG00000236425	0.000431868	0.000652329	0.622205964	M1	Female	trans
cg25180916_DDX6P1	0.000431868	0.000652329	0.476488566	M1	Female	trans
cg01577475_RNU6-824P	0.000431869	0.000652329	0.499169793	M1	Female	trans
cg15865055_ENSG00000227061	0.000431869	0.000652329	-0.623264591	M1	Female	trans
cg09162858_SRRM1P2	0.00043187	0.000652329	0.584589598	M1	Female	trans
cg02838089_ENSG00000237137	0.000431872	0.000652332	0.514591083	M1	Female	trans
cg12740725_CYP3A7	0.000431873	0.000652332	-0.401656369	M1	Female	trans
cg23209353_EIF4EP1	0.000431876	0.000652335	-0.415502149	M1	Female	trans
cg04071398_PSMG3	0.000431883	0.000652337	-0.562988562	M1	Female	trans
cg19412031_PYCARD	0.000431883	0.000652337	-0.40383508	M1	Female	trans
cg00448895_OR7E109P	0.000431884	0.000652337	0.420808029	M1	Female	trans
cg12110603_TRBVA	0.000431885	0.000652337	-0.610671886	M1	Female	trans
cg04365481_CTNNB1	0.000431885	0.000652337	0.438745361	M1	Female	trans
cg13848087_SCN10A	0.000431887	0.000652337	-0.273349098	M1	Female	trans
cg08898155_PRKY	0.000431887	0.000652337	0.444969006	M1	Female	trans
cg13555354_ENSG00000232971	0.00043189	0.000652337	0.15733091	M1	Female	trans
cg13555354_CLNS1AP1	0.00043189	0.000652337	0.639583063	M1	Female	trans
cg13555354_POTEB2	0.00043189	0.000652337	0.173021185	M1	Female	trans
cg13555354_POTEB	0.00043189	0.000652337	0.258737048	M1	Female	trans
cg13555354_C14orf177	0.00043189	0.000652337	0.639583063	M1	Female	trans
cg13555354_MIR508	0.00043189	0.000652337	0.639583063	M1	Female	trans
cg13555354_ENSG00000213421	0.00043189	0.000652337	0.639583063	M1	Female	trans
cg13555354_ENSG00000224719	0.00043189	0.000652337	0.639583063	M1	Female	trans
cg13555354_ENSG00000228085	0.00043189	0.000652337	0.639583063	M1	Female	trans
cg13555354_ENSG00000229652	0.00043189	0.000652337	0.639583063	M1	Female	trans
cg13555354_ENSG00000242536	0.00043189	0.000652337	0.429224243	M1	Female	trans
cg13555354_SEPTIN14P1	0.00043189	0.000652337	0.262735553	M1	Female	trans
cg13555354_ENSG00000232395	0.00043189	0.000652337	0.453937898	M1	Female	trans
cg13555354_ENSG00000230960	0.00043189	0.000652337	0.573763047	M1	Female	trans
cg16252448_ENSG00000228286	0.00043189	0.000652337	-0.385199866	M1	Female	trans
cg04492287_GALE	0.000431893	0.00065234	-0.456203885	M1	Female	trans
cg27135799_CLDN10	0.000431898	0.000652347	-0.510891808	M1	Female	trans
cg13911269_CALHM4	0.000431899	0.000652347	0.307545468	M1	Female	trans
cg02990361_LETM1	0.0004319	0.000652347	0.489784466	M1	Female	trans
cg02656169_LILRA1	0.0004319	0.000652347	0.548387517	M1	Female	trans
cg15029183_OR7E24	0.000431901	0.000652347	-0.47926398	M1	Female	trans
cg13961318_S100A9	0.000431907	0.000652354	-0.511572891	M1	Female	trans
cg14685796_CHRD	0.000431907	0.000652354	-0.331266296	M1	Female	trans
cg22843912_KRT8P27	0.000431911	0.000652359	-0.387704739	M1	Female	trans
cg27543695_TAS2R8	0.000431912	0.00065236	-0.288424162	M1	Female	trans
cg23209353_ENSG00000234185	0.000431917	0.000652365	-0.44376315	M1	Female	trans
cg13363608_DEFB108F	0.000431917	0.000652365	-0.459013869	M1	Female	trans
cg12683342_OR2AF1P	0.000431918	0.000652365	0.581694189	M1	Female	trans
cg01624348_PON3	0.000431918	0.000652365	-0.428391527	M1	Female	trans
cg08069675_ENSG00000240774	0.00043192	0.000652366	-0.423229248	M1	Female	trans
cg25040746_SMG7	0.000431921	0.000652366	-0.463502002	M1	Female	trans
cg01174235_DLX1	0.000431921	0.000652366	-0.274823197	M1	Female	trans
cg09575750_IFNGR1	0.000431921	0.000652366	-0.466189016	M1	Female	trans
cg24728622_RPL17P34	0.000431921	0.000652366	-0.487348471	M1	Female	trans
cg23775119_APCDD1L-DT	0.000431925	0.000652371	-0.390906108	M1	Female	trans
cg05715917_ZNF19	0.000431927	0.000652372	-0.423134325	M1	Female	trans
cg22639040_PCNAP3	0.000431929	0.000652374	-0.521037695	M1	Female	trans
cg06633543_ENSG00000227960	0.00043193	0.000652376	-0.571959721	M1	Female	trans
cg09476440_REL	0.000431935	0.000652381	-0.402260934	M1	Female	trans
cg12283439_SLC5A11	0.000431935	0.000652381	-0.412931507	M1	Female	trans
cg04525308_ENSG00000240775	0.000431937	0.000652383	-0.378328328	M1	Female	trans
cg19432198_RNA5SP197	0.000431938	0.000652383	-0.518887209	M1	Female	trans
cg07939836_MED8-AS1	0.000431938	0.000652383	0.390316606	M1	Female	trans
cg26349917_GAD1	0.00043194	0.000652384	-0.571478653	M1	Female	trans
cg06640662_RNU6-526P	0.000431941	0.000652385	-0.461707386	M1	Female	trans
cg23654844_BHLHE40-AS1	0.000431947	0.000652394	1.998630043	M1	Female	trans
cg12372706_KSR2	0.000431949	0.000652396	-0.486879631	M1	Female	trans
cg15018132_RN7SL569P	0.00043195	0.000652396	-0.447026247	M1	Female	trans
cg20154216_RFLNA	0.000431951	0.000652397	-0.606983821	M1	Female	trans
cg13844904_RPL6P4	0.000431953	0.0006524	-0.348576019	M1	Female	trans
cg01752322_RNU6-1246P	0.000431955	0.000652401	-0.416403128	M1	Female	trans
cg00691939_LALBA	0.000431958	0.000652405	-0.446324629	M1	Female	trans
cg16939169_RNU6-211P	0.00043196	0.000652407	-0.406446133	M1	Female	trans
cg19713567_FOXC2	0.000431961	0.000652408	-0.520311874	M1	Female	trans
cg21078196_ENSG00000232375	0.000431963	0.000652409	-0.343578175	M1	Female	trans
cg04152562_NIP7P3	0.000431964	0.000652409	-0.523950387	M1	Female	trans
cg13375352_ORMDL1	0.000431964	0.000652409	0.598165407	M1	Female	trans
cg05483845_IL13RA2	0.000431966	0.000652411	-0.539358086	M1	Female	trans
cg04059413_RPL5P10	0.000431967	0.000652411	-0.431359618	M1	Female	trans
cg04498418_AACS	0.000431967	0.000652411	-0.642058936	M1	Female	trans
cg04492287_SSBP3	0.000431967	0.000652411	-0.457216131	M1	Female	trans
cg21697851_ENSG00000225359	0.000431969	0.000652411	-0.519446967	M1	Female	trans
cg02947456_LINC00393	0.000431969	0.000652411	-0.512026336	M1	Female	trans
cg13856652_SPAG5	0.000431971	0.000652414	-0.370348252	M1	Female	trans
cg24806778_GPX2	0.000431974	0.000652417	-0.566074074	M1	Female	trans
cg09128733_ENSG00000231398	0.000431978	0.000652422	0.458145222	M1	Female	trans
cg25037011_ATRN	0.00043198	0.000652424	0.528060834	M1	Female	trans
cg15866089_ENSG00000237501	0.000431982	0.000652426	-0.403541098	M1	Female	trans
cg17172946_TRAV22	0.000431984	0.000652428	-0.532460828	M1	Female	trans
cg19344725_PTH2R	0.000431988	0.000652432	-0.506644675	M1	Female	trans
cg13920792_ENSG00000232633	0.000431989	0.000652433	-0.372830968	M1	Female	trans
cg12377084_LVRN	0.00043199	0.000652434	-0.637186005	M1	Female	trans
cg07601093_SNORD33	0.000431994	0.00065244	-0.493685431	M1	Female	trans
cg25217772_MIR183	0.000431995	0.000652441	-0.546966683	M1	Female	trans
cg13767506_MMP25	0.000432	0.000652446	-0.426776906	M1	Female	trans
cg07596643_ATP5MC1P5	0.000432001	0.000652447	0.98022706	M1	Female	trans
cg02768760_TMEM8B	0.000432001	0.000652447	-0.416391874	M1	Female	trans
cg12485992_DEFA6	0.000432002	0.000652447	-0.423510885	M1	Female	trans
cg15720223_LINC01745	0.000432004	0.000652449	-0.501256422	M1	Female	trans
cg17159699_KIF4B	0.000432004	0.000652449	-0.400580852	M1	Female	trans
cg12289617_RPS29P29	0.000432006	0.000652449	-0.459616445	M1	Female	trans
cg21287367_ENSG00000230387	0.000432007	0.000652451	-0.455766502	M1	Female	trans
cg20600515_FHL2	0.00043201	0.000652455	0.525410513	M1	Female	trans
cg03773226_SNORD83A	0.000432013	0.000652458	0.362418051	M1	Female	trans
cg07800665_RPS15AP16	0.000432015	0.00065246	0.549026018	M1	Female	trans
cg23398596_RNU6-990P	0.000432017	0.000652461	-0.593475353	M1	Female	trans
cg27256177_CEACAMP1	0.000432017	0.000652461	-0.393502554	M1	Female	trans
cg07391756_ENSG00000223944	0.000432018	0.000652462	0.431643579	M1	Female	trans
cg10839997_PP12613	0.00043202	0.000652463	0.790710436	M1	Female	trans
cg13723853_RNA5SP482	0.000432021	0.000652463	-0.535936448	M1	Female	trans
cg26613778_PNMA6A	0.000432022	0.000652464	-0.636898042	M1	Female	trans
cg23384960_RNU6-228P	0.000432023	0.000652464	-0.475753043	M1	Female	trans
cg26987106_ENSG00000242103	0.000432024	0.000652464	-0.435889887	M1	Female	trans
cg05898482_RPS10P9	0.000432024	0.000652464	0.393249578	M1	Female	trans
cg19234089_NRXN2-AS1	0.000432025	0.000652465	-0.379851326	M1	Female	trans
cg25774020_ZNF880	0.000432026	0.000652466	-0.747304228	M1	Female	trans
cg09476440_SNX21	0.000432027	0.000652466	0.407484966	M1	Female	trans
cg22621745_RNU6-1320P	0.000432027	0.000652466	0.596851252	M1	Female	trans
cg17516247_ENSG00000240790	0.000432031	0.00065247	0.524077616	M1	Female	trans
cg19467576_TUSC1	0.000432038	0.000652479	-0.453863268	M1	Female	trans
cg23962789_RN7SKP59	0.000432038	0.000652479	-0.476826672	M1	Female	trans
cg13565400_SLC22A20P	0.000432039	0.00065248	0.45299219	M1	Female	trans
cg23775119_ENSG00000233850	0.00043204	0.000652481	-0.489051153	M1	Female	trans
cg10039163_LINC02674	0.000432043	0.000652484	-0.366201312	M1	Female	trans
cg17847052_SOD1	0.000432045	0.000652486	-0.421676323	M1	Female	trans
cg08626125_HNRNPA1P59	0.000432046	0.000652487	0.590188377	M1	Female	trans
cg01346252_TBC1D3P3	0.000432049	0.00065249	-0.25793599	M1	Female	trans
cg01818369_RNA5SP319	0.000432049	0.00065249	-0.324602633	M1	Female	trans
cg11600326_GPR158-AS1	0.00043205	0.00065249	0.633377441	M1	Female	trans
cg05651243_RNA5SP122	0.000432051	0.00065249	0.35214013	M1	Female	trans
cg14229362_PPIAP83	0.000432052	0.00065249	0.421557521	M1	Female	trans
cg21766141_ATP5MC2P3	0.000432052	0.00065249	-0.303310135	M1	Female	trans
cg18082669_TEX12	0.000432053	0.00065249	-0.435687333	M1	Female	trans
cg23564471_RNVU1-1	0.000432053	0.00065249	-0.459308424	M1	Female	trans
cg06889339_OR2A14	0.000432054	0.00065249	0.402172704	M1	Female	trans
cg23946663_MIR34AHG	0.000432055	0.000652492	-0.398307966	M1	Female	trans
cg23809394_WNT10B	0.000432056	0.000652492	0.353560958	M1	Female	trans
cg13168050_ENSG00000242798	0.000432059	0.000652494	-0.448693121	M1	Female	trans
cg21245975_VSIG10L	0.000432059	0.000652494	0.461501841	M1	Female	trans
cg02768760_SLC16A13	0.000432059	0.000652494	-0.428085367	M1	Female	trans
cg08069675_PTPRS	0.00043206	0.000652495	-0.429224427	M1	Female	trans
cg12181264_RPS27P23	0.000432064	0.000652499	-0.434192525	M1	Female	trans
cg27056165_RNU6-1048P	0.000432067	0.000652502	-0.629061818	M1	Female	trans
cg12353589_OR2M1P	0.000432067	0.000652502	-0.448228832	M1	Female	trans
cg16641455_SNORD115-38	0.000432068	0.000652503	-0.497581503	M1	Female	trans
cg15099537_CSPG4BP	0.000432073	0.00065251	-0.496460145	M1	Female	trans
cg02025578_RPL31P16	0.000432075	0.000652511	0.429098671	M1	Female	trans
cg14220516_ENSG00000227192	0.000432075	0.000652511	-0.486791477	M1	Female	trans
cg09937487_FABP5P5	0.000432078	0.000652515	-0.416578842	M1	Female	trans
cg26975587_OR7E162P	0.000432081	0.000652517	0.558734216	M1	Female	trans
cg15197135_RIC1	0.000432082	0.000652517	-0.376543529	M1	Female	trans
cg17779085_UHRF2P1	0.000432082	0.000652517	-0.333823202	M1	Female	trans
cg09627874_KIF23	0.000432082	0.000652517	0.423586819	M1	Female	trans
cg09217797_OR10Z1	0.000432085	0.00065252	0.429735226	M1	Female	trans
cg06024364_IFNA20P	0.000432086	0.00065252	-0.397285152	M1	Female	trans
cg00343367_GS1-600G8.3	0.000432086	0.00065252	-0.430810044	M1	Female	trans
cg02660055_UGT2B25P	0.000432087	0.000652521	-0.605134596	M1	Female	trans
cg27457290_ENSG00000228463	0.00043209	0.000652524	0.466617142	M1	Female	trans
cg06627950_SLC31A1P1	0.000432091	0.000652524	-0.438424429	M1	Female	trans
cg20985399_NUTM2A	0.000432092	0.000652525	-0.53707949	M1	Female	trans
cg03961340_PAFAH1B2P1	0.000432093	0.000652525	-0.50680926	M1	Female	trans
cg23204757_TRAV24	0.000432094	0.000652527	0.56626963	M1	Female	trans
cg01521225_DEFA10P	0.000432096	0.000652528	-0.420483585	M1	Female	trans
cg07543199_HSPE1P13	0.000432097	0.000652529	-0.395230749	M1	Female	trans
cg18057692_LRRC2	0.000432097	0.000652529	-0.392736289	M1	Female	trans
cg01684881_MTRNR2L4	0.000432098	0.000652529	0.341522156	M1	Female	trans
cg15449898_KRTAP15-1	0.000432098	0.000652529	0.5408666	M1	Female	trans
cg18834259_KLK4	0.000432103	0.000652534	0.30395385	M1	Female	trans
cg14646214_TNFRSF8	0.000432106	0.000652538	-0.550547405	M1	Female	trans
cg18477969_MIR361	0.000432108	0.00065254	-0.713154152	M1	Female	trans
cg11459852_NUDT21	0.000432113	0.000652546	0.465136565	M1	Female	trans
cg02633723_MYH7	0.000432113	0.000652546	-0.354279868	M1	Female	trans
cg02294123_Y_RNA	0.000432114	0.000652546	-0.403014063	M1	Female	trans
cg14924064_CLDN10-AS1	0.000432115	0.000652547	0.475611354	M1	Female	trans
cg23220823_ATP5MC1P1	0.000432116	0.000652547	0.527596816	M1	Female	trans
cg00570285_ENSG00000226900	0.000432116	0.000652547	-0.514268416	M1	Female	trans
cg01624348_CALHM4	0.000432119	0.00065255	-0.413864281	M1	Female	trans
cg09623464_ELK4	0.00043212	0.000652551	-0.492537728	M1	Female	trans
cg06224893_RPL32P30	0.000432121	0.000652551	0.52556229	M1	Female	trans
cg04329977_ATP6V0E1P3	0.000432121	0.000652551	0.427586939	M1	Female	trans
cg26515689_ENSG00000234818	0.000432122	0.000652551	-0.429552021	M1	Female	trans
cg10308673_METRN	0.000432122	0.000652551	-0.41645257	M1	Female	trans
cg01827191_SAMSN1	0.000432124	0.000652552	-0.600999902	M1	Female	trans
cg23816594_LINC02672	0.000432126	0.000652554	-0.353928181	M1	Female	trans
cg18923635_C1orf87	0.000432127	0.000652554	-0.487790709	M1	Female	trans
cg17556150_BMS1P17	0.000432127	0.000652554	-0.40814977	M1	Female	trans
cg12353589_RPS12P15	0.000432127	0.000652554	-0.469481088	M1	Female	trans
cg09981313_SLC2A6	0.000432131	0.000652557	-0.437276354	M1	Female	trans
cg00531592_FETUB	0.000432131	0.000652557	-0.293565125	M1	Female	trans
cg01278596_HYAL1	0.000432131	0.000652557	-0.581463711	M1	Female	trans
cg24411946_RNU6-234P	0.000432132	0.000652557	-0.429344746	M1	Female	trans
cg14086691_DENND1A	0.000432133	0.000652557	-0.38070685	M1	Female	trans
cg22876699_SNORD114-23	0.000432133	0.000652557	0.337039301	M1	Female	trans
cg14790739_LINC01789	0.000432135	0.000652557	-0.423442581	M1	Female	trans
cg03881934_MOS	0.000432135	0.000652557	-0.440332665	M1	Female	trans
cg11569379_ENSG00000240562	0.000432136	0.000652557	-0.533674296	M1	Female	trans
cg11662061_ENSG00000227158	0.000432136	0.000652557	-0.493372005	M1	Female	trans
cg11662061_RN7SKP246	0.000432136	0.000652557	-0.601995929	M1	Female	trans
cg18520238_RN7SL842P	0.000432139	0.000652561	0.599110501	M1	Female	trans
cg01138305_ZNF965P	0.000432143	0.000652564	0.738647703	M1	Female	trans
cg03536595_RPL35AP4	0.000432143	0.000652564	-0.365086665	M1	Female	trans
cg09519485_RNU6ATAC27P	0.000432144	0.000652564	-0.650988985	M1	Female	trans
cg03272877_NEK4	0.000432145	0.000652564	0.663591049	M1	Female	trans
cg23603082_MIR140	0.000432145	0.000652564	-0.366550309	M1	Female	trans
cg09534232_RTP1	0.000432145	0.000652564	-0.521857366	M1	Female	trans
cg11500903_MUC15	0.000432146	0.000652564	-0.530382074	M1	Female	trans
cg02401524_ENSG00000240197	0.000432147	0.000652565	-0.477249644	M1	Female	trans
cg03741862_IGLV5-37	0.000432151	0.000652569	0.334563651	M1	Female	trans
cg20638896_RGS19	0.000432151	0.000652569	-0.740634357	M1	Female	trans
cg09623464_YWHAB	0.000432153	0.000652571	-0.50171045	M1	Female	trans
cg12116192_CYP2B6	0.000432154	0.000652571	0.488388909	M1	Female	trans
cg11608893_APOA4	0.000432155	0.000652572	-0.488149743	M1	Female	trans
cg26034147_ENSG00000215512	0.000432155	0.000652572	-0.282881867	M1	Female	trans
cg10905987_TP53TG5	0.00043216	0.000652577	-0.435495965	M1	Female	trans
cg25566507_DEFA10P	0.00043216	0.000652577	-0.438775942	M1	Female	trans
cg13375352_NRG4	0.000432161	0.000652577	0.68548553	M1	Female	trans
cg23409591_BAZ2A	0.000432161	0.000652577	-0.442420465	M1	Female	trans
cg03549208_TNFSF18	0.000432163	0.000652579	-0.446087317	M1	Female	trans
cg12431087_B3GNT3	0.000432164	0.00065258	-0.584570028	M1	Female	trans
cg00413587_ENSG00000215237	0.000432165	0.00065258	-0.389601254	M1	Female	trans
cg03220912_PANK2	0.000432174	0.000652592	-0.426721534	M1	Female	trans
cg05253283_RPS29P2	0.000432177	0.000652597	0.393878353	M1	Female	trans
cg26972832_MTUS2-AS1	0.000432182	0.000652602	-0.487098924	M1	Female	trans
cg11760280_OR2AP1	0.000432182	0.000652602	-0.502807215	M1	Female	trans
cg20295071_NUPR2	0.000432185	0.000652604	0.325496327	M1	Female	trans
cg04244873_RPS20P24	0.000432185	0.000652604	-0.991100136	M1	Female	trans
cg20033591_HNRNPA1P64	0.000432185	0.000652604	-0.229535164	M1	Female	trans
cg27457427_CLEC18C	0.000432186	0.000652605	-0.3728336	M1	Female	trans
cg19586889_THOC6	0.000432187	0.000652605	0.43607424	M1	Female	trans
cg02351219_NDUFS5P2	0.000432188	0.000652605	-0.486882748	M1	Female	trans
cg25905192_AHNAK2	0.000432189	0.000652606	-0.561857831	M1	Female	trans
cg23798064_ENSG00000241804	0.000432193	0.000652611	-0.423657212	M1	Female	trans
cg19866584_CHCHD4P4	0.0004322	0.000652621	-0.395490921	M1	Female	trans
cg18087761_TBPL1	0.000432204	0.000652625	-0.455415597	M1	Female	trans
cg02621613_RN7SKP297	0.000432204	0.000652625	-0.423886887	M1	Female	trans
cg14631896_OR8K5	0.000432211	0.000652635	-0.456008818	M1	Female	trans
cg13127920_PLSCR5	0.000432212	0.000652635	-0.331851652	M1	Female	trans
cg03036575_IL2	0.000432215	0.000652639	-0.389421896	M1	Female	trans
cg09476440_ENSG00000234432	0.000432218	0.000652642	0.38596611	M1	Female	trans
cg10747979_DRAXIN	0.000432219	0.000652642	-0.514276344	M1	Female	trans
cg03734225_BIN2P1	0.000432219	0.000652642	-0.486419015	M1	Female	trans
cg14864044_AKAP9	0.000432219	0.000652642	-0.477133714	M1	Female	trans
cg17431460_RNU6-563P	0.000432221	0.000652643	-0.347081244	M1	Female	trans
cg17121694_MASP2	0.000432225	0.000652649	-0.335947215	M1	Female	trans
cg14014665_HMCES	0.000432226	0.000652649	0.423524987	M1	Female	trans
cg08776711_MAP3K14	0.000432226	0.000652649	-0.48928695	M1	Female	trans
cg09563600_RN7SKP139	0.000432227	0.000652649	-0.093940271	M1	Female	trans
cg23370820_ENSG00000213080	0.000432228	0.000652649	-0.572276729	M1	Female	trans
cg26340737_P2RX2	0.000432228	0.000652649	0.517965551	M1	Female	trans
cg10236264_CHCHD4P4	0.00043223	0.000652652	-0.389061289	M1	Female	trans
cg01534242_RPL23AP26	0.000432235	0.000652656	-0.325641943	M1	Female	trans
cg05669210_H4C10P	0.000432236	0.000652656	0.321453184	M1	Female	trans
cg10254698_NKX6-2	0.000432236	0.000652656	-0.540935091	M1	Female	trans
cg05597431_ENSG00000243483	0.000432236	0.000652656	-0.436834611	M1	Female	trans
cg13302528_DGAT2L7P	0.000432237	0.000652656	-0.445051528	M1	Female	trans
cg19713460_LINC01710	0.000432237	0.000652656	0.523044206	M1	Female	trans
cg26337010_RPL24P7	0.000432238	0.000652656	-0.551268428	M1	Female	trans
cg05818394_TSPEAR-AS2	0.000432238	0.000652656	0.567348355	M1	Female	trans
cg01008267_FSD1L	0.000432239	0.000652656	-0.489877412	M1	Female	trans
cg18786324_RNU6-1267P	0.00043224	0.000652657	-0.337283496	M1	Female	trans
cg04240809_IFIT1B	0.00043224	0.000652657	0.528484947	M1	Female	trans
cg00032637_RNA5SP41	0.000432242	0.000652658	-0.421247765	M1	Female	trans
cg16626067_TRMT61A	0.000432244	0.00065266	-0.582514988	M1	Female	trans
cg16247465_DPP4-DT	0.000432246	0.000652662	-0.422822254	M1	Female	trans
cg06597895_RPL36AP54	0.000432248	0.000652663	-0.404694235	M1	Female	trans
cg04492287_RANGAP1	0.000432248	0.000652663	-0.486896309	M1	Female	trans
cg11900509_ENSG00000224658	0.000432249	0.000652663	-0.503217243	M1	Female	trans
cg19074709_SHISA8	0.000432251	0.000652666	-0.339234313	M1	Female	trans
cg13208584_HNRNPA1P47	0.000432255	0.00065267	-0.76459648	M1	Female	trans
cg01521225_COMTD1	0.000432256	0.00065267	-0.446025617	M1	Female	trans
cg08662043_RNU2-36P	0.000432256	0.00065267	-0.626445221	M1	Female	trans
cg18359338_ENSG00000227192	0.000432256	0.00065267	0.410951991	M1	Female	trans
cg18592447_ENSG00000234658	0.000432257	0.00065267	0.592623798	M1	Female	trans
cg15515197_CSAG1	0.000432257	0.00065267	0.477793813	M1	Female	trans
cg02897385_ENSG00000179755	0.000432258	0.000652671	-0.389756508	M1	Female	trans
cg10629128_CALML3	0.000432262	0.000652675	-0.411357791	M1	Female	trans
cg21181453_RPS26P39	0.000432262	0.000652675	0.443981977	M1	Female	trans
cg24520968_DIS3L2P1	0.000432266	0.000652678	-0.382847226	M1	Female	trans
cg21073223_RPL5P19	0.000432266	0.000652678	-0.355313656	M1	Female	trans
cg02877478_SFMBT2	0.00043227	0.000652684	0.369403375	M1	Female	trans
cg02720442_GPR78	0.000432271	0.000652684	0.431260128	M1	Female	trans
cg13500029_NOCT	0.000432271	0.000652684	-0.331221422	M1	Female	trans
cg05577657_ADH4	0.000432274	0.000652687	-0.532266231	M1	Female	trans
cg18517266_DDX43	0.000432274	0.000652687	0.513247267	M1	Female	trans
cg10180404_POT1-AS1	0.000432275	0.000652687	0.476075509	M1	Female	trans
cg17163363_PTMAP3	0.000432277	0.00065269	-0.426654631	M1	Female	trans
cg03684644_CXCL14	0.000432278	0.00065269	-0.592433626	M1	Female	trans
cg10399333_TSPEAR-AS2	0.000432279	0.000652691	0.499736672	M1	Female	trans
cg01176826_PKDREJ	0.00043228	0.000652691	1.116348922	M1	Female	trans
cg13117792_ATP6V0D2	0.000432282	0.000652693	-0.405908375	M1	Female	trans
cg17401373_ART3	0.000432283	0.000652694	-0.454219687	M1	Female	trans
cg10172250_FTCD-AS1	0.000432284	0.000652694	-0.56202404	M1	Female	trans
cg03332734_SND1	0.000432284	0.000652694	-0.360210202	M1	Female	trans
cg22314681_RNA5SP307	0.000432294	0.000652708	-0.348351791	M1	Female	trans
cg07164224_TMEM45A	0.000432295	0.000652709	0.437776834	M1	Female	trans
cg27025738_FAM170B	0.000432297	0.000652709	-0.431428195	M1	Female	trans
cg03964373_ENSG00000231054	0.000432297	0.000652709	-0.507766601	M1	Female	trans
cg18593727_ENSG00000227680	0.000432298	0.000652709	-0.541584253	M1	Female	trans
cg16027775_XAGE1A	0.000432302	0.000652714	0.448418057	M1	Female	trans
cg16027775_XAGE1B	0.000432302	0.000652714	0.448418057	M1	Female	trans
cg05914150_HOXA5	0.000432304	0.000652714	-0.423808763	M1	Female	trans
cg06384533_LINC02542	0.000432304	0.000652714	0.452588275	M1	Female	trans
cg13957457_ENSG00000234941	0.000432304	0.000652714	-0.569693182	M1	Female	trans
cg08524072_MTCO2P23	0.000432307	0.000652718	-0.350014771	M1	Female	trans
cg14999291_MIR365A	0.000432308	0.000652718	0.428980314	M1	Female	trans
cg27017993_ZNF622P1	0.000432309	0.000652718	-0.310031667	M1	Female	trans
cg20189053_CAMK2N2	0.000432313	0.00065272	-0.435169436	M1	Female	trans
cg16481961_GEMIN7P1	0.000432317	0.00065272	0.488483774	M1	Female	trans
cg16481961_ENSG00000226323	0.000432317	0.00065272	0.488483774	M1	Female	trans
cg16481961_ENSG00000226405	0.000432317	0.00065272	0.488483774	M1	Female	trans
cg16481961_MIR218-2	0.000432317	0.00065272	0.221207237	M1	Female	trans
cg16481961_TRBV23OR9-2	0.000432317	0.00065272	0.163910749	M1	Female	trans
cg16481961_RN7SKP172	0.000432317	0.00065272	0.438213509	M1	Female	trans
cg16481961_DAOA	0.000432317	0.00065272	0.327821498	M1	Female	trans
cg16481961_Y_RNA	0.000432317	0.00065272	0.327821498	M1	Female	trans
cg16481961_RN7SKP27	0.000432317	0.00065272	0.346696637	M1	Female	trans
cg16481961_MAGEB6	0.000432317	0.00065272	0.346696637	M1	Female	trans
cg04544994_ENSG00000236132	0.000432319	0.00065272	-0.52133093	M1	Female	trans
cg09809224_ASB15	0.00043232	0.00065272	-0.726941643	M1	Female	trans
cg14203970_MSC-AS1	0.00043232	0.00065272	-0.315157781	M1	Female	trans
cg20434926_MSLN	0.00043232	0.00065272	-0.531601642	M1	Female	trans
cg03012203_HMGB3P13	0.000432323	0.00065272	-0.523984038	M1	Female	trans
cg13868026_GRAPL	0.000432323	0.00065272	-0.355152969	M1	Female	trans
cg24377657_IGLV3-12	0.000432323	0.00065272	0.364102613	M1	Female	trans
cg27316710_PDE4DIPP10	0.000432324	0.00065272	-0.624335764	M1	Female	trans
cg00247094_NDRG4	0.000432327	0.00065272	-0.55848988	M1	Female	trans
cg15593298_SOCS4	0.000432327	0.00065272	0.536272519	M1	Female	trans
cg12343913_SPRY4-AS1	0.000432327	0.00065272	-0.326386303	M1	Female	trans
cg02805689_ENSG00000237606	0.000432328	0.00065272	-0.413595519	M1	Female	trans
cg18892258_LINC01142	0.00043233	0.00065272	-0.192355733	M1	Female	trans
cg18892258_DEFB131A	0.00043233	0.00065272	-0.332340089	M1	Female	trans
cg18892258_CSPG4P4Y	0.00043233	0.00065272	-0.332340089	M1	Female	trans
cg18892258_NME2P3	0.00043233	0.00065272	-0.468255886	M1	Female	trans
cg18892258_VN1R6P	0.00043233	0.00065272	-0.468255886	M1	Female	trans
cg18892258_ENSG00000200969	0.00043233	0.00065272	-0.468255886	M1	Female	trans
cg18892258_ENSG00000226973	0.00043233	0.00065272	-0.468255886	M1	Female	trans
cg18892258_ENSG00000227062	0.00043233	0.00065272	-0.468255886	M1	Female	trans
cg18892258_ENSG00000225477	0.00043233	0.00065272	-0.272372766	M1	Female	trans
cg25740301_ANHX	0.000432331	0.00065272	0.718411168	M1	Female	trans
cg11091734_RCBTB2P1	0.000432331	0.00065272	-0.364378158	M1	Female	trans
cg02953382_PADI4	0.000432335	0.000652724	0.483739475	M1	Female	trans
cg20375654_REPIN1-AS1	0.000432336	0.000652724	-0.400910807	M1	Female	trans
cg10817223_TLR8-AS1	0.000432336	0.000652724	-0.411756273	M1	Female	trans
cg08295429_VSIG2	0.000432337	0.000652724	-0.315878358	M1	Female	trans
cg22535327_U8	0.000432338	0.000652725	-0.320777968	M1	Female	trans
cg15888274_LINC01249	0.000432339	0.000652725	0.447251375	M1	Female	trans
cg05162456_MTCO1P19	0.00043234	0.000652725	-0.411138077	M1	Female	trans
cg22750960_ENSG00000230575	0.00043234	0.000652725	-0.324019034	M1	Female	trans
cg05577657_GAPDHP74	0.00043234	0.000652725	-0.542640763	M1	Female	trans
cg24202000_ACRV1	0.000432343	0.000652729	-0.536042098	M1	Female	trans
cg14786880_SLC24A3-AS1	0.000432344	0.000652729	-0.411701069	M1	Female	trans
cg19412031_NAIF1	0.000432346	0.000652731	-0.435033584	M1	Female	trans
cg14999291_ENSG00000227217	0.000432347	0.000652731	0.179461818	M1	Female	trans
cg08245275_MIOX	0.000432347	0.000652731	-0.295975132	M1	Female	trans
cg14861778_ENSG00000222032	0.000432349	0.000652733	-0.54087195	M1	Female	trans
cg01843742_ENSG00000233565	0.00043235	0.000652734	-0.242810149	M1	Female	trans
cg15702483_RPS2P7	0.000432351	0.000652734	-0.480391189	M1	Female	trans
cg06322601_MFSD10	0.000432352	0.000652735	-0.381002906	M1	Female	trans
cg16062368_MIR491	0.000432355	0.000652738	-0.314357273	M1	Female	trans
cg04735964_LINC01400	0.000432358	0.000652742	-0.490027982	M1	Female	trans
cg12878716_ZBED6CL	0.00043236	0.000652743	-0.692749982	M1	Female	trans
cg04520169_TRGV6	0.00043236	0.000652743	0.319200214	M1	Female	trans
cg22795583_ENSG00000219409	0.000432361	0.000652743	-0.348562919	M1	Female	trans
cg09081941_RPS16P8	0.000432362	0.000652744	-0.625253123	M1	Female	trans
cg23877043_OR2T12	0.000432363	0.000652745	-0.684596033	M1	Female	trans
cg25102279_CTSE	0.000432364	0.000652745	-0.222125428	M1	Female	trans
cg12589350_RPL26P34	0.000432364	0.000652745	-0.419437309	M1	Female	trans
cg03044157_RSPH6A	0.000432367	0.000652748	-0.374382547	M1	Female	trans
cg20112827_FAM86B1	0.000432371	0.000652753	-0.412042543	M1	Female	trans
cg01019631_CAMK2B	0.000432371	0.000652753	-0.445465151	M1	Female	trans
cg20952901_FOXJ1	0.000432372	0.000652753	-0.456113355	M1	Female	trans
cg17186592_AHCYP5	0.000432374	0.000652755	0.397381945	M1	Female	trans
cg19485103_MYL6P2	0.000432375	0.000652756	-0.564166842	M1	Female	trans
cg11170468_ENSG00000224738	0.000432383	0.000652763	-0.459431472	M1	Female	trans
cg05898161_KRTAP6-2	0.000432386	0.000652763	-0.427245952	M1	Female	trans
cg05898161_LINC00229	0.000432386	0.000652763	-0.264030527	M1	Female	trans
cg05898161_ENSG00000227493	0.000432386	0.000652763	-0.427245952	M1	Female	trans
cg05898161_ENSG00000229858	0.000432386	0.000652763	-0.286498415	M1	Female	trans
cg05898161_SNORD42A	0.000432386	0.000652763	-0.60197502	M1	Female	trans
cg05898161_LINC01677	0.000432386	0.000652763	-0.60197502	M1	Female	trans
cg05898161_HOXC13	0.000432386	0.000652763	-0.190785656	M1	Female	trans
cg05898161_MIR1185-2	0.000432386	0.000652763	-0.60197502	M1	Female	trans
cg05898161_ENSG00000237445	0.000432386	0.000652763	-0.60197502	M1	Female	trans
cg05898161_ENSG00000241777	0.000432386	0.000652763	-0.60197502	M1	Female	trans
cg13969584_TMSB4XP2	0.00043239	0.000652768	0.355914955	M1	Female	trans
cg15160746_ENSG00000228272	0.000432391	0.000652769	-0.539012084	M1	Female	trans
cg11718675_LRTM1	0.000432394	0.00065277	-0.331259458	M1	Female	trans
cg04970495_LINC02817	0.000432394	0.00065277	-0.290447375	M1	Female	trans
cg13935919_ENSG00000238009	0.0004324	0.000652779	-0.633698609	M1	Female	trans
cg25855415_POLM	0.000432401	0.000652779	0.461714502	M1	Female	trans
cg18054408_CCDC148-AS1	0.000432402	0.000652779	-0.363468136	M1	Female	trans
cg20942887_SLC5A4	0.000432404	0.000652781	-0.27945459	M1	Female	trans
cg27399957_LINC01772	0.000432406	0.000652784	-0.556034851	M1	Female	trans
cg05145947_RNA5SP450	0.000432408	0.000652785	-0.569041073	M1	Female	trans
cg06379856_PUDPP3	0.000432408	0.000652786	-0.439464906	M1	Female	trans
cg25855415_GAK	0.000432411	0.000652789	0.455461857	M1	Female	trans
cg20505445_RNASEK	0.000432412	0.000652789	-0.579373904	M1	Female	trans
cg00471162_ZNF735	0.000432415	0.000652792	-0.356412002	M1	Female	trans
cg20615820_PRRX1	0.000432417	0.000652794	-0.387554555	M1	Female	trans
cg01744396_PBX2	0.000432419	0.000652796	0.435557423	M1	Female	trans
cg01920698_MIR561	0.000432419	0.000652796	-0.585254949	M1	Female	trans
cg24473292_ENSG00000235377	0.000432421	0.000652796	-0.327522652	M1	Female	trans
cg21668166_ENSG00000228174	0.000432421	0.000652796	-0.525540807	M1	Female	trans
cg14609104_RN7SKP128	0.000432423	0.000652797	-0.268758736	M1	Female	trans
cg09162333_TSPAN17	0.000432424	0.000652798	-0.519581621	M1	Female	trans
cg02701825_TCN2	0.000432425	0.000652799	-0.524056723	M1	Female	trans
cg16559275_DPP10-AS2	0.000432426	0.000652799	0.493478801	M1	Female	trans
cg13922901_CNTN4	0.000432428	0.000652802	0.57778979	M1	Female	trans
cg21129360_YBEY	0.000432432	0.000652807	-0.389419531	M1	Female	trans
cg23893635_GTF2IP5	0.000432433	0.000652808	-0.415025727	M1	Female	trans
cg00256632_LINC02532	0.000432434	0.000652808	-0.338039013	M1	Female	trans
cg00218134_POLDIP2	0.000432435	0.000652808	-0.402920649	M1	Female	trans
cg10288502_MCF2	0.000432435	0.000652808	-0.393482844	M1	Female	trans
cg01864029_DFFBP1	0.000432437	0.000652809	-0.439389838	M1	Female	trans
cg22333846_LYG2	0.000432442	0.000652815	0.482473921	M1	Female	trans
cg27375966_DOP1B	0.000432442	0.000652815	-0.533578699	M1	Female	trans
cg13973727_ZNF208	0.000432445	0.000652818	-0.357905909	M1	Female	trans
cg16569407_ADGRG3	0.000432448	0.000652822	-0.677789046	M1	Female	trans
cg04243292_ELANE	0.000432449	0.000652822	-0.614820962	M1	Female	trans
cg15025375_NPY5R	0.000432449	0.000652822	-0.411309282	M1	Female	trans
cg04296540_ZSWIM7	0.00043245	0.000652822	0.411431789	M1	Female	trans
cg13628022_Y_RNA	0.000432451	0.000652822	0.625152231	M1	Female	trans
cg11921348_ENSG00000224256	0.000432451	0.000652822	-0.533002976	M1	Female	trans
cg04938082_RNU5A-8P	0.000432455	0.000652827	-0.427234406	M1	Female	trans
cg02478179_GPR32	0.000432457	0.00065283	0.509801165	M1	Female	trans
cg10411658_JAKMIP2	0.000432458	0.00065283	-0.328834867	M1	Female	trans
cg17918676_KIF26A	0.000432458	0.00065283	-0.456335742	M1	Female	trans
cg19822596_ATP5MC1P1	0.000432459	0.00065283	0.650455178	M1	Female	trans
cg26329715_PLCH2	0.000432463	0.000652836	-0.40651041	M1	Female	trans
cg06952660_SDK2	0.000432466	0.000652838	-0.56922857	M1	Female	trans
cg07200348_ENSG00000233175	0.000432466	0.000652838	-0.419755948	M1	Female	trans
cg13401386_ENSG00000242611	0.000432467	0.000652838	-0.456891583	M1	Female	trans
cg18626478_PIK3CG	0.000432469	0.000652841	0.392927657	M1	Female	trans
cg00743325_ENSG00000234740	0.000432471	0.000652843	3.787444158	M1	Female	trans
cg24024505_ENSG00000224365	0.000432473	0.000652844	-0.457181712	M1	Female	trans
cg20025033_ATP6V0A4	0.000432473	0.000652844	-0.671262182	M1	Female	trans
cg15485670_LINC00905	0.000432473	0.000652844	0.578022079	M1	Female	trans
cg12580503_NEK2P4	0.000432476	0.000652846	-0.441866956	M1	Female	trans
cg24337090_SNX22	0.000432477	0.000652847	-0.376112709	M1	Female	trans
cg19640231_FADS1	0.000432477	0.000652847	-0.314334423	M1	Female	trans
cg19678863_CDH22	0.000432479	0.000652849	-0.587215709	M1	Female	trans
cg07022956_ELOCP28	0.000432491	0.000652866	-0.275613397	M1	Female	trans
cg25149516_LGALS17A	0.000432492	0.000652867	-0.610610952	M1	Female	trans
cg10835559_RNA5SP393	0.000432501	0.000652878	-0.569440005	M1	Female	trans
cg05181354_CRTAC1	0.000432504	0.000652882	-0.326517129	M1	Female	trans
cg26307193_SLC12A5	0.000432504	0.000652882	-0.380795067	M1	Female	trans
cg04195855_GRIN2D	0.000432505	0.000652883	-0.445176413	M1	Female	trans
cg20615820_FGF7P7	0.000432508	0.000652885	-0.461312008	M1	Female	trans
cg11347582_SH3BP5	0.000432508	0.000652885	-0.494377756	M1	Female	trans
cg13626246_PPIAP74	0.00043251	0.000652886	0.632797779	M1	Female	trans
cg09673061_ENSG00000232886	0.00043251	0.000652886	-0.440502076	M1	Female	trans
cg04728840_RPL23AP43	0.000432518	0.000652898	-0.494689166	M1	Female	trans
cg17792994_DDX47	0.000432522	0.000652901	-0.455737257	M1	Female	trans
cg06330034_ENSG00000236948	0.000432522	0.000652901	0.51796915	M1	Female	trans
cg16551849_PRG3	0.000432522	0.000652901	-0.780297777	M1	Female	trans
cg09987517_TPT1P7	0.000432523	0.000652901	-0.361270575	M1	Female	trans
cg24530480_PSME2P2	0.000432524	0.000652902	0.53044406	M1	Female	trans
cg11560603_ISG15	0.000432525	0.000652902	-0.432620717	M1	Female	trans
cg13911269_RPS29P6	0.000432526	0.000652902	0.275657344	M1	Female	trans
cg11192140_SNORD74B	0.000432526	0.000652902	0.472972882	M1	Female	trans
cg20252529_FMN2	0.000432527	0.000652902	-0.501162853	M1	Female	trans
cg13028038_CLEC18C	0.000432529	0.000652904	-0.698025408	M1	Female	trans
cg23402755_ELOCP28	0.00043253	0.000652905	-0.297009103	M1	Female	trans
cg04198854_LMO7DN-IT1	0.000432533	0.00065291	-0.368170784	M1	Female	trans
cg05715917_HOXA1	0.000432536	0.000652912	-0.401970439	M1	Female	trans
cg02001279_ZNF296	0.000432542	0.000652918	-0.446710114	M1	Female	trans
cg08296131_PLCL2	0.000432543	0.000652918	-0.52706728	M1	Female	trans
cg03397234_ENSG00000241499	0.000432543	0.000652918	0.507973438	M1	Female	trans
cg13917481_POU5F1P3	0.000432543	0.000652918	-0.414536556	M1	Female	trans
cg07235343_FBXW8	0.000432544	0.000652918	-0.352339962	M1	Female	trans
cg10185835_RPL23AP66	0.000432545	0.000652918	-0.384236463	M1	Female	trans
cg20973649_BTBD8	0.000432545	0.000652918	-0.424967572	M1	Female	trans
cg04739200_ENSG00000237087	0.000432547	0.000652921	-0.43804634	M1	Female	trans
cg01817521_POLR2L	0.000432549	0.000652923	-0.420646901	M1	Female	trans
cg03697541_CGB2	0.00043255	0.000652924	-0.232335902	M1	Female	trans
cg25479848_PXMP4	0.000432552	0.000652926	0.40579779	M1	Female	trans
cg20540806_SHF	0.000432553	0.000652927	0.327533395	M1	Female	trans
cg20516643_RN7SKP128	0.000432555	0.000652929	-0.287231538	M1	Female	trans
cg16914890_FGF12-AS2	0.000432557	0.00065293	0.440614264	M1	Female	trans
cg09456758_IL10RB	0.000432559	0.000652932	-0.527253526	M1	Female	trans
cg04398972_ENSG00000240015	0.000432564	0.000652939	0.446041255	M1	Female	trans
cg26419656_MIR1302-6	0.000432565	0.000652939	0.259574761	M1	Female	trans
cg04665311_HSPA8P16	0.000432569	0.000652946	-0.491782079	M1	Female	trans
cg12717664_MIR633	0.000432574	0.000652951	-0.358093119	M1	Female	trans
cg00000155_ENSG00000225879	0.000432577	0.000652954	-0.614108416	M1	Female	trans
cg05036535_ENSG00000227192	0.000432577	0.000652954	-0.499856471	M1	Female	trans
cg19952435_FOXP4	0.000432578	0.000652954	-0.647178913	M1	Female	trans
cg17855264_PIP5K1C	0.000432583	0.000652961	-0.518079949	M1	Female	trans
cg23740016_N4BP3	0.000432585	0.000652962	-0.43758379	M1	Female	trans
cg09575750_TERF1	0.000432586	0.000652964	-0.427444128	M1	Female	trans
cg09584521_ODF3L2	0.00043259	0.000652968	-0.581010439	M1	Female	trans
cg24259615_RNA5SP246	0.000432591	0.000652968	-0.441896517	M1	Female	trans
cg09476440_AGGF1P3	0.000432591	0.000652968	-0.424146359	M1	Female	trans
cg23038277_CRIP1P3	0.000432592	0.000652969	0.409035163	M1	Female	trans
cg10040153_TRHDE-AS1	0.000432598	0.000652976	-0.511107658	M1	Female	trans
cg19160975_LINC01628	0.000432598	0.000652976	0.566832548	M1	Female	trans
cg13714644_GDF9	0.000432599	0.000652977	0.388544593	M1	Female	trans
cg10803871_C11orf53	0.000432601	0.000652978	-0.578074974	M1	Female	trans
cg03741931_ENSG00000212624	0.000432602	0.000652978	-0.353814992	M1	Female	trans
cg15792487_ENSG00000240441	0.000432603	0.000652978	0.57031633	M1	Female	trans
cg23461216_CLDN15	0.000432603	0.000652978	-0.420429508	M1	Female	trans
cg16604118_ATAD3C	0.000432604	0.000652978	-0.312165497	M1	Female	trans
cg02303400_NSA2P5	0.000432605	0.000652978	-0.395846686	M1	Female	trans
cg09299773_RNA5SP245	0.000432606	0.000652978	-0.419846283	M1	Female	trans
cg02281699_PANTR1	0.000432609	0.000652978	-0.376753364	M1	Female	trans
cg12655250_CRACD	0.00043261	0.000652978	-0.649956639	M1	Female	trans
cg10106857_IMPDH1P9	0.000432611	0.000652978	0.523681701	M1	Female	trans
cg08515884_ENSG00000225718	0.000432611	0.000652978	-0.478810504	M1	Female	trans
cg14620839_ABCC11	0.000432615	0.000652978	-0.353494748	M1	Female	trans
cg24605553_ENSG00000235119	0.000432615	0.000652978	0.606471082	M1	Female	trans
cg17096979_RBMY1B	0.000432615	0.000652978	-0.453930348	M1	Female	trans
cg12593541_RNU6-174P	0.000432616	0.000652978	0.515039854	M1	Female	trans
cg04072177_CHST2	0.000432617	0.000652978	-0.386151984	M1	Female	trans
cg05931497_FGF7P2	0.000432619	0.000652978	-0.114746586	M1	Female	trans
cg05931497_Y_RNA	0.000432619	0.000652978	-0.52793912	M1	Female	trans
cg05931497_ENSG00000232958	0.000432619	0.000652978	-0.224582153	M1	Female	trans
cg05931497_RNU6-627P	0.000432619	0.000652978	-0.588502381	M1	Female	trans
cg05931497_OTOS	0.000432619	0.000652978	-0.394943993	M1	Female	trans
cg05931497_RNU1-76P	0.000432619	0.000652978	-0.588502381	M1	Female	trans
cg05931497_LINC01626	0.000432619	0.000652978	-0.588502381	M1	Female	trans
cg05931497_FABP12P1	0.000432619	0.000652978	-0.588502381	M1	Female	trans
cg05931497_DEFB128	0.000432619	0.000652978	-0.588502381	M1	Female	trans
cg05931497_ENSG00000228167	0.000432619	0.000652978	-0.588502381	M1	Female	trans
cg05931497_ENSG00000229013	0.000432619	0.000652978	-0.588502381	M1	Female	trans
cg05931497_ENSG00000234638	0.000432619	0.000652978	-0.588502381	M1	Female	trans
cg05931497_NTM-IT	0.000432619	0.000652978	-0.417683877	M1	Female	trans
cg05931497_RN7SL305P	0.000432619	0.000652978	-0.417683877	M1	Female	trans
cg01143454_NANOGP6	0.000432619	0.000652978	-0.665165828	M1	Female	trans
cg02589878_XKRYP2	0.00043262	0.000652978	-0.476977485	M1	Female	trans
cg02589878_XKRYP1	0.00043262	0.000652978	-0.476977485	M1	Female	trans
cg21662240_MRE11P1	0.000432623	0.000652982	-0.504676748	M1	Female	trans
cg13728149_B3GNT6	0.000432624	0.000652982	-0.464225126	M1	Female	trans
cg19478400_ALDH1L2	0.000432626	0.000652985	-0.446666328	M1	Female	trans
cg19498912_MUC7	0.000432627	0.000652985	-0.448552856	M1	Female	trans
cg08994981_AHNAK2	0.000432629	0.000652987	-0.645816344	M1	Female	trans
cg18864926_MIR215	0.000432629	0.000652987	-0.506890834	M1	Female	trans
cg11681913_SBK1	0.00043263	0.000652987	-0.52197691	M1	Female	trans
cg05669210_GAR1	0.000432632	0.000652989	0.340755988	M1	Female	trans
cg18245770_PPP4R4	0.000432634	0.00065299	-0.480267585	M1	Female	trans
cg23296665_ZNF449	0.000432634	0.00065299	-0.845020076	M1	Female	trans
cg13646545_ASTN1	0.000432635	0.000652991	-0.803889998	M1	Female	trans
cg07204005_IGLV5-37	0.000432637	0.000652993	0.432999018	M1	Female	trans
cg12291533_KIR2DL1	0.000432638	0.000652993	-0.474674521	M1	Female	trans
cg07140455_AURKB	0.000432641	0.000652998	-0.449287329	M1	Female	trans
cg21477985_ENSG00000199566	0.000432643	0.000653	1.199608023	M1	Female	trans
cg03023681_ENSG00000229668	0.000432645	0.000653001	-0.416947689	M1	Female	trans
cg02656169_GKAP1	0.000432646	0.000653001	-0.490568793	M1	Female	trans
cg01744396_CNR1	0.000432646	0.000653001	0.3228401	M1	Female	trans
cg18834259_ZNF114	0.000432647	0.000653001	0.418076367	M1	Female	trans
cg13073629_CNOT7P2	0.000432648	0.000653002	-0.431402852	M1	Female	trans
cg23579481_MIR647	0.000432648	0.000653002	-0.318177137	M1	Female	trans
cg26890309_TMEM95	0.000432649	0.000653003	-0.530815304	M1	Female	trans
cg11104828_RN7SKP9	0.00043265	0.000653003	-0.560398463	M1	Female	trans
cg12308577_RNU6-984P	0.000432651	0.000653003	-0.468168897	M1	Female	trans
cg11390628_LILRA1	0.000432651	0.000653003	-0.71548092	M1	Female	trans
cg23365999_WASF1	0.000432652	0.000653003	-0.454876907	M1	Female	trans
cg12591460_NAP1L6P	0.000432653	0.000653004	-0.475601181	M1	Female	trans
cg13191285_TFF1	0.000432656	0.000653005	-0.484868527	M1	Female	trans
cg06345712_ROS1	0.000432656	0.000653005	0.575771323	M1	Female	trans
cg08771408_TAF7L	0.000432657	0.000653005	-0.33081693	M1	Female	trans
cg00859434_DNAJA1P6	0.000432657	0.000653005	0.650497721	M1	Female	trans
cg09476440_FARSA	0.000432657	0.000653005	0.417917545	M1	Female	trans
cg12910951_CDCA3	0.000432662	0.000653012	0.575210677	M1	Female	trans
cg04667681_RN7SL481P	0.000432664	0.000653014	-0.359484255	M1	Female	trans
cg03637781_USP17L3	0.000432664	0.000653014	0.360489954	M1	Female	trans
cg01569860_ACBD6	0.000432666	0.000653015	-0.456863238	M1	Female	trans
cg15706017_ICAM5	0.000432669	0.000653019	-0.535555415	M1	Female	trans
cg03332734_DHRSX	0.000432671	0.000653021	-0.342859875	M1	Female	trans
cg05153416_STUM	0.000432672	0.000653022	-0.449900156	M1	Female	trans
cg10877442_ENSG00000225884	0.000432674	0.000653023	-0.477845197	M1	Female	trans
cg01091214_ENSG00000228132	0.000432677	0.000653027	0.38058718	M1	Female	trans
cg01974213_RPL26P15	0.000432684	0.000653036	-0.424370633	M1	Female	trans
cg08268925_ENSG00000206647	0.000432684	0.000653036	-0.439304241	M1	Female	trans
cg12877532_KRT18P17	0.000432689	0.000653042	-0.384608784	M1	Female	trans
cg15672365_ABCA3	0.000432691	0.000653044	-0.519553385	M1	Female	trans
cg21029378_RNU6-984P	0.000432692	0.000653045	0.47414079	M1	Female	trans
cg22350135_RPL35AP34	0.000432693	0.000653046	-0.386003361	M1	Female	trans
cg05061813_TANC1	0.000432694	0.000653046	-0.394624114	M1	Female	trans
cg27560690_ENSG00000216621	0.000432695	0.000653047	-0.471472076	M1	Female	trans
cg19124160_MIR1250	0.000432701	0.000653054	-0.429097616	M1	Female	trans
cg07825114_RBMX2P2	0.000432701	0.000653054	0.390081286	M1	Female	trans
cg15074728_PRSS40B	0.000432702	0.000653055	-1.290773407	M1	Female	trans
cg15353666_ENSG00000232710	0.000432706	0.00065306	-0.492752942	M1	Female	trans
cg03220912_NBAS	0.00043271	0.000653064	-0.430283245	M1	Female	trans
cg09221605_ENSG00000226500	0.000432711	0.000653065	-0.323448345	M1	Female	trans
cg00661998_ENSG00000196390	0.000432711	0.000653065	-0.38082178	M1	Female	trans
cg15114510_OR1E1	0.000432712	0.000653065	-0.451113852	M1	Female	trans
cg26690956_MAP3K3	0.000432712	0.000653065	-0.628554628	M1	Female	trans
cg04181991_SHISA7	0.000432713	0.000653065	-0.410931294	M1	Female	trans
cg04667681_RNA5SP494	0.000432714	0.000653066	-0.399533474	M1	Female	trans
cg18763326_BARX2	0.00043272	0.000653073	0.55087236	M1	Female	trans
cg21186955_TOMM22P2	0.00043272	0.000653073	0.467264784	M1	Female	trans
cg26338386_OR10H5	0.000432723	0.000653075	-0.585080456	M1	Female	trans
cg04949981_C7orf33	0.000432723	0.000653075	-0.411092963	M1	Female	trans
cg12840361_ABHD14B	0.000432725	0.000653078	-0.469472103	M1	Female	trans
cg20571761_JAML	0.000432729	0.000653082	-0.438994048	M1	Female	trans
cg26543311_PTGDR2	0.00043273	0.000653082	-0.362589224	M1	Female	trans
cg18266472_ENSG00000230769	0.00043273	0.000653082	0.36500242	M1	Female	trans
cg12559988_RPS20P24	0.00043273	0.000653082	-0.487291089	M1	Female	trans
cg15469284_OR51A10P	0.000432732	0.000653083	-0.369869748	M1	Female	trans
cg09999381_C10orf90	0.000432735	0.000653086	-0.285424796	M1	Female	trans
cg02799565_ENSG00000232111	0.000432739	0.000653091	-0.431225708	M1	Female	trans
cg17356557_ENSG00000226573	0.00043274	0.000653092	-0.198039705	M1	Female	trans
cg10312513_MCM2	0.000432741	0.000653092	-0.470275088	M1	Female	trans
cg11544195_LINC00400	0.000432742	0.000653093	-0.617390167	M1	Female	trans
cg11544195_GPR148	0.000432742	0.000653093	-0.358414308	M1	Female	trans
cg05356662_SIDT2	0.000432743	0.000653094	-0.516900374	M1	Female	trans
cg03220912_ZNF268	0.000432745	0.000653095	-0.42018536	M1	Female	trans
cg07942622_VNN2	0.000432745	0.000653095	0.550371422	M1	Female	trans
cg02673703_LINC01623	0.000432747	0.000653095	-0.302320283	M1	Female	trans
cg02711976_IL9RP2	0.000432748	0.000653096	0.587067306	M1	Female	trans
cg08901048_ENSG00000237870	0.000432752	0.000653101	-0.364750709	M1	Female	trans
cg02048733_SNRPGP8	0.000432752	0.000653101	-0.523655847	M1	Female	trans
cg04492287_LMNB2	0.000432754	0.000653103	-0.482634478	M1	Female	trans
cg13957874_CHRNA4	0.000432755	0.000653103	0.527964912	M1	Female	trans
cg20011860_SCUBE2	0.000432757	0.000653106	-0.617218369	M1	Female	trans
cg19903071_LINC01153	0.00043276	0.000653109	0.442032447	M1	Female	trans
cg17013778_RNA5SP516	0.00043276	0.000653109	-0.52147077	M1	Female	trans
cg04924345_C21orf62	0.000432763	0.000653112	-0.464619661	M1	Female	trans
cg03799335_PPP1R9A	0.000432763	0.000653112	-0.340497968	M1	Female	trans
cg21759837_HMGN3P1	0.000432765	0.000653113	-0.54454556	M1	Female	trans
cg07031888_ENSG00000236425	0.000432766	0.000653114	-0.49218813	M1	Female	trans
cg24051234_ENSG00000243584	0.000432767	0.000653114	-0.274502081	M1	Female	trans
cg06627950_ENSG00000222017	0.000432767	0.000653114	-0.4331725	M1	Female	trans
cg18291238_ATXN1-AS1	0.000432768	0.000653114	-0.308722433	M1	Female	trans
cg13279458_Y_RNA	0.000432768	0.000653114	-0.368358005	M1	Female	trans
cg04152562_TTTY2	0.000432769	0.000653114	-0.581997622	M1	Female	trans
cg19787727_CEACAMP1	0.000432776	0.000653124	0.423252304	M1	Female	trans
cg02990361_SPDYE2	0.000432777	0.000653125	0.443120357	M1	Female	trans
cg14947411_ENSG00000220739	0.000432779	0.000653125	-0.635590935	M1	Female	trans
cg20695805_SNRPBP1	0.000432779	0.000653125	0.422931268	M1	Female	trans
cg02567454_GPRC6A	0.000432779	0.000653125	-0.628381911	M1	Female	trans
cg21764190_ENSG00000237359	0.00043278	0.000653125	0.437620924	M1	Female	trans
cg16245706_OPALIN	0.000432781	0.000653125	-0.656197046	M1	Female	trans
cg13095300_RPL29P14	0.000432783	0.000653128	-0.527265224	M1	Female	trans
cg08315421_ARL4AP1	0.000432785	0.00065313	-0.48417321	M1	Female	trans
cg08004951_RNA5SP333	0.000432788	0.000653134	-0.421308047	M1	Female	trans
cg21049487_ENSG00000227365	0.000432789	0.000653134	-0.592424296	M1	Female	trans
cg16726234_MTND5P2	0.00043279	0.000653134	-0.351234253	M1	Female	trans
cg25198316_OR5T3	0.00043279	0.000653134	-0.666566309	M1	Female	trans
cg01609658_RN7SL681P	0.000432792	0.000653136	0.32920524	M1	Female	trans
cg20961650_ENSG00000228467	0.000432793	0.000653136	-0.29742185	M1	Female	trans
cg20150659_H2BW2	0.000432794	0.000653137	-0.477581548	M1	Female	trans
cg01429053_MNX1-AS2	0.000432794	0.000653137	-0.388180592	M1	Female	trans
cg05669210_RPL32P7	0.000432796	0.000653138	0.334304699	M1	Female	trans
cg17759806_WASL	0.000432797	0.000653138	-0.579144801	M1	Female	trans
cg19014289_ENSG00000223859	0.000432797	0.000653138	-0.3227089	M1	Female	trans
cg09121569_RPL7P56	0.000432798	0.000653139	-0.630130973	M1	Female	trans
cg23370710_NPW	0.000432799	0.000653139	-0.630865888	M1	Female	trans
cg17947922_LINC00304	0.000432801	0.000653141	-0.409945877	M1	Female	trans
cg15622619_GPR119	0.000432801	0.000653141	-0.521479646	M1	Female	trans
cg21890646_HMGN3P1	0.000432802	0.000653141	-0.506950233	M1	Female	trans
cg05226335_KHDC3L	0.000432805	0.000653144	-0.380956677	M1	Female	trans
cg18205030_NLRP4	0.000432806	0.000653145	-0.045395754	M1	Female	trans
cg13168050_ENSG00000232200	0.000432807	0.000653146	-0.623008606	M1	Female	trans
cg07596643_BPIFB5P	0.000432808	0.000653147	1.212601115	M1	Female	trans
cg08837744_SLC4A9	0.000432811	0.00065315	-0.461356847	M1	Female	trans
cg04145522_RAB35	0.000432813	0.000653152	-0.552646487	M1	Female	trans
cg22374940_RPS2P46	0.000432814	0.000653152	-0.528800202	M1	Female	trans
cg20182237_ENSG00000137808	0.000432815	0.000653152	-0.469905399	M1	Female	trans
cg06620353_RN7SKP36	0.000432818	0.000653152	-0.242810567	M1	Female	trans
cg10852431_ENSG00000228174	0.000432819	0.000653152	-0.859200329	M1	Female	trans
cg12120892_ENSG00000227192	0.000432822	0.000653152	-0.487182032	M1	Female	trans
cg23742047_OR4A47	0.000432823	0.000653152	-0.456978169	M1	Female	trans
cg23489671_ENSG00000227192	0.000432823	0.000653152	-0.423880271	M1	Female	trans
cg12051233_CYLC2	0.000432823	0.000653152	-0.777536851	M1	Female	trans
cg12051233_CCDC172	0.000432823	0.000653152	-0.777536851	M1	Female	trans
cg12051233_CACNG3	0.000432823	0.000653152	-0.777536851	M1	Female	trans
cg12051233_CFTRP3	0.000432823	0.000653152	-0.777536851	M1	Female	trans
cg12051233_ENSG00000212273	0.000432823	0.000653152	-0.777536851	M1	Female	trans
cg12051233_ENSG00000214641	0.000432823	0.000653152	-0.777536851	M1	Female	trans
cg12051233_ENSG00000226078	0.000432823	0.000653152	-0.777536851	M1	Female	trans
cg12051233_ENSG00000233616	0.000432823	0.000653152	-0.777536851	M1	Female	trans
cg12051233_HAND2-AS1	0.000432823	0.000653152	-0.52180504	M1	Female	trans
cg09330795_OR1L1	0.000432824	0.000653152	0.416977417	M1	Female	trans
cg19708055_ARHGAP42P3	0.000432824	0.000653152	-0.529408891	M1	Female	trans
cg24893198_ENSG00000227455	0.000432826	0.000653154	0.690380597	M1	Female	trans
cg26879335_SHISA2	0.000432826	0.000653154	-0.617611288	M1	Female	trans
cg01028619_TRAV8-4	0.000432829	0.000653157	-0.306046492	M1	Female	trans
cg08575693_LINC00320	0.000432829	0.000653157	0.845180229	M1	Female	trans
cg18923635_RADX	0.000432834	0.000653163	-0.522871835	M1	Female	trans
cg20491223_HLA-DPA3	0.000432835	0.000653163	0.583415955	M1	Female	trans
cg24232370_H3P6	0.000432836	0.000653164	-0.647525979	M1	Female	trans
cg20025033_LONRF3	0.000432839	0.000653168	-0.641048224	M1	Female	trans
cg07668606_SLC25A34-AS1	0.00043284	0.000653168	-0.479132509	M1	Female	trans
cg01418749_ENSG00000231496	0.000432841	0.000653169	-0.495703274	M1	Female	trans
cg00218134_SNRPC	0.000432843	0.000653171	-0.384303095	M1	Female	trans
cg04175473_ENSG00000233407	0.000432844	0.000653171	-0.492231229	M1	Female	trans
cg12598767_ACTG1P9	0.000432848	0.000653176	-0.423499772	M1	Female	trans
cg27398637_SLC25A6P3	0.000432852	0.000653183	-0.423262865	M1	Female	trans
cg22231244_ENSG00000234626	0.000432856	0.000653185	-0.809883967	M1	Female	trans
cg15275758_EHF	0.000432856	0.000653185	0.493576099	M1	Female	trans
cg01019631_CTSF	0.000432856	0.000653185	-0.50024009	M1	Female	trans
cg11529236_SLC12A1	0.000432858	0.000653187	-0.419487516	M1	Female	trans
cg03184037_FTH1P12	0.000432859	0.000653187	1.275762013	M1	Female	trans
cg00199007_RPL35	0.000432859	0.000653187	-0.433810206	M1	Female	trans
cg18321929_AKT3-IT1	0.000432859	0.000653187	0.442622142	M1	Female	trans
cg23402337_RNU6-236P	0.000432862	0.00065319	-0.432351984	M1	Female	trans
cg14550340_FAM138A	0.000432864	0.000653191	0.500746015	M1	Female	trans
cg07857119_ZNF835	0.000432864	0.000653191	-0.658423209	M1	Female	trans
cg01124926_CYGB	0.000432866	0.000653193	-0.471342633	M1	Female	trans
cg17951166_HCG4	0.00043287	0.000653198	-0.397690977	M1	Female	trans
cg23153283_DTNB-AS1	0.000432875	0.0006532	-0.522462105	M1	Female	trans
cg10040153_ZNF33BP1	0.000432876	0.0006532	-0.503843225	M1	Female	trans
cg13560919_POLM	0.000432877	0.0006532	0.412699069	M1	Female	trans
cg04487202_C18orf54	0.000432877	0.0006532	-0.583851103	M1	Female	trans
cg14673506_SLC17A7	0.000432879	0.0006532	-0.329633974	M1	Female	trans
cg18318704_ENSG00000226280	0.000432879	0.0006532	1.335134219	M1	Female	trans
cg18318704_FBLIM1P1	0.000432879	0.0006532	1.353533671	M1	Female	trans
cg18318704_RNU6-535P	0.000432879	0.0006532	1.90708292	M1	Female	trans
cg18318704_OR51A1P	0.000432879	0.0006532	1.90708292	M1	Female	trans
cg18318704_MIR320D2	0.000432879	0.0006532	1.90708292	M1	Female	trans
cg18318704_ENSG00000233805	0.000432879	0.0006532	1.90708292	M1	Female	trans
cg20118553_RPEP2	0.00043288	0.000653202	-0.259391979	M1	Female	trans
cg13921622_CRNN	0.000432885	0.000653207	-0.587524717	M1	Female	trans
cg08348957_RNU6-746P	0.000432886	0.000653209	-0.545316988	M1	Female	trans
cg04060288_RN7SL771P	0.000432887	0.000653209	-0.38150395	M1	Female	trans
cg07173972_GOLGB1	0.000432888	0.00065321	0.378220941	M1	Female	trans
cg25047448_DYTN	0.00043289	0.000653212	-0.499260239	M1	Female	trans
cg22702814_RNU6-1062P	0.000432894	0.000653215	-0.342712524	M1	Female	trans
cg16626067_NPAS1	0.000432894	0.000653215	-0.547895309	M1	Female	trans
cg18580450_SLC11A1	0.000432895	0.000653215	-0.375584371	M1	Female	trans
cg23024913_ENSG00000227914	0.000432895	0.000653215	-0.357482644	M1	Female	trans
cg06143971_WNT9B	0.000432897	0.000653219	-0.467581335	M1	Female	trans
cg07440826_RAB11B	0.000432901	0.000653222	-0.564619137	M1	Female	trans
cg25951256_RNU6-244P	0.000432901	0.000653222	0.502513559	M1	Female	trans
cg23059091_IGLV3-27	0.000432903	0.000653224	-0.566744296	M1	Female	trans
cg03780545_LINC00486	0.000432903	0.000653224	0.328557311	M1	Female	trans
cg06803261_AFP	0.000432905	0.000653225	-0.393432184	M1	Female	trans
cg21665625_PDLIM3	0.000432906	0.000653226	-0.363580778	M1	Female	trans
cg25408960_LINC01143	0.000432909	0.000653227	-0.397421872	M1	Female	trans
cg08837744_CEACAMP1	0.000432909	0.000653227	-0.495034105	M1	Female	trans
cg18896458_ENSG00000237271	0.000432909	0.000653227	-0.437699397	M1	Female	trans
cg22689470_PURG	0.000432909	0.000653227	-0.828213523	M1	Female	trans
cg21407000_HRH1	0.000432909	0.000653227	-0.694559915	M1	Female	trans
cg15372372_KISS1R	0.000432916	0.000653235	-0.42315382	M1	Female	trans
cg21073223_ENSG00000235819	0.000432917	0.000653235	-0.353047052	M1	Female	trans
cg23909098_ODF2L	0.000432917	0.000653235	2.507854411	M1	Female	trans
cg06589596_PCDH9	0.000432918	0.000653235	-0.439398629	M1	Female	trans
cg08880327_SNORD19	0.000432918	0.000653235	-0.364631304	M1	Female	trans
cg04354689_ALDOAP1	0.000432919	0.000653235	-0.39804944	M1	Female	trans
cg20973649_LDHC	0.00043292	0.000653235	-0.47767333	M1	Female	trans
cg25055946_RPS29P9	0.00043292	0.000653235	-0.265239156	M1	Female	trans
cg26181840_OR7E129P	0.00043292	0.000653235	-0.522945451	M1	Female	trans
cg05387905_ENSG00000226918	0.000432924	0.000653239	-0.504335987	M1	Female	trans
cg11560603_PLCZ1	0.000432925	0.000653239	-0.389403091	M1	Female	trans
cg18087761_QTRT2	0.000432925	0.000653239	-0.447912356	M1	Female	trans
cg23397147_BMS1P12	0.000432926	0.000653239	-0.405084705	M1	Female	trans
cg10411339_CFC1	0.000432928	0.000653242	0.634285376	M1	Female	trans
cg03659565_FGFR3P6	0.000432932	0.000653248	0.433171465	M1	Female	trans
cg05629849_ENSG00000228577	0.000432934	0.000653248	-0.476796958	M1	Female	trans
cg15166583_TMEM41B	0.000432934	0.000653248	-0.410615815	M1	Female	trans
cg15011501_RNU6-584P	0.000432935	0.000653248	-0.460217112	M1	Female	trans
cg26336235_TUBG1P	0.000432936	0.000653248	0.476691291	M1	Female	trans
cg15593298_C2orf66	0.000432936	0.000653248	0.472050762	M1	Female	trans
cg20820107_SFTPC	0.000432937	0.000653248	0.580459478	M1	Female	trans
cg20491223_CD96	0.000432937	0.000653248	0.535915112	M1	Female	trans
cg21178568_NGB	0.000432942	0.000653254	-0.490566052	M1	Female	trans
cg27113091_PARD3-AS1	0.000432943	0.000653255	-0.544213938	M1	Female	trans
cg10411658_RPL6P27	0.000432944	0.000653256	-0.40242168	M1	Female	trans
cg18294987_DDX43	0.000432949	0.000653259	-0.472146108	M1	Female	trans
cg24682073_MERTK	0.000432949	0.000653259	-0.472468797	M1	Female	trans
cg06736785_RRAD	0.000432949	0.000653259	-0.444411009	M1	Female	trans
cg22040144_ENSG00000227606	0.000432949	0.000653259	-0.572928873	M1	Female	trans
cg00711529_TRAPPC13P1	0.000432951	0.00065326	-0.499354016	M1	Female	trans
cg03859313_RNGTTP1	0.000432951	0.00065326	0.326576812	M1	Female	trans
cg00218134_DHRS12	0.000432954	0.000653263	-0.383797108	M1	Female	trans
cg08082694_CLCA3P	0.000432957	0.000653267	-0.450383913	M1	Female	trans
cg19982758_LINC02848	0.000432958	0.000653268	-0.449802391	M1	Female	trans
cg21086969_RN7SL416P	0.00043296	0.00065327	-0.39477138	M1	Female	trans
cg01169429_SARNP	0.000432963	0.000653274	-0.505669998	M1	Female	trans
cg01169429_TMCO5B	0.000432964	0.000653274	-0.444052013	M1	Female	trans
cg10099574_ENSG00000236452	0.000432965	0.000653275	-0.388325177	M1	Female	trans
cg25138053_PLEKHA6	0.000432966	0.000653275	0.458989005	M1	Female	trans
cg11091734_SMPD4	0.000432967	0.000653275	-0.366323314	M1	Female	trans
cg02590715_HS3ST2	0.000432967	0.000653275	-0.387141808	M1	Female	trans
cg03351580_GALNT17	0.000432968	0.000653276	-0.405243371	M1	Female	trans
cg09339841_FTH1P15	0.00043297	0.000653277	-0.498277551	M1	Female	trans
cg24479590_EVI5L	0.00043297	0.000653277	-0.501184664	M1	Female	trans
cg09524880_U8	0.000432971	0.000653277	-0.194201715	M1	Female	trans
cg00066022_JCHAIN	0.000432971	0.000653277	-0.282913833	M1	Female	trans
cg21974102_ENSG00000237947	0.000432972	0.000653277	0.626817421	M1	Female	trans
cg02674186_SIDT2	0.000432973	0.000653277	0.479768443	M1	Female	trans
cg11156873_TRIM29	0.000432973	0.000653278	-0.360163504	M1	Female	trans
cg16908552_RPS20P2	0.000432975	0.000653279	0.440746498	M1	Female	trans
cg17387571_RNU6-584P	0.000432976	0.00065328	0.599145259	M1	Female	trans
cg10666167_CFAP44	0.000432977	0.00065328	-0.454352781	M1	Female	trans
cg00060404_MIR1976	0.000432978	0.000653281	-0.277536679	M1	Female	trans
cg06527318_SNORD18B	0.000432981	0.000653284	-0.557009156	M1	Female	trans
cg13064049_GAGE12G	0.000432982	0.000653285	0.221067139	M1	Female	trans
cg27457427_SNORD54	0.000432983	0.000653286	-0.329335635	M1	Female	trans
cg03220912_PRIMPOL	0.000432987	0.00065329	-0.411396197	M1	Female	trans
cg13127411_RNU6-1279P	0.000432991	0.000653297	-0.451057851	M1	Female	trans
cg01617432_NDUFS5P5	0.000432995	0.000653299	0.330453359	M1	Female	trans
cg05260298_FUNDC2P3	0.000432995	0.000653299	-0.507047843	M1	Female	trans
cg13185188_USP9YP23	0.000432995	0.000653299	0.252717264	M1	Female	trans
cg13185188_USP9YP16	0.000432995	0.000653299	0.252717264	M1	Female	trans
cg08247583_ACTBP1	0.000432996	0.000653299	-0.346692461	M1	Female	trans
cg10653573_ENSG00000237271	0.000432999	0.000653302	-0.496397837	M1	Female	trans
cg05132705_SDC1	0.000433	0.000653303	-0.571745146	M1	Female	trans
cg17777432_SLC7A4	0.000433001	0.000653304	-0.533502258	M1	Female	trans
cg06322601_PPP2R5B	0.000433003	0.000653306	-0.402440839	M1	Female	trans
cg10240127_MIR595	0.000433003	0.000653306	-0.279640407	M1	Female	trans
cg20620047_MIR101-2	0.000433006	0.000653309	0.496616705	M1	Female	trans
cg02639080_ENSG00000240265	0.000433008	0.000653311	-0.293337557	M1	Female	trans
cg18376568_ENSG00000240265	0.000433009	0.000653311	-0.323604932	M1	Female	trans
cg06736785_ZNF300	0.00043301	0.000653312	0.462196182	M1	Female	trans
cg14550340_SLC44A5	0.000433011	0.000653313	-0.549642601	M1	Female	trans
cg00632358_IGLC2	0.000433013	0.000653315	-0.518880258	M1	Female	trans
cg16961420_MIR646	0.000433015	0.000653317	0.430314221	M1	Female	trans
cg15109916_PRSS3P4	0.000433016	0.000653317	-0.436604309	M1	Female	trans
cg24813704_ENSG00000234597	0.000433017	0.000653318	-0.387655153	M1	Female	trans
cg19412031_BAP1	0.000433019	0.000653318	-0.439176602	M1	Female	trans
cg04453630_MT1B	0.000433019	0.000653318	-0.549760473	M1	Female	trans
cg25934673_ENSG00000223751	0.000433019	0.000653318	-0.379045086	M1	Female	trans
cg04208996_MYO18B	0.000433021	0.000653321	0.507137212	M1	Female	trans
cg25325723_FABP1	0.000433022	0.000653321	-0.375171839	M1	Female	trans
cg26930498_LINC01166	0.000433023	0.000653321	-0.399495696	M1	Female	trans
cg18887769_GAPDHP71	0.000433023	0.000653321	-0.369411305	M1	Female	trans
cg15197135_SWAP70	0.000433025	0.000653323	-0.372854105	M1	Female	trans
cg17969084_ALOX15	0.000433027	0.000653325	0.423899962	M1	Female	trans
cg16466154_RN7SL241P	0.000433028	0.000653325	0.555490297	M1	Female	trans
cg17593097_ENSG00000234105	0.000433028	0.000653325	-0.723894358	M1	Female	trans
cg16237262_ABTB2	0.00043303	0.000653325	-0.442319537	M1	Female	trans
cg10717214_ENSG00000218175	0.000433031	0.000653325	-0.536228935	M1	Female	trans
cg16581747_SORBS2	0.000433031	0.000653325	-0.522564718	M1	Female	trans
cg19539986_MARK2P6	0.000433031	0.000653325	-0.337440993	M1	Female	trans
cg20733879_CSTA	0.000433032	0.000653325	-0.474106842	M1	Female	trans
cg10044466_RABEPK	0.000433032	0.000653325	0.51415148	M1	Female	trans
cg18910298_RASGEF1C	0.000433033	0.000653325	0.334792448	M1	Female	trans
cg08590401_MAGED4B	0.000433036	0.000653329	-1.077965427	M1	Female	trans
cg19115205_SRGAP2B	0.000433037	0.00065333	-0.531078486	M1	Female	trans
cg04077164_CHCHD4P4	0.000433039	0.000653332	-0.378704463	M1	Female	trans
cg08823359_TTTY6	0.000433041	0.000653333	0.497941555	M1	Female	trans
cg08823359_TTTY6B	0.000433041	0.000653333	0.497941555	M1	Female	trans
cg19964403_ENSG00000224555	0.000433043	0.000653334	-0.365825928	M1	Female	trans
cg04478428_STUB1	0.000433043	0.000653334	-0.410332338	M1	Female	trans
cg19289287_RNU6-984P	0.000433044	0.000653334	-0.4315684	M1	Female	trans
cg13611088_ARHGAP27	0.00043305	0.000653343	-0.713622672	M1	Female	trans
cg06194070_RNU6-1155P	0.00043305	0.000653343	0.540536475	M1	Female	trans
cg00192952_ENSG00000217612	0.000433052	0.000653344	0.386760323	M1	Female	trans
cg00471162_ACTBP1	0.000433059	0.000653354	-0.355660105	M1	Female	trans
cg24001471_RNU6-236P	0.000433062	0.000653356	-0.508760628	M1	Female	trans
cg26384803_CNBD1	0.000433062	0.000653356	-0.569281219	M1	Female	trans
cg19996272_PKD1L2	0.000433064	0.000653358	0.656070086	M1	Female	trans
cg05356662_PRKCSH	0.000433067	0.000653363	-0.526636458	M1	Female	trans
cg12584394_TBC1D15	0.000433069	0.000653365	-0.627774288	M1	Female	trans
cg10533599_MUCL3	0.00043307	0.000653365	-0.485090904	M1	Female	trans
cg15801909_OR51A8P	0.000433073	0.000653368	-0.477413875	M1	Female	trans
cg06024364_GNAT2	0.000433073	0.000653368	-0.400281809	M1	Female	trans
cg08524072_PTH2R	0.000433074	0.000653368	-0.410180641	M1	Female	trans
cg15166583_SDK2	0.000433074	0.000653368	0.532451172	M1	Female	trans
cg07774612_NOTO	0.000433076	0.000653368	-0.56585743	M1	Female	trans
cg19155518_PKLR	0.000433078	0.000653368	-0.350512526	M1	Female	trans
cg26369178_RNU6ATAC16P	0.000433079	0.000653368	-0.305240255	M1	Female	trans
cg01371313_PABPC1P6	0.000433079	0.000653368	-0.574658608	M1	Female	trans
cg21110711_THEM5	0.000433079	0.000653368	-0.424822813	M1	Female	trans
cg19412031_SRC	0.000433081	0.000653368	-0.446620958	M1	Female	trans
cg03830265_TULP4	0.000433083	0.000653368	-0.434861359	M1	Female	trans
cg12397254_RAPSN	0.000433084	0.000653368	-0.382447287	M1	Female	trans
cg01293277_ENSG00000225869	0.000433085	0.000653368	-0.431698762	M1	Female	trans
cg03900394_Y_RNA	0.000433088	0.000653368	-0.490378482	M1	Female	trans
cg03900394_RNU6-627P	0.000433088	0.000653368	-0.546632923	M1	Female	trans
cg03900394_OTOS	0.000433088	0.000653368	-0.366845396	M1	Female	trans
cg03900394_RNU1-76P	0.000433088	0.000653368	-0.546632923	M1	Female	trans
cg03900394_LINC01626	0.000433088	0.000653368	-0.546632923	M1	Female	trans
cg03900394_FABP12P1	0.000433088	0.000653368	-0.546632923	M1	Female	trans
cg03900394_DEFB128	0.000433088	0.000653368	-0.546632923	M1	Female	trans
cg03900394_ENSG00000228167	0.000433088	0.000653368	-0.546632923	M1	Female	trans
cg03900394_ENSG00000229013	0.000433088	0.000653368	-0.546632923	M1	Female	trans
cg03900394_ENSG00000232958	0.000433088	0.000653368	-0.208604082	M1	Female	trans
cg03900394_ENSG00000234638	0.000433088	0.000653368	-0.546632923	M1	Female	trans
cg03900394_NTM-IT	0.000433088	0.000653368	-0.387967434	M1	Female	trans
cg03900394_FGF7P2	0.000433088	0.000653368	-0.106582851	M1	Female	trans
cg03900394_RN7SL305P	0.000433088	0.000653368	-0.387967434	M1	Female	trans
cg16856722_OR4K13	0.000433091	0.00065337	-0.481560836	M1	Female	trans
cg19412031_PLEKHM2	0.000433091	0.00065337	-0.441617386	M1	Female	trans
cg18710053_RGS13	0.000433092	0.00065337	0.234254308	M1	Female	trans
cg16975684_LINC01738	0.000433092	0.00065337	-0.593485963	M1	Female	trans
cg06736785_GJD3	0.000433094	0.000653372	-0.492500412	M1	Female	trans
cg04037081_ENSG00000234891	0.000433095	0.000653372	-0.226249709	M1	Female	trans
cg12372163_ENSG00000241168	0.000433096	0.000653373	-0.439153766	M1	Female	trans
cg12482253_ENSG00000214035	0.000433098	0.000653375	-0.411992271	M1	Female	trans
cg07207099_GFM1	0.000433104	0.000653383	0.318525552	M1	Female	trans
cg13037022_H3-3B	0.000433105	0.000653384	-0.571778899	M1	Female	trans
cg24174782_RN7SKP210	0.000433107	0.000653386	-0.37906804	M1	Female	trans
cg13168129_SNORD115-5	0.000433107	0.000653386	1.265725366	M1	Female	trans
cg03029993_ENSG00000241473	0.000433108	0.000653386	-0.37328565	M1	Female	trans
cg03741931_TGFA-IT1	0.000433109	0.000653386	-0.338540579	M1	Female	trans
cg24607417_VN1R2	0.000433111	0.000653388	-0.512630381	M1	Female	trans
cg26883836_ENSG00000217786	0.000433113	0.00065339	-0.546399686	M1	Female	trans
cg18480033_TIMP3	0.000433114	0.00065339	-0.344764576	M1	Female	trans
cg10893095_LINC01392	0.000433114	0.00065339	0.372960468	M1	Female	trans
cg18517266_TCF7L1-IT1	0.000433115	0.00065339	0.523146144	M1	Female	trans
cg02720442_CUZD1	0.000433116	0.00065339	0.466107657	M1	Female	trans
cg10678896_CIART	0.000433117	0.00065339	-0.41421791	M1	Female	trans
cg10096399_MAGEB2	0.000433117	0.00065339	0.005554734	M1	Female	trans
cg26353006_RNU6-950P	0.000433118	0.00065339	0.439476882	M1	Female	trans
cg26353006_ENSG00000232930	0.000433118	0.00065339	0.313102453	M1	Female	trans
cg16939169_RNA5SP308	0.000433118	0.00065339	-0.301613241	M1	Female	trans
cg26515689_LINC02796	0.000433125	0.000653399	-0.43503119	M1	Female	trans
cg25774020_RNA5SP151	0.000433129	0.000653403	-0.792004651	M1	Female	trans
cg15376531_LINC02487	0.000433129	0.000653404	-0.596649771	M1	Female	trans
cg12475092_POU4F3	0.000433132	0.000653406	-0.440480471	M1	Female	trans
cg20694425_GAPDHP57	0.000433132	0.000653406	-0.50445997	M1	Female	trans
cg06870875_RNY3P12	0.000433138	0.000653414	-0.436091375	M1	Female	trans
cg03623045_TMEM151B	0.000433139	0.000653415	-0.528807407	M1	Female	trans
cg21181453_PAFAH1B2P1	0.00043314	0.000653415	0.551647021	M1	Female	trans
cg15912082_RPS20P25	0.000433143	0.000653419	-0.574027375	M1	Female	trans
cg15129653_RNU2-32P	0.000433149	0.000653426	0.573163026	M1	Female	trans
cg04639241_CD1E	0.00043315	0.000653427	-0.350733327	M1	Female	trans
cg05012125_SLC35F6	0.00043315	0.000653427	-0.527181954	M1	Female	trans
cg25855415_ENSG00000242154	0.000433152	0.000653429	-0.413088182	M1	Female	trans
cg24360513_UNC13A	0.000433153	0.000653429	0.178451481	M1	Female	trans
cg06745740_RPS2P7	0.000433155	0.000653431	0.7105516	M1	Female	trans
cg10988411_RN7SKP139	0.000433156	0.000653432	-0.092239628	M1	Female	trans
cg09886258_SPANXD	0.000433158	0.000653434	-0.706293557	M1	Female	trans
cg00743556_RNA5SP452	0.000433158	0.000653434	-0.465775704	M1	Female	trans
cg03622040_ENSG00000213579	0.00043316	0.000653436	-0.560699221	M1	Female	trans
cg16905926_KLF4	0.000433162	0.000653437	-0.475631396	M1	Female	trans
cg09476440_GPR137	0.000433167	0.000653444	0.404322991	M1	Female	trans
cg11563784_TBPL2	0.000433168	0.000653445	-0.379260676	M1	Female	trans
cg11016764_HAUS6P3	0.000433169	0.000653445	-0.541824351	M1	Female	trans
cg02938690_RNU6-862P	0.00043317	0.000653446	-1.4460287	M1	Female	trans
cg18720828_CD28	0.000433172	0.000653448	-0.354229463	M1	Female	trans
cg06548479_DDX43P3	0.000433173	0.000653448	0.414218663	M1	Female	trans
cg02913884_SLC12A8	0.000433174	0.000653449	0.468895283	M1	Female	trans
cg23348107_SOWAHA	0.000433175	0.000653449	-0.516331389	M1	Female	trans
cg13579030_TCL1B	0.000433176	0.000653449	-0.453358704	M1	Female	trans
cg14748151_ZNF280A	0.000433176	0.000653449	-0.267524082	M1	Female	trans
cg08645879_ENSG00000212529	0.000433177	0.000653449	-0.355147767	M1	Female	trans
cg24260021_ENSG00000236864	0.000433179	0.000653452	-0.430706445	M1	Female	trans
cg23290207_SLC38A4	0.00043318	0.000653452	0.302485338	M1	Female	trans
cg27056165_LINC02679	0.000433181	0.000653452	-0.646299867	M1	Female	trans
cg22637030_DPY19L2P2	0.000433182	0.000653452	-0.479324725	M1	Female	trans
cg08476832_RNU6-1200P	0.000433182	0.000653452	-0.462811067	M1	Female	trans
cg10240127_EFNB1	0.000433183	0.000653453	-0.444075125	M1	Female	trans
cg11389953_ACTBP1	0.000433186	0.000653455	-0.363163352	M1	Female	trans
cg07918589_IZUMO2	0.000433186	0.000653455	-0.477200633	M1	Female	trans
cg19110931_KIR2DS4	0.000433187	0.000653456	-0.438811898	M1	Female	trans
cg10010734_OR7E161P	0.000433189	0.000653458	-0.531298638	M1	Female	trans
cg06856169_KNCN	0.000433191	0.00065346	0.449141372	M1	Female	trans
cg14714147_ENSG00000224100	0.000433194	0.000653463	-0.511793863	M1	Female	trans
cg05884205_TSSK1B	0.000433195	0.000653464	-0.475177022	M1	Female	trans
cg02562299_TCF7L1-IT1	0.0004332	0.00065347	-0.459567079	M1	Female	trans
cg25838060_ENSG00000226963	0.0004332	0.00065347	-0.505098327	M1	Female	trans
cg03012986_ENSG00000231830	0.000433201	0.00065347	0.362609439	M1	Female	trans
cg04924345_SNORA63E	0.000433202	0.00065347	-0.582754243	M1	Female	trans
cg25890576_MSX2	0.000433202	0.00065347	-0.439340795	M1	Female	trans
cg15197135_EIF2AK3	0.000433203	0.00065347	-0.381621097	M1	Female	trans
cg15598182_AKR1B10P1	0.000433203	0.00065347	-0.402487472	M1	Female	trans
cg04465052_ENSG00000234812	0.000433205	0.000653473	-0.548315138	M1	Female	trans
cg08990112_ITGA8	0.000433207	0.000653474	3.375905147	M1	Female	trans
cg24304928_C10orf88	0.000433214	0.000653482	-0.374840627	M1	Female	trans
cg20540806_PKP3	0.000433217	0.000653486	0.348146215	M1	Female	trans
cg12929983_SPRY4	0.000433219	0.000653488	-0.497173358	M1	Female	trans
cg24643393_HMGB1P13	0.00043322	0.000653489	0.466376996	M1	Female	trans
cg04025917_TPT1P8	0.000433222	0.00065349	0.406455928	M1	Female	trans
cg24730459_GM2AP1	0.000433224	0.000653493	-0.377394836	M1	Female	trans
cg23409591_GABRD	0.000433225	0.000653494	-0.454723257	M1	Female	trans
cg19264743_ENSG00000225889	0.000433229	0.000653498	-0.504675672	M1	Female	trans
cg18323220_TOMM22P5	0.00043323	0.000653498	-0.652550583	M1	Female	trans
cg03189237_NDUFV2	0.00043323	0.000653498	-0.558228791	M1	Female	trans
cg26335602_EIF4A1P13	0.000433231	0.000653498	0.497640808	M1	Female	trans
cg08402735_SLC2A1	0.000433231	0.000653498	-0.503693478	M1	Female	trans
cg19732057_GPR153	0.000433232	0.000653498	-0.393233332	M1	Female	trans
cg09377308_MLC1	0.000433233	0.000653499	-0.49505269	M1	Female	trans
cg27552167_PLS3	0.000433234	0.000653499	-0.415604907	M1	Female	trans
cg09137879_CLEC12A	0.000433235	0.000653499	0.508176205	M1	Female	trans
cg23909098_ARHGEF38	0.000433235	0.000653499	2.386956275	M1	Female	trans
cg03493899_NF1P5	0.000433236	0.000653499	-0.496918095	M1	Female	trans
cg04750027_RPL35A	0.000433236	0.000653499	-0.431009236	M1	Female	trans
cg01169429_DDX5	0.000433237	0.0006535	-0.491539246	M1	Female	trans
cg14550076_GNAI2P2	0.00043324	0.000653502	-0.376634744	M1	Female	trans
cg18087761_ZNF570	0.00043324	0.000653502	-0.454192259	M1	Female	trans
cg19953290_ENSG00000231255	0.000433243	0.000653505	-0.407773782	M1	Female	trans
cg11138035_ENSG00000241539	0.000433243	0.000653505	-0.369117629	M1	Female	trans
cg15593298_MZT1	0.000433244	0.000653506	0.514455528	M1	Female	trans
cg26484448_MIR933	0.000433246	0.000653507	0.525661004	M1	Female	trans
cg05743798_IGFBP6	0.000433247	0.000653508	-0.479001723	M1	Female	trans
cg02501182_EVPLL	0.000433253	0.000653515	-0.445021287	M1	Female	trans
cg00478022_OR4C11	0.000433253	0.000653515	-0.438669979	M1	Female	trans
cg00147216_ATP5PDP3	0.000433253	0.000653515	-0.31087207	M1	Female	trans
cg12419862_PPT2	0.000433254	0.000653516	0.350820101	M1	Female	trans
cg12916198_MIR647	0.000433255	0.000653516	-0.521548641	M1	Female	trans
cg18266472_RPL9P30	0.000433257	0.000653518	0.35582324	M1	Female	trans
cg23238869_GLDC	0.000433259	0.00065352	-0.471669547	M1	Female	trans
cg15275758_ETAA1	0.000433263	0.000653524	0.499974903	M1	Female	trans
cg25757115_C2CD6	0.000433263	0.000653524	0.357142927	M1	Female	trans
cg06712932_ZAR1	0.000433266	0.000653528	-0.412147161	M1	Female	trans
cg19598692_ENSG00000229079	0.000433267	0.000653528	0.613992322	M1	Female	trans
cg14035247_ZNF786	0.000433269	0.00065353	-0.426449558	M1	Female	trans
cg01026025_GAD1	0.000433269	0.00065353	-0.557210296	M1	Female	trans
cg11214594_NDUFA4P1	0.000433273	0.000653533	-0.512090593	M1	Female	trans
cg10796022_ENSG00000235069	0.000433274	0.000653533	-0.428974884	M1	Female	trans
cg20985980_FBXO15	0.000433274	0.000653533	0.523084727	M1	Female	trans
cg19932577_ENSG00000227960	0.000433276	0.000653535	-0.535969894	M1	Female	trans
cg12176654_RAB41	0.00043328	0.000653539	0.71675403	M1	Female	trans
cg09035093_PCDH9-AS4	0.00043328	0.000653539	-0.470630758	M1	Female	trans
cg03560018_MYO16-AS1	0.000433283	0.000653542	0.415335769	M1	Female	trans
cg25979180_HSPE1P11	0.000433283	0.000653542	-0.296006428	M1	Female	trans
cg12687157_ENSG00000241073	0.000433285	0.000653543	0.457167366	M1	Female	trans
cg09760986_RNU1-62P	0.000433285	0.000653543	-0.433803314	M1	Female	trans
cg26613778_OR6K5P	0.000433286	0.000653543	-0.664843632	M1	Female	trans
cg01864029_RHAG	0.000433288	0.000653545	-0.327745946	M1	Female	trans
cg03220912_OARD1	0.000433288	0.000653545	-0.425578283	M1	Female	trans
cg11022062_ENSG00000233589	0.000433291	0.000653545	-0.334065194	M1	Female	trans
cg16274205_MYOM3-AS1	0.000433294	0.000653545	0.479506858	M1	Female	trans
cg16274205_LINC02567	0.000433294	0.000653545	0.37889696	M1	Female	trans
cg16274205_HOXC5	0.000433294	0.000653545	0.392984817	M1	Female	trans
cg16274205_RNU6-317P	0.000433294	0.000653545	0.453401157	M1	Female	trans
cg16274205_ENSG00000220076	0.000433294	0.000653545	0.453401157	M1	Female	trans
cg16274205_ENSG00000230926	0.000433294	0.000653545	0.606081399	M1	Female	trans
cg16274205_MTND2P24	0.000433294	0.000653545	0.675608859	M1	Female	trans
cg16274205_ENSG00000232115	0.000433294	0.000653545	0.675608859	M1	Female	trans
cg16274205_ENSG00000239153	0.000433294	0.000653545	0.675608859	M1	Female	trans
cg23291004_ENSG00000233577	0.000433295	0.000653546	-0.427095277	M1	Female	trans
cg13420393_ENSG00000227393	0.000433302	0.000653554	-0.55854836	M1	Female	trans
cg13356175_ATP5MC1P1	0.000433302	0.000653554	0.739704187	M1	Female	trans
cg04607323_NKX3-2	0.000433305	0.000653558	-0.397142117	M1	Female	trans
cg16430407_ENSG00000225279	0.000433308	0.000653561	-0.264928258	M1	Female	trans
cg15109916_DUSP18	0.000433308	0.000653561	-0.511985513	M1	Female	trans
cg03741931_CBX2	0.000433312	0.000653564	-0.360310225	M1	Female	trans
cg06005197_MAPK8IP2	0.000433313	0.000653564	-0.481691594	M1	Female	trans
cg19420646_ENSG00000231187	0.000433314	0.000653564	0.636126927	M1	Female	trans
cg09855983_OR9G4	0.000433314	0.000653564	-0.523805861	M1	Female	trans
cg15143998_ENSG00000237208	0.000433314	0.000653564	-0.382856071	M1	Female	trans
cg08574629_PRSS33	0.000433317	0.000653567	-0.348652184	M1	Female	trans
cg17121694_ABRACL	0.000433318	0.000653568	-0.352798819	M1	Female	trans
cg19412031_ARFGAP1	0.000433322	0.000653573	-0.439303918	M1	Female	trans
cg03448754_EN1	0.000433327	0.000653577	-0.451554295	M1	Female	trans
cg23024913_SLC35F5	0.000433327	0.000653577	-0.321329867	M1	Female	trans
cg04539165_GLYATL2	0.000433327	0.000653577	-0.467033245	M1	Female	trans
cg16131126_LCE1B	0.000433327	0.000653577	-0.535383105	M1	Female	trans
cg26486246_NSDHL	0.000433328	0.000653577	-0.38277492	M1	Female	trans
cg09789229_CASP5	0.000433328	0.000653577	-0.59887491	M1	Female	trans
cg06345712_SETP4	0.000433329	0.000653577	0.588861666	M1	Female	trans
cg03410223_MIR1302-2HG	0.000433332	0.000653579	0.644269593	M1	Female	trans
cg22160267_RNA5SP474	0.000433332	0.000653579	0.54535416	M1	Female	trans
cg00564737_GTF2IP5	0.000433332	0.000653579	0.406186625	M1	Female	trans
cg13180315_RN7SL258P	0.000433336	0.000653583	0.443544224	M1	Female	trans
cg04728840_HLA-C	0.000433336	0.000653583	-0.461819512	M1	Female	trans
cg05948955_MIR616	0.000433337	0.000653583	-0.410693103	M1	Female	trans
cg19635712_IL1F10	0.000433342	0.000653591	0.550999929	M1	Female	trans
cg01952618_LARP6	0.000433344	0.000653593	-0.539342458	M1	Female	trans
cg03082902_ENSG00000213774	0.000433346	0.000653594	-0.463640909	M1	Female	trans
cg18087761_UBD	0.00043335	0.000653595	-0.427989193	M1	Female	trans
cg10145319_PRDM14	0.000433351	0.000653595	-0.601127652	M1	Female	trans
cg04639241_ENSG00000222966	0.000433354	0.000653595	-0.260507172	M1	Female	trans
cg07868339_ENSG00000221139	0.000433355	0.000653595	-0.540072684	M1	Female	trans
cg17158894_NUCKS1P1	0.000433355	0.000653595	-0.525930183	M1	Female	trans
cg16619721_ASB17	0.000433356	0.000653595	-0.353906701	M1	Female	trans
cg16619721_HMGB1P18	0.000433356	0.000653595	-0.699904625	M1	Female	trans
cg16619721_PRELID1P7	0.000433356	0.000653595	-0.699904625	M1	Female	trans
cg16619721_HMGN2P13	0.000433356	0.000653595	-0.267095075	M1	Female	trans
cg16619721_RAB1AP2	0.000433356	0.000653595	-0.627876868	M1	Female	trans
cg16619721_PNLIP	0.000433356	0.000653595	-0.699904625	M1	Female	trans
cg16619721_MIR670HG	0.000433356	0.000653595	-0.699904625	M1	Female	trans
cg16619721_GTF2IP2	0.000433356	0.000653595	-0.699904625	M1	Female	trans
cg16619721_CXorf66	0.000433356	0.000653595	-0.699904625	M1	Female	trans
cg16619721_ENSG00000213068	0.000433356	0.000653595	-0.699904625	M1	Female	trans
cg16619721_U3	0.000433356	0.000653595	-0.699904625	M1	Female	trans
cg22055719_LINC00486	0.000433358	0.000653598	0.468279683	M1	Female	trans
cg03220912_ARL8B	0.000433359	0.000653598	-0.416816893	M1	Female	trans
cg07353306_SLC25A15P2	0.000433365	0.000653607	-0.216558939	M1	Female	trans
cg06629146_RNU6-984P	0.000433366	0.000653607	0.467121652	M1	Female	trans
cg07075387_ENSG00000229962	0.000433367	0.000653607	-0.304647143	M1	Female	trans
cg00471652_ENSG00000237268	0.000433367	0.000653607	-0.268600599	M1	Female	trans
cg13424603_RPRML	0.000433369	0.000653609	-0.540831718	M1	Female	trans
cg07825114_ENSG00000228384	0.000433374	0.000653615	0.348821348	M1	Female	trans
cg04195855_MZF1	0.000433375	0.000653616	-0.493334421	M1	Female	trans
cg11706829_NLRP12	0.000433378	0.000653619	-0.694053232	M1	Female	trans
cg18343923_MS4A6A	0.000433379	0.00065362	-0.494801753	M1	Female	trans
cg27552167_RAD51AP2	0.00043338	0.00065362	-0.338677377	M1	Female	trans
cg09476440_ZNF90P1	0.000433381	0.000653621	-0.382678159	M1	Female	trans
cg14098470_TERB2	0.000433382	0.000653621	-0.308333632	M1	Female	trans
cg27065225_FOXR2	0.000433383	0.000653623	-0.285373242	M1	Female	trans
cg08266644_MAS1	0.000433385	0.000653624	-0.601744225	M1	Female	trans
cg17013778_ENSG00000229968	0.000433385	0.000653624	-0.495085546	M1	Female	trans
cg02078039_KRT18P19	0.000433387	0.000653625	0.380619751	M1	Female	trans
cg26970242_RN7SKP72	0.000433388	0.000653626	0.452919372	M1	Female	trans
cg01665243_PPDPFL	0.000433395	0.000653633	0.495483951	M1	Female	trans
cg18687588_KBTBD13	0.000433395	0.000653633	-0.359332554	M1	Female	trans
cg19506623_ADAMTS18	0.000433395	0.000653633	-0.419560756	M1	Female	trans
cg23806703_XPNPEP3	0.000433396	0.000653633	-0.460546353	M1	Female	trans
cg09696135_ENSG00000243230	0.000433396	0.000653633	-0.403863601	M1	Female	trans
cg02078039_PRDM12	0.000433397	0.000653633	0.326932849	M1	Female	trans
cg23355166_MIR342	0.000433401	0.000653639	-0.338739499	M1	Female	trans
cg26221506_EVI2A	0.000433403	0.00065364	-0.334107523	M1	Female	trans
cg10499042_ENSG00000243554	0.000433404	0.000653641	-0.377833235	M1	Female	trans
cg04721764_LAMC3	0.000433408	0.000653644	-0.187923422	M1	Female	trans
cg03728197_ENSG00000215097	0.000433408	0.000653644	-0.896353067	M1	Female	trans
cg20060216_EIF4HP2	0.000433408	0.000653644	-0.337941219	M1	Female	trans
cg01093202_ATP6V0CP1	0.00043341	0.000653646	-0.429013186	M1	Female	trans
cg13718972_DRD5P2	0.000433412	0.000653648	-0.544548972	M1	Female	trans
cg11916219_DUSP1	0.000433413	0.000653648	0.342338352	M1	Female	trans
cg13799853_ENSG00000233363	0.000433413	0.000653648	0.367119471	M1	Female	trans
cg15644305_IL12RB2	0.000433414	0.000653648	-0.461467596	M1	Female	trans
cg23093741_ZNF366	0.000433416	0.000653649	-0.556269323	M1	Female	trans
cg18438405_CADM2-AS2	0.000433417	0.000653649	-0.161568941	M1	Female	trans
cg02837591_ALPK3	0.000433417	0.000653649	-0.44806265	M1	Female	trans
cg15741247_IGFBP6	0.000433417	0.000653649	-0.628037824	M1	Female	trans
cg02062326_LMX1A-AS1	0.000433418	0.000653649	0.394675952	M1	Female	trans
cg07173972_CCDC24	0.000433418	0.000653649	-0.372465227	M1	Female	trans
cg13404427_RN7SL344P	0.000433419	0.00065365	-0.444925816	M1	Female	trans
cg17725166_ENSG00000230084	0.00043342	0.00065365	-0.347743707	M1	Female	trans
cg01891497_TACC2	0.000433421	0.000653651	0.501470285	M1	Female	trans
cg21284733_C5orf38	0.000433425	0.000653655	-0.59798589	M1	Female	trans
cg24894229_OR10K2	0.000433427	0.000653656	-0.584275547	M1	Female	trans
cg20057147_STIL	0.000433428	0.000653656	-0.449897242	M1	Female	trans
cg23073140_ENSG00000240265	0.000433428	0.000653656	-0.299748061	M1	Female	trans
cg04195855_PGLS	0.000433428	0.000653656	-0.502458561	M1	Female	trans
cg02875253_RPS27P10	0.000433428	0.000653656	0.572915067	M1	Female	trans
cg15488978_EIF4BP9	0.00043343	0.000653657	-0.501701304	M1	Female	trans
cg15488978_ENSG00000241057	0.000433432	0.000653658	-0.588564955	M1	Female	trans
cg27181968_HMGA1P1	0.000433432	0.000653658	-0.528441863	M1	Female	trans
cg07216948_ENSG00000232896	0.000433434	0.000653658	-0.479897718	M1	Female	trans
cg25699417_RPL7P7	0.000433434	0.000653658	-0.356802905	M1	Female	trans
cg15713912_ATP5MC1P1	0.000433436	0.000653658	0.754998385	M1	Female	trans
cg07140455_RNU6-565P	0.000433438	0.000653658	-0.433115012	M1	Female	trans
cg26231430_PYCR1	0.000433442	0.000653658	-0.345457292	M1	Female	trans
cg04099454_ENSG00000233055	0.000433443	0.000653658	-0.422063992	M1	Female	trans
cg21201844_RNU6-1115P	0.000433444	0.000653658	0.443923962	M1	Female	trans
cg03724677_LINC01142	0.000433445	0.000653658	-0.307637122	M1	Female	trans
cg03724677_DEFB131A	0.000433445	0.000653658	-0.531515992	M1	Female	trans
cg03724677_CSPG4P4Y	0.000433445	0.000653658	-0.531515992	M1	Female	trans
cg03724677_ENSG00000225477	0.000433445	0.000653658	-0.435609442	M1	Female	trans
cg03724677_NME2P3	0.000433445	0.000653658	-0.74888796	M1	Female	trans
cg03724677_VN1R6P	0.000433445	0.000653658	-0.74888796	M1	Female	trans
cg03724677_ENSG00000200969	0.000433445	0.000653658	-0.74888796	M1	Female	trans
cg03724677_ENSG00000226973	0.000433445	0.000653658	-0.74888796	M1	Female	trans
cg03724677_ENSG00000227062	0.000433445	0.000653658	-0.74888796	M1	Female	trans
cg03724677_ENSG00000240627	0.000433445	0.000653658	-0.37867512	M1	Female	trans
cg02680901_ENSG00000231769	0.000433445	0.000653658	-0.473979745	M1	Female	trans
cg16114258_ENSG00000237293	0.000433447	0.000653658	0.519444537	M1	Female	trans
cg16701694_TJP1	0.000433447	0.000653658	-0.488244482	M1	Female	trans
cg04039225_TRIAP1P1	0.000433448	0.000653658	-0.473705427	M1	Female	trans
cg04039225_RNU6ATAC30P	0.000433448	0.000653658	-0.275542628	M1	Female	trans
cg04039225_RPS2P2	0.000433448	0.000653658	-0.473705427	M1	Female	trans
cg04039225_ENSG00000233866	0.000433448	0.000653658	-0.473705427	M1	Female	trans
cg04039225_SNORD52	0.000433448	0.000653658	-0.099012899	M1	Female	trans
cg10989862_LRIG3	0.000433449	0.00065366	-0.401895886	M1	Female	trans
cg05730916_CBX2	0.00043345	0.00065366	-0.5438979	M1	Female	trans
cg19590115_ENSG00000243085	0.000433452	0.000653661	-0.240076915	M1	Female	trans
cg10383008_TSPEAR-AS2	0.000433454	0.000653663	0.542668998	M1	Female	trans
cg26162637_STARD6	0.000433455	0.000653663	-0.425931802	M1	Female	trans
cg15353542_FBXL15	0.000433455	0.000653663	-0.692008949	M1	Female	trans
cg02363010_SLC30A3	0.000433456	0.000653663	-0.091560783	M1	Female	trans
cg17213650_CYP4A11	0.000433456	0.000653663	-0.315077976	M1	Female	trans
cg16798839_KANSL1	0.000433457	0.000653663	-0.392132371	M1	Female	trans
cg24007800_DHFRP2	0.000433457	0.000653663	-0.426219822	M1	Female	trans
cg06022607_DUSP19	0.000433459	0.000653665	-0.533445167	M1	Female	trans
cg04667681_KMT2C	0.000433461	0.000653666	-0.395626703	M1	Female	trans
cg20102246_KAT7P1	0.000433461	0.000653666	-1.469898077	M1	Female	trans
cg03654727_RPL19P20	0.000433462	0.000653666	-0.521467137	M1	Female	trans
cg03623045_NPBWR2	0.000433463	0.000653667	-0.510036248	M1	Female	trans
cg20655737_ENSG00000237888	0.000433466	0.00065367	0.455834179	M1	Female	trans
cg07825114_ENSG00000236450	0.000433467	0.000653672	0.398298633	M1	Female	trans
cg23668184_Y_RNA	0.00043347	0.000653674	0.537773359	M1	Female	trans
cg01775558_SPRYD3	0.00043347	0.000653674	-0.503787103	M1	Female	trans
cg12861945_RPS26P30	0.000433471	0.000653674	0.47475658	M1	Female	trans
cg17806394_KRTAP3-1	0.000433472	0.000653674	-0.379133962	M1	Female	trans
cg03426600_LNCPRESS1	0.000433472	0.000653674	0.538038592	M1	Female	trans
cg10872106_HAPLN4	0.000433472	0.000653674	-0.549838592	M1	Female	trans
cg04513703_LINC01192	0.000433473	0.000653674	-0.44695076	M1	Female	trans
cg19732057_ALPI	0.000433474	0.000653675	-0.321357071	M1	Female	trans
cg24096515_SST	0.000433475	0.000653675	0.66452024	M1	Female	trans
cg15048714_ENSG00000225884	0.000433478	0.000653677	-0.402569073	M1	Female	trans
cg09186667_IGKV1OR22-5	0.000433478	0.000653677	-0.434140203	M1	Female	trans
cg25529420_MEFV	0.000433478	0.000653677	-0.623786474	M1	Female	trans
cg25479848_RPSAP46	0.000433478	0.000653677	-0.334715289	M1	Female	trans
cg25543459_WFDC11	0.000433484	0.000653677	-0.51078815	M1	Female	trans
cg06322601_MICOS13	0.000433485	0.000653677	-0.370217254	M1	Female	trans
cg11602485_KLF2P2	0.000433486	0.000653677	-0.35589635	M1	Female	trans
cg05625206_DEFB105B	0.000433486	0.000653677	-0.511783898	M1	Female	trans
cg05625206_DEFB105A	0.000433486	0.000653677	-0.511783898	M1	Female	trans
cg23814184_TMEM53	0.000433487	0.000653677	-0.581915753	M1	Female	trans
cg15520372_MIR8485	0.000433489	0.000653677	-0.35607847	M1	Female	trans
cg14919558_LINC02768	0.000433489	0.000653677	0.399817939	M1	Female	trans
cg09113298_ENSG00000232958	0.000433492	0.000653677	0.236553954	M1	Female	trans
cg09113298_NTM-IT	0.000433492	0.000653677	0.439949351	M1	Female	trans
cg09113298_RN7SL305P	0.000433492	0.000653677	0.439949351	M1	Female	trans
cg09113298_RNU6-627P	0.000433492	0.000653677	0.619873676	M1	Female	trans
cg09113298_OTOS	0.000433492	0.000653677	0.415997272	M1	Female	trans
cg09113298_RNU1-76P	0.000433492	0.000653677	0.619873676	M1	Female	trans
cg09113298_LINC01626	0.000433492	0.000653677	0.619873676	M1	Female	trans
cg09113298_FABP12P1	0.000433492	0.000653677	0.619873676	M1	Female	trans
cg09113298_DEFB128	0.000433492	0.000653677	0.619873676	M1	Female	trans
cg09113298_ENSG00000228167	0.000433492	0.000653677	0.619873676	M1	Female	trans
cg09113298_ENSG00000229013	0.000433492	0.000653677	0.619873676	M1	Female	trans
cg09113298_ENSG00000234638	0.000433492	0.000653677	0.619873676	M1	Female	trans
cg09113298_FGF7P2	0.000433492	0.000653677	0.120863382	M1	Female	trans
cg05492735_RBMX2P5	0.000433494	0.000653678	-0.800675889	M1	Female	trans
cg20370793_TMPRSS11B	0.000433495	0.000653678	1.160301092	M1	Female	trans
cg25485144_RPL7AP7	0.000433495	0.000653679	-0.5669209	M1	Female	trans
cg06749803_MIR30A	0.000433497	0.00065368	0.333419322	M1	Female	trans
cg16222773_RNU6-512P	0.000433499	0.000653682	-0.446924821	M1	Female	trans
cg11978593_LINC02731	0.000433501	0.000653685	-0.433202274	M1	Female	trans
cg20150659_RPS15AP29	0.000433503	0.000653685	-0.554809264	M1	Female	trans
cg11687389_TTC34	0.000433503	0.000653685	-0.387364841	M1	Female	trans
cg15976390_ENSG00000229242	0.000433505	0.000653688	-0.608628886	M1	Female	trans
cg14687118_HSPD1P9	0.000433507	0.000653691	-0.675153703	M1	Female	trans
cg20369573_TPT1-AS1	0.00043351	0.000653694	-0.332163524	M1	Female	trans
cg00892312_ENSG00000207922	0.000433511	0.000653694	0.374061898	M1	Female	trans
cg18344168_KLHL40	0.000433515	0.000653698	-0.41591504	M1	Female	trans
cg06736785_POLD4	0.000433515	0.000653698	-0.512974773	M1	Female	trans
cg18438405_CDK5R2	0.000433515	0.000653698	-0.567315509	M1	Female	trans
cg04826071_IFITM9P	0.00043352	0.000653703	0.278320645	M1	Female	trans
cg02172724_TONSL-AS1	0.00043352	0.000653703	-0.504490222	M1	Female	trans
cg24317585_LINC01911	0.00043352	0.000653703	-0.478173463	M1	Female	trans
cg09055519_RPS20P2	0.000433522	0.000653704	0.387014427	M1	Female	trans
cg21180330_LINC00840	0.000433523	0.000653706	-0.312591015	M1	Female	trans
cg00249522_EDA2R	0.000433527	0.000653708	0.528222671	M1	Female	trans
cg20825109_C11orf1	0.000433528	0.000653708	-0.4776781	M1	Female	trans
cg18536132_GAPDHP57	0.000433528	0.000653708	0.487445704	M1	Female	trans
cg00323861_CTSE	0.000433528	0.000653708	-0.279606388	M1	Female	trans
cg06738890_ENSG00000236248	0.000433528	0.000653708	-0.716874272	M1	Female	trans
cg10723869_EBNA1BP2	0.000433529	0.000653708	-0.697737433	M1	Female	trans
cg24880701_ABCC1	0.00043353	0.000653709	-0.473985328	M1	Female	trans
cg00643695_ENSG00000233230	0.000433531	0.000653709	-0.405431692	M1	Female	trans
cg03476414_PDZRN4	0.000433537	0.000653718	-0.379034851	M1	Female	trans
cg09186667_ENSG00000240611	0.000433539	0.000653719	-0.499695212	M1	Female	trans
cg19335436_COX4I2	0.00043354	0.00065372	1.359680836	M1	Female	trans
cg01817521_SNORA63D	0.00043354	0.00065372	0.417874778	M1	Female	trans
cg14448393_ZNF849P	0.000433541	0.00065372	-0.350476571	M1	Female	trans
cg12291533_LINC02068	0.000433541	0.00065372	-0.417120882	M1	Female	trans
cg13799853_SUMO2P13	0.000433545	0.000653725	0.462203552	M1	Female	trans
cg19985056_ENSG00000167807	0.000433546	0.000653725	0.440351358	M1	Female	trans
cg14393732_LINC00334	0.000433547	0.000653725	0.521033236	M1	Female	trans
cg14815329_TAB2-AS1	0.000433548	0.000653726	-0.308165236	M1	Female	trans
cg10668982_ENSG00000226824	0.000433548	0.000653726	-0.4300982	M1	Female	trans
cg21528163_ENSG00000242186	0.000433549	0.000653727	0.533148683	M1	Female	trans
cg13978534_TUBB8P9	0.000433551	0.000653727	0.280710082	M1	Female	trans
cg01403557_RPL35AP11	0.000433551	0.000653727	-0.269021068	M1	Female	trans
cg18180710_UCP2	0.000433554	0.00065373	0.36015323	M1	Female	trans
cg18836060_COX6CP2	0.000433555	0.000653731	-0.429222095	M1	Female	trans
cg15577010_ENSG00000242973	0.000433556	0.000653732	0.439613591	M1	Female	trans
cg20825109_BBS2	0.000433556	0.000653732	-0.462839047	M1	Female	trans
cg17372378_MGP	0.000433559	0.000653735	-0.40107613	M1	Female	trans
cg12594940_DDX11L2	0.000433561	0.000653737	-0.350542579	M1	Female	trans
cg12594940_MGARP	0.000433563	0.000653739	-0.357051636	M1	Female	trans
cg18160046_PTH2R	0.000433566	0.000653742	-0.513475798	M1	Female	trans
cg04738355_COL15A1	0.000433568	0.000653744	-0.402158528	M1	Female	trans
cg26307193_RPL13P5	0.000433568	0.000653744	-0.397883693	M1	Female	trans
cg01617432_RPL26P26	0.00043357	0.000653745	0.379813669	M1	Female	trans
cg21237749_LINC00342	0.00043357	0.000653746	-0.407462422	M1	Female	trans
cg09223563_MTCO3P21	0.000433571	0.000653746	-0.728552554	M1	Female	trans
cg26980789_MTCO1P51	0.000433572	0.000653746	0.489486775	M1	Female	trans
cg01764107_RNU6-670P	0.000433575	0.000653748	-0.395753893	M1	Female	trans
cg03006376_NFATC1	0.000433575	0.000653748	-0.66629165	M1	Female	trans
cg11500903_CARM1P1	0.000433576	0.00065375	-0.497555423	M1	Female	trans
cg09476440_RNASEH2A	0.00043358	0.000653755	0.360976984	M1	Female	trans
cg05633670_MRPL50P1	0.000433581	0.000653755	0.598203639	M1	Female	trans
cg22504140_MIR503HG	0.000433584	0.000653759	-0.323649773	M1	Female	trans
cg00834899_ACTBP1	0.000433585	0.000653759	-0.389452041	M1	Female	trans
cg03220912_TRPM7	0.000433588	0.000653763	-0.406951397	M1	Female	trans
cg17721420_ENSG00000227098	0.000433589	0.000653764	-0.449607837	M1	Female	trans
cg13701086_ENSG00000223813	0.000433591	0.000653766	-0.298216015	M1	Female	trans
cg27599856_ELOCP28	0.000433593	0.000653767	-0.261906631	M1	Female	trans
cg20773800_TRBV5-5	0.000433593	0.000653767	0.31368908	M1	Female	trans
cg18805486_MYBL2	0.000433595	0.000653768	-0.286300007	M1	Female	trans
cg22484012_KLHL38	0.000433595	0.000653768	0.592832404	M1	Female	trans
cg03654727_RPL36AP13	0.000433596	0.000653769	-0.418267733	M1	Female	trans
cg02172724_URGCP	0.000433597	0.00065377	-0.534203223	M1	Female	trans
cg03900676_TLCD1	0.000433598	0.00065377	-0.531324507	M1	Female	trans
cg09006915_RTL3	0.000433599	0.00065377	-0.471981175	M1	Female	trans
cg16360278_RPS29P11	0.000433604	0.000653777	0.409177295	M1	Female	trans
cg09623464_TOP2B	0.000433605	0.000653777	-0.493884394	M1	Female	trans
cg16278658_C10orf71-AS1	0.000433605	0.000653777	-0.401317206	M1	Female	trans
cg11208229_HTR3C2P	0.000433609	0.00065378	-0.423033339	M1	Female	trans
cg23459160_GPRC6A	0.000433609	0.00065378	-0.602004952	M1	Female	trans
cg04498418_RPLP1	0.00043361	0.000653781	-0.632965765	M1	Female	trans
cg23050890_Y_RNA	0.000433611	0.000653782	-0.629332429	M1	Female	trans
cg00064388_RN7SKP17	0.000433612	0.000653783	-0.627307767	M1	Female	trans
cg13055103_ENSG00000229961	0.000433617	0.000653789	-0.545438194	M1	Female	trans
cg08000231_ENSG00000223697	0.000433618	0.000653789	-0.458641896	M1	Female	trans
cg25479848_RN7SL165P	0.000433619	0.000653791	-0.43492493	M1	Female	trans
cg22702814_SOS1-IT1	0.000433626	0.000653799	-0.318611772	M1	Female	trans
cg20571761_ENSG00000216642	0.000433626	0.000653799	-0.415809799	M1	Female	trans
cg07571734_CCR10	0.000433629	0.000653802	-0.411677473	M1	Female	trans
cg03465188_IZUMO3	0.000433629	0.000653802	-0.500357111	M1	Female	trans
cg20667334_ENSG00000203396	0.00043363	0.000653803	-0.536367059	M1	Female	trans
cg10723869_PCCB	0.000433631	0.000653803	-0.726942852	M1	Female	trans
cg03404726_ENSG00000230197	0.000433631	0.000653803	-0.414419647	M1	Female	trans
cg03221715_ENSG00000217825	0.000433634	0.000653806	-0.615872939	M1	Female	trans
cg26144437_IL22	0.000433635	0.000653807	0.597880749	M1	Female	trans
cg18477299_AADACL3	0.000433637	0.000653807	-0.375296205	M1	Female	trans
cg10241871_GAD1	0.000433637	0.000653807	-0.584267578	M1	Female	trans
cg05001330_DEFB124	0.000433638	0.000653808	-0.432580457	M1	Female	trans
cg04924345_CDY2B	0.000433642	0.000653813	-0.396461605	M1	Female	trans
cg02843332_NBPF17P	0.000433643	0.000653814	-0.417961743	M1	Female	trans
cg20810503_SLC17A7	0.000433644	0.000653814	-0.337024664	M1	Female	trans
cg15644305_IGLV3-25	0.000433646	0.000653817	-0.374206598	M1	Female	trans
cg05898482_ENSG00000239568	0.000433652	0.000653825	0.360066636	M1	Female	trans
cg25706257_GTF2H4	0.000433653	0.000653825	-0.41627708	M1	Female	trans
cg20985399_AMD1P1	0.000433655	0.000653827	-0.524427394	M1	Female	trans
cg17604362_PHLDA1	0.000433656	0.000653829	-0.766575815	M1	Female	trans
cg07082012_ENSG00000223869	0.00043366	0.000653833	-0.396897524	M1	Female	trans
cg16274716_BCO2	0.00043366	0.000653833	-0.590065034	M1	Female	trans
cg11104828_SERPINA4	0.000433662	0.000653835	-0.66588431	M1	Female	trans
cg15865055_GOLGA8G	0.000433664	0.000653837	-0.32044791	M1	Female	trans
cg18766939_ENSG00000215512	0.000433666	0.000653837	-0.223745572	M1	Female	trans
cg04571903_APAF1	0.000433666	0.000653837	-0.469051079	M1	Female	trans
cg12600174_SAMD13	0.000433667	0.000653837	0.454820063	M1	Female	trans
cg04271445_LINC01813	0.000433668	0.000653837	-0.372239996	M1	Female	trans
cg13728149_TACR1	0.000433668	0.000653837	-0.46527789	M1	Female	trans
cg12707723_NANOGP4	0.000433669	0.000653837	0.359922725	M1	Female	trans
cg18512313_ZBTB8OSP2	0.000433669	0.000653837	-0.416510014	M1	Female	trans
cg08533711_SLC6A15	0.000433669	0.000653837	-0.456990703	M1	Female	trans
cg20344908_RN7SKP204	0.00043367	0.000653837	-0.589958318	M1	Female	trans
cg21953717_SLC25A4	0.000433671	0.000653838	-0.431378409	M1	Female	trans
cg10298896_MIR146B	0.000433675	0.000653843	-0.39706889	M1	Female	trans
cg02288294_ENSG00000239670	0.000433677	0.000653844	-0.377323876	M1	Female	trans
cg14147151_TNNC1	0.000433678	0.000653844	-0.497119741	M1	Female	trans
cg12031275_NRXN2	0.000433679	0.000653844	-0.515055087	M1	Female	trans
cg11757122_SLC25A27	0.000433679	0.000653844	-0.35174484	M1	Female	trans
cg22314681_RNA5SP298	0.00043368	0.000653844	-0.495198363	M1	Female	trans
cg11041558_LURAP1L-AS1	0.000433681	0.000653844	-0.35832026	M1	Female	trans
cg05856102_ENSG00000238013	0.000433682	0.000653844	-0.242696961	M1	Female	trans
cg04924345_AZIN1	0.000433683	0.000653844	-0.558637144	M1	Female	trans
cg10336014_C20orf96	0.000433686	0.000653844	-0.466142074	M1	Female	trans
cg17296217_DAOA-AS1	0.000433686	0.000653844	-0.409073106	M1	Female	trans
cg07161827_PRAMEF2	0.000433687	0.000653844	-0.706562902	M1	Female	trans
cg07161827_RNA5-8SP5	0.000433687	0.000653844	-0.706562902	M1	Female	trans
cg07161827_LINC02032	0.000433687	0.000653844	-0.305315299	M1	Female	trans
cg07161827_BRI3P2	0.000433687	0.000653844	-0.706562902	M1	Female	trans
cg07161827_RN7SL601P	0.000433687	0.000653844	-0.706562902	M1	Female	trans
cg07161827_ENSG00000218561	0.000433687	0.000653844	-0.633849936	M1	Female	trans
cg07161827_ENSG00000234391	0.000433687	0.000653844	-0.706562902	M1	Female	trans
cg07161827_LINC00841	0.000433687	0.000653844	-0.396013301	M1	Female	trans
cg13856652_UBE2T	0.000433688	0.000653844	-0.412834236	M1	Female	trans
cg14687118_RPL23AP93	0.000433689	0.000653844	-0.696788068	M1	Female	trans
cg00263677_NOP56	0.000433689	0.000653844	-0.453920049	M1	Female	trans
cg25284798_DDTP1	0.00043369	0.000653844	-0.368963396	M1	Female	trans
cg06620353_HSPB8	0.000433692	0.000653847	-0.405236869	M1	Female	trans
cg15080433_ENSG00000241526	0.000433694	0.000653849	-0.333965984	M1	Female	trans
cg08739755_RNU6-563P	0.000433694	0.000653849	-0.352139734	M1	Female	trans
cg03272877_USP9YP15	0.000433695	0.000653849	0.491700419	M1	Female	trans
cg06107504_WIF1	0.000433697	0.00065385	-0.467444997	M1	Female	trans
cg12559988_NYNRIN	0.000433697	0.00065385	-0.482823494	M1	Female	trans
cg05395063_RNU4-63P	0.000433698	0.000653851	-0.614102864	M1	Female	trans
cg17975895_RNA5S13	0.000433699	0.000653851	-0.409240222	M1	Female	trans
cg11563784_IGKV1OR-2	0.0004337	0.000653851	-0.462354267	M1	Female	trans
cg12584537_ENSG00000243501	0.000433701	0.000653852	-0.54400636	M1	Female	trans
cg08894280_S100A9	0.000433704	0.000653856	-0.425687072	M1	Female	trans
cg27069691_LINC02027	0.000433707	0.00065386	0.503179882	M1	Female	trans
cg09809224_LCE3E	0.000433709	0.000653861	-0.762934999	M1	Female	trans
cg05649427_FSHB	0.000433709	0.000653861	-0.324897029	M1	Female	trans
cg11015634_ENSG00000180803	0.000433711	0.000653862	-0.643357164	M1	Female	trans
cg19412031_RILP	0.000433714	0.000653866	-0.417422534	M1	Female	trans
cg23663942_MYH13	0.000433714	0.000653866	-0.345166103	M1	Female	trans
cg04025917_KRT18P23	0.000433715	0.000653867	0.246383552	M1	Female	trans
cg09519485_ENSG00000228540	0.000433716	0.000653867	-0.603051253	M1	Female	trans
cg22702814_CSNK1G3	0.000433717	0.000653867	-0.365321972	M1	Female	trans
cg02858625_TOX	0.000433719	0.000653869	-0.425986219	M1	Female	trans
cg00442570_LINC01014	0.00043372	0.000653869	-0.434995554	M1	Female	trans
cg25366472_TEX36	0.000433722	0.000653871	-0.327781162	M1	Female	trans
cg18372600_LINC01713	0.000433726	0.000653875	-0.403308405	M1	Female	trans
cg03891590_RPL35P1	0.000433727	0.000653875	-0.564119525	M1	Female	trans
cg03681484_RPL31P16	0.000433727	0.000653875	-0.533350928	M1	Female	trans
cg08679238_PPIAP67	0.000433727	0.000653875	0.49185509	M1	Female	trans
cg23188475_CNTN1	0.000433727	0.000653875	-0.487460527	M1	Female	trans
cg01682748_ENSG00000233184	0.000433729	0.000653877	-0.39294194	M1	Female	trans
cg22703515_TRAV38-1	0.000433732	0.000653878	-0.580751028	M1	Female	trans
cg25486571_RNU6ATAC6P	0.000433734	0.000653878	-0.290921418	M1	Female	trans
cg13871921_MTCO2P16	0.000433734	0.000653878	-0.526071937	M1	Female	trans
cg02401524_RPS6KA2-AS1	0.000433734	0.000653878	-0.365626928	M1	Female	trans
cg23348107_RPSAP63	0.000433734	0.000653878	-0.531065877	M1	Female	trans
cg19070952_RPL37P3	0.000433735	0.000653878	-0.60003503	M1	Female	trans
cg06722022_MTATP6P29	0.000433735	0.000653878	-0.53584533	M1	Female	trans
cg13692482_RNA5SP29	0.000433738	0.000653883	-0.423736842	M1	Female	trans
cg03572011_RPL36AP39	0.000433739	0.000653883	-0.718967376	M1	Female	trans
cg07146321_ENSG00000206356	0.000433744	0.000653888	-0.567220287	M1	Female	trans
cg19432688_FAM86C1P	0.000433744	0.000653888	-0.414448143	M1	Female	trans
cg02695042_TRAV9-2	0.000433745	0.000653889	0.321177321	M1	Female	trans
cg00874817_H3-3B	0.000433747	0.000653891	0.45010912	M1	Female	trans
cg13849253_MTND2P15	0.00043375	0.000653895	0.274874524	M1	Female	trans
cg16329085_CPXM2	0.000433751	0.000653896	-0.423058196	M1	Female	trans
cg09283750_FRMD6	0.000433753	0.000653897	-0.59905227	M1	Female	trans
cg02945674_RNU6-616P	0.000433754	0.000653898	-0.457915901	M1	Female	trans
cg22702814_KCNJ15	0.000433755	0.000653898	-0.431372678	M1	Female	trans
cg25971649_ENSG00000224600	0.000433756	0.000653899	-0.343828087	M1	Female	trans
cg11738485_POC1A	0.000433756	0.000653899	0.384996392	M1	Female	trans
cg26250046_CD84	0.000433757	0.000653899	-0.463826181	M1	Female	trans
cg00199007_ENSG00000230698	0.000433759	0.000653901	-0.383933525	M1	Female	trans
cg07201861_LILRA2	0.000433762	0.000653905	-0.697337716	M1	Female	trans
cg00589161_MTND1P10	0.000433763	0.000653905	-0.615276297	M1	Female	trans
cg17265961_TSC1	0.000433764	0.000653905	-0.47550991	M1	Female	trans
cg05433258_LINC01519	0.000433765	0.000653905	-0.403797167	M1	Female	trans
cg10747979_ENSG00000137808	0.000433765	0.000653905	-0.492258944	M1	Female	trans
cg16328558_ENSG00000200897	0.000433765	0.000653905	-0.46403918	M1	Female	trans
cg02147978_ENSG00000226310	0.000433768	0.000653909	-0.348208097	M1	Female	trans
cg14699663_CHRM3-AS1	0.00043377	0.000653911	0.521800913	M1	Female	trans
cg18655494_GUCA1B	0.000433774	0.000653915	-0.485805348	M1	Female	trans
cg23177772_ASB12	0.000433775	0.000653917	0.381628372	M1	Female	trans
cg13819988_MAFA	0.000433781	0.000653924	-0.417937589	M1	Female	trans
cg02756915_SMR3B	0.000433784	0.000653929	0.524742499	M1	Female	trans
cg17764057_CYCSP5	0.000433785	0.000653929	0.609493782	M1	Female	trans
cg04536829_HMGN2P10	0.000433788	0.000653933	0.666026949	M1	Female	trans
cg18344168_CYP2AC1P	0.000433789	0.000653933	-0.562067486	M1	Female	trans
cg23296665_CCT6P3	0.000433798	0.000653946	-0.838910618	M1	Female	trans
cg17608345_FRG2	0.0004338	0.000653948	-0.418649853	M1	Female	trans
cg09363777_EPHA2	0.000433801	0.000653948	-0.419457343	M1	Female	trans
cg25979180_ENSG00000233967	0.000433803	0.00065395	-0.330575733	M1	Female	trans
cg23013736_RPL5P7	0.000433805	0.000653952	-0.384845732	M1	Female	trans
cg02487130_FLYWCH1	0.000433807	0.000653954	-0.550134008	M1	Female	trans
cg19249811_RN7SKP291	0.000433807	0.000653954	-0.380626886	M1	Female	trans
cg09476440_MRPL34	0.000433809	0.000653956	0.408130093	M1	Female	trans
cg03743462_SDHAF4	0.000433814	0.000653962	-0.734398417	M1	Female	trans
cg26548239_TEDDM2P	0.000433814	0.000653962	-0.82640506	M1	Female	trans
cg08574629_SLC2A1	0.00043382	0.00065397	-0.614104512	M1	Female	trans
cg12849065_ENSG00000240895	0.000433822	0.000653972	-0.254686778	M1	Female	trans
cg08598324_LINC02245	0.000433824	0.000653972	-0.354861118	M1	Female	trans
cg12877532_TRAJ14	0.000433824	0.000653972	-0.327469939	M1	Female	trans
cg26329715_FOXP1	0.000433824	0.000653972	0.386264685	M1	Female	trans
cg09338588_CDK2AP2P3	0.000433826	0.000653974	-0.421640293	M1	Female	trans
cg22491001_RNU6-921P	0.000433828	0.000653975	-0.364078298	M1	Female	trans
cg11529236_IZUMO4	0.000433829	0.000653975	-0.350918602	M1	Female	trans
cg06398883_OR10AG1	0.000433832	0.000653975	-0.395435649	M1	Female	trans
cg16271481_TBC1D31	0.000433836	0.000653975	-0.368800268	M1	Female	trans
cg26307193_ZNF628	0.000433839	0.000653975	-0.426551233	M1	Female	trans
cg05984439_LINC00382	0.000433841	0.000653975	-0.412386157	M1	Female	trans
cg13076269_ENSG00000228604	0.000433842	0.000653975	-0.412337537	M1	Female	trans
cg27268520_NKAIN3	0.000433844	0.000653975	0.617745507	M1	Female	trans
cg26329715_BRMS1	0.000433844	0.000653975	-0.417476104	M1	Female	trans
cg16121765_MIR30A	0.000433848	0.000653975	-0.35049695	M1	Female	trans
cg12329916_RPL37P3	0.000433849	0.000653975	-0.556329225	M1	Female	trans
cg25933095_ENSG00000230197	0.000433854	0.000653975	-0.272831799	M1	Female	trans
cg15333688_SIGLEC10	0.000433855	0.000653975	-0.462150014	M1	Female	trans
cg10991855_LGI1	0.000433856	0.000653975	-0.497278934	M1	Female	trans
cg10173831_RNU6-171P	0.000433859	0.000653975	-0.543373842	M1	Female	trans
cg04161956_RPL24P4	0.00043386	0.000653975	0.414841613	M1	Female	trans
cg27190943_AZU1	0.000433861	0.000653975	-0.276263346	M1	Female	trans
cg11390628_S1PR1	0.000433862	0.000653975	-0.320439749	M1	Female	trans
cg21762610_ENSG00000236864	0.000433862	0.000653975	-0.48084972	M1	Female	trans
cg17975895_U8	0.000433864	0.000653975	-0.291228283	M1	Female	trans
cg06646715_RNU1-65P	0.000433864	0.000653975	-0.568181512	M1	Female	trans
cg06646715_RNA5SP375	0.000433864	0.000653975	-0.401038329	M1	Female	trans
cg06646715_RN7SL304P	0.000433864	0.000653975	-0.597583494	M1	Female	trans
cg06646715_RPS7P2	0.000433864	0.000653975	-0.347599409	M1	Female	trans
cg06646715_RNU5F-6P	0.000433864	0.000653975	-0.200519164	M1	Female	trans
cg06646715_MIR1285-2	0.000433864	0.000653975	-0.424129109	M1	Female	trans
cg06646715_LINC01826	0.000433864	0.000653975	-0.597583494	M1	Female	trans
cg06646715_NPM1P28	0.000433864	0.000653975	-0.597583494	M1	Female	trans
cg06646715_TAAR2	0.000433864	0.000653975	-0.536085688	M1	Female	trans
cg06646715_DEFB106B	0.000433864	0.000653975	-0.597583494	M1	Female	trans
cg06646715_AIFM1P1	0.000433864	0.000653975	-0.424129109	M1	Female	trans
cg06646715_GPN3P1	0.000433864	0.000653975	-0.597583494	M1	Female	trans
cg06646715_CTBP2P6	0.000433864	0.000653975	-0.597583494	M1	Female	trans
cg06646715_OR4X2	0.000433864	0.000653975	-0.347599409	M1	Female	trans
cg06646715_OR8F1P	0.000433864	0.000653975	-0.597583494	M1	Female	trans
cg06646715_LINC02418	0.000433864	0.000653975	-0.424129109	M1	Female	trans
cg06646715_GXYLT1P1	0.000433864	0.000653975	-0.597583494	M1	Female	trans
cg06646715_RPL18AP17	0.000433864	0.000653975	-0.597583494	M1	Female	trans
cg06646715_SPACA7	0.000433864	0.000653975	-0.597583494	M1	Female	trans
cg06646715_RNASE11	0.000433864	0.000653975	-0.597583494	M1	Female	trans
cg06646715_RPL9P6	0.000433864	0.000653975	-0.597583494	M1	Female	trans
cg06646715_YRDCP3	0.000433864	0.000653975	-0.597583494	M1	Female	trans
cg06646715_ENSG00000220240	0.000433864	0.000653975	-0.597583494	M1	Female	trans
cg06646715_RN7SKP267	0.000433864	0.000653975	-0.597583494	M1	Female	trans
cg06646715_ENSG00000225280	0.000433864	0.000653975	-0.424129109	M1	Female	trans
cg06646715_ENSG00000227489	0.000433864	0.000653975	-0.597583494	M1	Female	trans
cg06646715_ENSG00000228528	0.000433864	0.000653975	-0.268042844	M1	Female	trans
cg06646715_ENSG00000230779	0.000433864	0.000653975	-0.597583494	M1	Female	trans
cg06646715_ENSG00000231698	0.000433864	0.000653975	-0.597583494	M1	Female	trans
cg06646715_ENSG00000232167	0.000433864	0.000653975	-0.597583494	M1	Female	trans
cg06646715_ENSG00000234595	0.000433864	0.000653975	-0.597583494	M1	Female	trans
cg06646715_ENSG00000237699	0.000433864	0.000653975	-0.268042844	M1	Female	trans
cg06646715_ENSG00000237747	0.000433864	0.000653975	-0.597583494	M1	Female	trans
cg06646715_SALL4P2	0.000433864	0.000653975	-0.424129109	M1	Female	trans
cg06646715_ENSG00000242222	0.000433864	0.000653975	-0.424129109	M1	Female	trans
cg06646715_ENSG00000242295	0.000433864	0.000653975	-0.597583494	M1	Female	trans
cg06646715_ENSG00000243296	0.000433864	0.000653975	-0.424129109	M1	Female	trans
cg06646715_ENSG00000235845	0.000433864	0.000653975	-0.33261879	M1	Female	trans
cg13641244_RPL17P49	0.000433864	0.000653975	-0.635786046	M1	Female	trans
cg15157699_ENSG00000236505	0.000433867	0.000653979	-0.633155436	M1	Female	trans
cg00871381_RNU6-387P	0.000433869	0.00065398	-0.438003765	M1	Female	trans
cg14418297_LINC02487	0.00043387	0.000653982	-0.578886551	M1	Female	trans
cg04425604_GJD2	0.000433871	0.000653982	-0.51229814	M1	Female	trans
cg02307102_PPP1R11P2	0.000433873	0.000653984	-0.375905751	M1	Female	trans
cg10215110_IL31	0.000433873	0.000653984	0.315251077	M1	Female	trans
cg14203970_ITGA4	0.000433876	0.000653986	-0.317365163	M1	Female	trans
cg10478035_RPL5P25	0.000433876	0.000653986	-0.596774725	M1	Female	trans
cg09950920_ENSG00000229261	0.000433879	0.000653989	-0.417763663	M1	Female	trans
cg12577469_ENSG00000226963	0.00043388	0.00065399	0.523677851	M1	Female	trans
cg12584394_BLZF1	0.000433884	0.00065399	-0.598514886	M1	Female	trans
cg04105065_TMSB4XP3	0.000433884	0.00065399	-0.425666444	M1	Female	trans
cg25855415_ASB2	0.000433886	0.00065399	0.452646333	M1	Female	trans
cg09450660_UNC13C	0.000433887	0.00065399	-0.526100972	M1	Female	trans
cg07879897_SRP14P1	0.000433888	0.00065399	0.50699282	M1	Female	trans
cg00557704_ENSG00000228173	0.000433889	0.00065399	-0.32513777	M1	Female	trans
cg24636969_MTNR1A	0.000433889	0.00065399	0.408267687	M1	Female	trans
cg03283042_CCDC62	0.00043389	0.00065399	-0.428328177	M1	Female	trans
cg27032760_ENSG00000233708	0.00043389	0.00065399	-0.377827296	M1	Female	trans
cg04498418_TMEM109	0.000433891	0.00065399	-0.618217888	M1	Female	trans
cg13917481_SPATC1	0.000433892	0.00065399	-0.400600611	M1	Female	trans
cg13961318_SALL4	0.000433893	0.00065399	-0.419660314	M1	Female	trans
cg26548239_ENSG00000232208	0.000433895	0.00065399	-0.600499631	M1	Female	trans
cg18955295_ENSG00000224340	0.000433895	0.00065399	-0.395572652	M1	Female	trans
cg09339841_RN7SL794P	0.000433896	0.00065399	-0.423654207	M1	Female	trans
cg20740024_RNA5SP448	0.000433896	0.00065399	-0.251094355	M1	Female	trans
cg20740024_CHEK2P4	0.000433896	0.00065399	-0.502188709	M1	Female	trans
cg20740024_LINC02054	0.000433896	0.00065399	-0.195181185	M1	Female	trans
cg20740024_RAC1P5	0.000433896	0.00065399	-0.355545752	M1	Female	trans
cg20740024_PCDHA1	0.000433896	0.00065399	-0.274170473	M1	Female	trans
cg20740024_RPL32P15	0.000433896	0.00065399	-0.611244631	M1	Female	trans
cg20740024_RAET1M	0.000433896	0.00065399	-0.548340947	M1	Female	trans
cg20740024_KRTAP4-12	0.000433896	0.00065399	-0.611244631	M1	Female	trans
cg20740024_ENSG00000198671	0.000433896	0.00065399	-0.410206319	M1	Female	trans
cg20740024_TSPY24P	0.000433896	0.00065399	-0.548340947	M1	Female	trans
cg20740024_ENSG00000231557	0.000433896	0.00065399	-0.611244631	M1	Female	trans
cg10797095_CREB3L1	0.000433899	0.000653992	-0.450026636	M1	Female	trans
cg22773661_IQCJ	0.0004339	0.000653992	0.668216294	M1	Female	trans
cg03220912_DYNC1LI1	0.0004339	0.000653992	-0.396215868	M1	Female	trans
cg13188416_RBM46	0.0004339	0.000653992	0.185476402	M1	Female	trans
cg03851043_RPL35AP28	0.000433901	0.000653992	-0.365084817	M1	Female	trans
cg23740016_LGI3	0.000433903	0.000653993	-0.451932935	M1	Female	trans
cg23590389_ENSG00000226558	0.000433904	0.000653993	-0.420295383	M1	Female	trans
cg05420134_ENSG00000223966	0.000433905	0.000653993	-0.350873998	M1	Female	trans
cg24839386_ENSG00000240774	0.000433905	0.000653993	-0.591382387	M1	Female	trans
cg06582935_CACNG7	0.000433906	0.000653993	-0.514055722	M1	Female	trans
cg17533780_ENSG00000231416	0.000433906	0.000653993	0.492248047	M1	Female	trans
cg07082012_TRBV28	0.000433907	0.000653993	-0.373222352	M1	Female	trans
cg07470104_SOD3	0.000433908	0.000653993	-0.329506409	M1	Female	trans
cg09612852_KRT18P42	0.000433908	0.000653993	-0.14469057	M1	Female	trans
cg07917878_ATP13A5-AS1	0.000433909	0.000653993	-0.682692564	M1	Female	trans
cg10861390_ENSG00000161103	0.000433909	0.000653993	-0.603545418	M1	Female	trans
cg05222671_MRPL50P1	0.000433909	0.000653993	-0.541505691	M1	Female	trans
cg13339116_WASF1	0.000433911	0.000653995	-0.504512205	M1	Female	trans
cg21266943_ENSG00000234225	0.000433912	0.000653995	0.497471785	M1	Female	trans
cg00592315_SCN3B	0.000433915	0.000653999	-0.55614172	M1	Female	trans
cg20638896_TUBB6	0.000433915	0.000653999	-0.766577421	M1	Female	trans
cg14748151_UBD	0.000433922	0.000654006	-0.411344696	M1	Female	trans
cg26701785_MIR582	0.000433922	0.000654006	-0.396639544	M1	Female	trans
cg05948955_ARL13A	0.000433923	0.000654006	-0.345105812	M1	Female	trans
cg20820810_MIR634	0.000433924	0.000654006	-0.987954999	M1	Female	trans
cg23805120_CAVIN4	0.000433924	0.000654006	-0.331042947	M1	Female	trans
cg16670742_IGHV2-5	0.000433924	0.000654006	-0.453695039	M1	Female	trans
cg16569147_ENSG00000223838	0.000433925	0.000654006	-0.635164955	M1	Female	trans
cg18057692_SEC14L2	0.000433925	0.000654006	-0.458468202	M1	Female	trans
cg24429037_HMGN1P20	0.000433927	0.000654008	-0.382222644	M1	Female	trans
cg16136663_RNA5SP483	0.000433928	0.000654008	0.516648351	M1	Female	trans
cg27551718_MIR188	0.000433928	0.000654008	-0.496866353	M1	Female	trans
cg04824771_LINC01448	0.00043393	0.00065401	0.387666937	M1	Female	trans
cg04329977_LINC01514	0.00043393	0.00065401	0.575667542	M1	Female	trans
cg02525147_ENSG00000240790	0.000433934	0.000654014	-0.45633033	M1	Female	trans
cg24652615_MUC2	0.000433935	0.000654014	-0.316064333	M1	Female	trans
cg05043952_BTF3P8	0.000433936	0.000654015	0.367791945	M1	Female	trans
cg03167407_MAGEA7P	0.000433939	0.000654018	-0.301126225	M1	Female	trans
cg11314630_RPS29P6	0.000433947	0.00065403	-0.580203776	M1	Female	trans
cg09007239_RNU4-53P	0.000433948	0.00065403	-0.322810921	M1	Female	trans
cg16194687_POMK	0.000433949	0.000654031	0.388610636	M1	Female	trans
cg20667334_ADGRD1	0.000433949	0.000654031	-0.491662013	M1	Female	trans
cg00270291_BRDT	0.000433951	0.000654033	0.62726668	M1	Female	trans
cg25505551_OR10P1	0.000433952	0.000654033	-0.455432806	M1	Female	trans
cg10666167_RNU6-1237P	0.000433952	0.000654033	-0.466970295	M1	Female	trans
cg05649427_SLC25A1P3	0.000433954	0.000654034	-0.295688017	M1	Female	trans
cg13440924_CICP11	0.000433957	0.000654038	-0.368732069	M1	Female	trans
cg26974062_RPL17P13	0.000433959	0.000654039	-0.554848941	M1	Female	trans
cg09397592_LMLN-AS1	0.00043396	0.00065404	0.595966828	M1	Female	trans
cg16203592_OR2T27	0.00043396	0.00065404	-0.366941551	M1	Female	trans
cg09802689_PTPRC	0.000433961	0.00065404	0.440387375	M1	Female	trans
cg10488013_RPL34-DT	0.000433964	0.000654043	-0.375966105	M1	Female	trans
cg23367851_SLC1A6	0.000433965	0.000654043	0.626918274	M1	Female	trans
cg03764791_RNU6-584P	0.000433965	0.000654043	-0.431398634	M1	Female	trans
cg08860070_SNORA70C	0.000433965	0.000654043	0.701044592	M1	Female	trans
cg01605814_ACSL6-AS1	0.000433966	0.000654043	-0.556816654	M1	Female	trans
cg03308012_TAS2R2P	0.000433967	0.000654044	-0.475135178	M1	Female	trans
cg18251222_MIR15B	0.000433968	0.000654045	0.534173728	M1	Female	trans
cg09339841_HNRNPUL2-BSCL2	0.000433971	0.000654047	-0.463080535	M1	Female	trans
cg21482265_ENSG00000205898	0.000433973	0.00065405	-0.781872257	M1	Female	trans
cg01791737_PTS	0.000433974	0.00065405	0.324843522	M1	Female	trans
cg12636982_ENSG00000241307	0.000433975	0.00065405	-0.492296965	M1	Female	trans
cg05085886_TBX22	0.000433975	0.00065405	0.371677504	M1	Female	trans
cg20540806_NUTM2B	0.000433977	0.000654053	0.312752533	M1	Female	trans
cg13168050_C9orf135-DT	0.000433979	0.000654054	-0.437930313	M1	Female	trans
cg06449486_ENSG00000225727	0.00043398	0.000654055	0.30224041	M1	Female	trans
cg25353281_ENSG00000240518	0.000433983	0.000654056	0.536693697	M1	Female	trans
cg00223767_H4C10P	0.000433983	0.000654056	-0.442698809	M1	Female	trans
cg26502489_RNU6-409P	0.000433983	0.000654056	-0.516875255	M1	Female	trans
cg07681935_TPSAB1	0.000433984	0.000654056	-0.508031808	M1	Female	trans
cg02782331_LINC00486	0.000433984	0.000654056	-0.424309481	M1	Female	trans
cg25014914_NECAP1P1	0.000433991	0.000654066	-0.64433132	M1	Female	trans
cg05260298_TBX5	0.000433993	0.000654068	-0.396927778	M1	Female	trans
cg16172923_H2BW2	0.000433993	0.000654068	-0.342470202	M1	Female	trans
cg05097165_RNU6-312P	0.000433996	0.00065407	-0.402629772	M1	Female	trans
cg05140703_ENSG00000233037	0.000433996	0.00065407	-0.399960089	M1	Female	trans
cg02580082_TRPM5	0.000433997	0.000654071	0.472210132	M1	Female	trans
cg17849733_SNRPFP2	0.000433999	0.000654073	-0.407815887	M1	Female	trans
cg17958291_PLA2G4F	0.000434	0.000654073	-0.430361004	M1	Female	trans
cg26703758_ENSG00000234200	0.000434001	0.000654074	0.335846594	M1	Female	trans
cg17556150_CHST1	0.000434001	0.000654074	-0.369495395	M1	Female	trans
cg20313696_XK	0.000434002	0.000654074	-0.489313239	M1	Female	trans
cg03485681_BLK	0.000434003	0.000654075	-0.249520379	M1	Female	trans
cg02814691_MTND4LP12	0.000434009	0.00065408	-0.361180405	M1	Female	trans
cg17303822_RNU6-181P	0.000434009	0.00065408	-0.415058638	M1	Female	trans
cg17600784_SRGAP1	0.000434009	0.00065408	-0.383868162	M1	Female	trans
cg15209419_ASNSP3	0.00043401	0.00065408	-0.405963504	M1	Female	trans
cg18205030_ONECUT1	0.00043401	0.00065408	-0.32238556	M1	Female	trans
cg22882563_SFXN2	0.00043401	0.00065408	-0.384331342	M1	Female	trans
cg02001279_SERINC2	0.000434014	0.000654084	-0.436548885	M1	Female	trans
cg24913907_RN7SL668P	0.000434015	0.000654084	-0.45677096	M1	Female	trans
cg16993108_MRPL50P1	0.000434015	0.000654084	-0.524364078	M1	Female	trans
cg05790550_RN7SL205P	0.000434016	0.000654085	0.208773127	M1	Female	trans
cg17159699_ORC1	0.000434018	0.000654088	-0.396087368	M1	Female	trans
cg22463819_ENSG00000213247	0.00043402	0.000654089	-0.498395781	M1	Female	trans
cg26149131_SNRPGP11	0.00043402	0.000654089	0.323421084	M1	Female	trans
cg15609237_ACTBP1	0.000434023	0.000654092	-0.331660445	M1	Female	trans
cg27065225_CLK2	0.000434024	0.000654092	-0.460006833	M1	Female	trans
cg16331875_MIR649	0.000434026	0.000654094	0.694783713	M1	Female	trans
cg25757115_JUP	0.000434026	0.000654094	-0.497124948	M1	Female	trans
cg15580874_ENSG00000205695	0.000434028	0.000654095	0.286253842	M1	Female	trans
cg13311549_ZNF877P	0.000434031	0.000654099	-0.403141562	M1	Female	trans
cg26594488_OFD1P4Y	0.000434031	0.000654099	-0.505271991	M1	Female	trans
cg06746096_OR52B5P	0.000434033	0.0006541	0.396989451	M1	Female	trans
cg24949324_UTF1	0.000434033	0.0006541	-0.589402773	M1	Female	trans
cg02675432_HSPA8P8	0.000434037	0.000654103	-0.355237308	M1	Female	trans
cg17247916_SNORD61	0.000434037	0.000654103	-0.45835683	M1	Female	trans
cg27606564_SELENOKP3	0.000434037	0.000654103	-0.529377601	M1	Female	trans
cg02760915_GREM1	0.000434037	0.000654103	-0.513433897	M1	Female	trans
cg25933095_SCN1A-AS1	0.000434042	0.000654109	-0.336691529	M1	Female	trans
cg03044157_FLG	0.000434044	0.00065411	-0.440063638	M1	Female	trans
cg23954535_MYPN	0.000434047	0.000654114	-0.290641362	M1	Female	trans
cg11882358_APLP1	0.000434048	0.000654114	-0.461213262	M1	Female	trans
cg14995921_N6AMT1	0.000434048	0.000654114	-0.328188625	M1	Female	trans
cg13635007_TTTY2B	0.000434051	0.000654117	0.486902688	M1	Female	trans
cg17551891_RNU1-62P	0.000434054	0.00065412	-0.309101213	M1	Female	trans
cg01000602_EEF1A1P32	0.000434054	0.000654121	-0.398826523	M1	Female	trans
cg13404427_ENSG00000233288	0.000434062	0.000654131	-0.471651444	M1	Female	trans
cg06053623_SPHKAP	0.000434063	0.000654132	-0.46302014	M1	Female	trans
cg09627874_TATDN1P1	0.000434066	0.000654135	0.339553941	M1	Female	trans
cg25317319_ENSG00000212458	0.000434066	0.000654135	-0.561146496	M1	Female	trans
cg05847731_PKMP5	0.000434067	0.000654135	-0.351917008	M1	Female	trans
cg25061027_MIR206	0.000434069	0.000654138	-0.598302001	M1	Female	trans
cg18447344_SCG5	0.000434071	0.00065414	-0.532904701	M1	Female	trans
cg05795077_ESX1	0.000434073	0.000654142	0.760049672	M1	Female	trans
cg16905926_OR7E103P	0.000434075	0.000654143	0.324095477	M1	Female	trans
cg03771702_AHNAK2	0.000434076	0.000654144	-0.496938641	M1	Female	trans
cg18720828_TRAJ27	0.000434077	0.000654144	-0.374111679	M1	Female	trans
cg19640026_ENSG00000223536	0.000434077	0.000654144	-0.423699553	M1	Female	trans
cg06506288_ENSG00000231811	0.00043408	0.000654147	-0.350825602	M1	Female	trans
cg09215006_RNU6-452P	0.000434081	0.000654147	-0.243681496	M1	Female	trans
cg03597063_DMC1	0.000434081	0.000654147	-0.4177998	M1	Female	trans
cg05704719_BEST2	0.000434085	0.000654151	-0.400859243	M1	Female	trans
cg08847335_HYAL6P	0.000434085	0.000654151	-1.77956393	M1	Female	trans
cg12186981_PRR20G	0.00043409	0.000654157	-0.200952049	M1	Female	trans
cg02025578_RNU6-580P	0.000434092	0.00065416	0.445360915	M1	Female	trans
cg17653352_OR8B12	0.000434093	0.00065416	-0.544772435	M1	Female	trans
cg01616519_RPL22P4	0.000434094	0.00065416	0.465232848	M1	Female	trans
cg16990532_ENSG00000230355	0.000434096	0.000654161	0.375586295	M1	Female	trans
cg20418101_RPS7P8	0.000434097	0.000654161	-0.509696502	M1	Female	trans
cg27616227_ENSG00000229892	0.000434097	0.000654161	0.420727513	M1	Female	trans
cg20854758_RNU6-1077P	0.000434097	0.000654161	-0.557881851	M1	Female	trans
cg14467181_RN7SKP112	0.000434103	0.000654169	0.358754964	M1	Female	trans
cg12110603_AGAP10P	0.000434105	0.000654172	-0.532925739	M1	Female	trans
cg26318251_FIGLA	0.000434107	0.000654173	-0.385229772	M1	Female	trans
cg11390628_LBP	0.000434107	0.000654173	-0.750466865	M1	Female	trans
cg08243048_CCL20	0.000434109	0.000654175	-0.434186869	M1	Female	trans
cg03775628_OR9M1P	0.000434112	0.000654179	-0.426839841	M1	Female	trans
cg12102235_ENSG00000227920	0.000434113	0.000654179	-0.429581793	M1	Female	trans
cg19590115_ENSG00000229312	0.000434114	0.00065418	-0.279856834	M1	Female	trans
cg01772677_ENSG00000203462	0.000434115	0.00065418	-0.476566381	M1	Female	trans
cg15109916_ENSG00000228827	0.000434117	0.000654182	-0.450922064	M1	Female	trans
cg15166583_GCSAM	0.000434118	0.000654182	-0.388200692	M1	Female	trans
cg25746849_ENSG00000231187	0.000434118	0.000654182	0.562218781	M1	Female	trans
cg17729630_ENSG00000232009	0.000434119	0.000654182	0.627032933	M1	Female	trans
cg09562938_USP9YP14	0.000434119	0.000654182	-0.4658641	M1	Female	trans
cg04198854_SERPINB8	0.00043412	0.000654183	-0.355157867	M1	Female	trans
cg00743325_ENSG00000230229	0.000434121	0.000654183	-3.813385034	M1	Female	trans
cg16068431_ENSG00000236319	0.000434122	0.000654184	-0.389026295	M1	Female	trans
cg14361804_PCDH9-AS2	0.000434124	0.000654185	0.546507863	M1	Female	trans
cg21711368_MYO18B-AS1	0.000434125	0.000654185	-0.307107749	M1	Female	trans
cg08823359_RNU1-72P	0.000434125	0.000654185	0.44791092	M1	Female	trans
cg16523234_ENSG00000240790	0.000434128	0.000654188	-0.487957893	M1	Female	trans
cg21668166_ENSG00000228160	0.00043413	0.00065419	-0.184615122	M1	Female	trans
cg09339841_CA15P1	0.000434131	0.00065419	-0.499803019	M1	Female	trans
cg19953290_RNU6-908P	0.000434131	0.00065419	-0.446764081	M1	Female	trans
cg04438156_PPIAP62	0.000434131	0.00065419	-0.395432956	M1	Female	trans
cg09612852_NXNP1	0.000434132	0.00065419	-0.488721883	M1	Female	trans
cg08936603_EIF5P1	0.000434133	0.000654192	-0.540177359	M1	Female	trans
cg15509191_ADGRE5	0.000434135	0.000654192	-0.339622987	M1	Female	trans
cg09534232_OR10G3	0.000434135	0.000654192	-0.542352854	M1	Female	trans
cg19927707_RPS15P5	0.000434137	0.000654193	-0.545333079	M1	Female	trans
cg09152224_BEND7P1	0.000434137	0.000654193	-0.423633869	M1	Female	trans
cg19155518_ACTN4	0.000434138	0.000654194	-0.50100497	M1	Female	trans
cg04492287_RNU7-50P	0.000434143	0.0006542	0.47382357	M1	Female	trans
cg01007872_Y_RNA	0.000434143	0.0006542	0.415262843	M1	Female	trans
cg17855264_SARS2	0.000434144	0.0006542	-0.508901107	M1	Female	trans
cg21610436_MPRIPP1	0.000434144	0.0006542	-0.500361304	M1	Female	trans
cg24935981_UCP2	0.000434145	0.000654201	-0.46819857	M1	Female	trans
cg25948799_ENSG00000227907	0.000434147	0.000654201	-0.543450657	M1	Female	trans
cg19932577_KNOP1P4	0.000434147	0.000654201	-0.397328708	M1	Female	trans
cg15541863_SLITRK1	0.000434148	0.000654201	-0.583589977	M1	Female	trans
cg06686451_ENSG00000213470	0.000434149	0.000654201	-0.429059687	M1	Female	trans
cg07463103_SYCE1	0.000434149	0.000654201	-0.426441222	M1	Female	trans
cg26404511_ENSG00000240774	0.000434149	0.000654201	-0.498819504	M1	Female	trans
cg11022062_GNAI2P2	0.00043415	0.000654201	-0.283725502	M1	Female	trans
cg02488878_HMGB1P17	0.000434151	0.000654202	-0.597752763	M1	Female	trans
cg12761728_RNY1P15	0.000434152	0.000654202	-0.475784251	M1	Female	trans
cg23989409_MIR133B	0.000434156	0.000654208	-0.221453483	M1	Female	trans
cg16000989_ENSG00000231187	0.000434158	0.000654209	-0.472184848	M1	Female	trans
cg08989647_GAL3ST4	0.000434158	0.000654209	-0.380695201	M1	Female	trans
cg16476710_LAYN	0.000434159	0.000654209	-0.742269203	M1	Female	trans
cg02368812_ENSG00000237087	0.00043416	0.000654209	-0.412407961	M1	Female	trans
cg09627874_ENTPD1-AS1	0.00043416	0.000654209	0.405320327	M1	Female	trans
cg12999453_ENSG00000230551	0.000434162	0.000654209	0.442961214	M1	Female	trans
cg20918017_BOC	0.000434162	0.000654209	-0.520862015	M1	Female	trans
cg00001793_RPL23AP12	0.000434162	0.000654209	-0.347897178	M1	Female	trans
cg10530063_ENSG00000236111	0.000434162	0.000654209	0.315057586	M1	Female	trans
cg20581337_ENSG00000242029	0.000434164	0.00065421	0.571456254	M1	Female	trans
cg24118983_RNU6-753P	0.000434166	0.000654211	-0.574968634	M1	Female	trans
cg16205008_RNA5SP132	0.000434167	0.000654212	-0.441905926	M1	Female	trans
cg10411959_SUGCT-AS1	0.000434173	0.00065422	-0.443591614	M1	Female	trans
cg07231446_MTCO1P53	0.000434174	0.00065422	-0.242099481	M1	Female	trans
cg06074547_PPIAP13	0.000434176	0.000654222	-0.49786804	M1	Female	trans
cg08662043_MIR607	0.000434177	0.000654222	-0.559534443	M1	Female	trans
cg23111778_IGKV6-21	0.000434177	0.000654222	-0.089986914	M1	Female	trans
cg11110036_RPS2P39	0.000434177	0.000654222	-0.429910326	M1	Female	trans
cg23209353_MSR1	0.000434179	0.000654224	-0.462910614	M1	Female	trans
cg06771126_RPL21P41	0.000434184	0.000654231	0.24078525	M1	Female	trans
cg09380561_ENSG00000227365	0.000434187	0.000654234	-0.550702883	M1	Female	trans
cg09227800_KAT8	0.000434188	0.000654234	-0.481891753	M1	Female	trans
cg04701257_RN7SL432P	0.000434189	0.000654236	-0.46195072	M1	Female	trans
cg06024364_CYP2R1	0.00043419	0.000654236	-0.379191292	M1	Female	trans
cg09480417_RCC2P3	0.000434191	0.000654237	-0.482416384	M1	Female	trans
cg15810304_SNRK-AS1	0.000434193	0.000654239	-0.504500839	M1	Female	trans
cg05345823_UPK3BP1	0.000434195	0.000654241	0.359124836	M1	Female	trans
cg08738570_REEP4	0.000434196	0.000654241	-0.508027347	M1	Female	trans
cg01278596_RNY4P19	0.000434197	0.000654241	0.543584626	M1	Female	trans
cg23409591_RN7SL432P	0.000434197	0.000654241	-0.509904363	M1	Female	trans
cg03595018_ENSG00000201151	0.000434198	0.000654241	-0.460859909	M1	Female	trans
cg09673061_SNORD56B	0.000434198	0.000654241	-0.41137366	M1	Female	trans
cg14725631_ENSG00000232261	0.0004342	0.000654243	-0.351107336	M1	Female	trans
cg09473676_GPC5-IT1	0.000434205	0.000654244	-0.527363436	M1	Female	trans
cg02799565_KIAA1671-AS1	0.000434208	0.000654244	-0.327123703	M1	Female	trans
cg15830792_LHFPL1	0.000434208	0.000654244	0.454016977	M1	Female	trans
cg12420787_ENSG00000228367	0.000434212	0.000654244	-0.333814417	M1	Female	trans
cg12420787_GAPDHP29	0.000434212	0.000654244	-0.210965397	M1	Female	trans
cg12420787_LINC02790	0.000434212	0.000654244	-0.470333163	M1	Female	trans
cg12420787_LCE2A	0.000434212	0.000654244	-0.470333163	M1	Female	trans
cg12420787_LINC00606	0.000434212	0.000654244	-0.470333163	M1	Female	trans
cg12420787_NIPA2P2	0.000434212	0.000654244	-0.386418125	M1	Female	trans
cg12420787_MIR1237	0.000434212	0.000654244	-0.421930793	M1	Female	trans
cg12420787_RNY4P28	0.000434212	0.000654244	-0.470333163	M1	Female	trans
cg12420787_RNA5SP31	0.000434212	0.000654244	-0.470333163	M1	Female	trans
cg12420787_SFPQP1	0.000434212	0.000654244	-0.470333163	M1	Female	trans
cg12420787_ENSG00000224504	0.000434212	0.000654244	-0.333814417	M1	Female	trans
cg12420787_ENSG00000226739	0.000434212	0.000654244	-0.470333163	M1	Female	trans
cg12420787_DNM1P24	0.000434212	0.000654244	-0.470333163	M1	Female	trans
cg12420787_SNORD115-37	0.000434212	0.000654244	-0.258983834	M1	Female	trans
cg15157699_RRH	0.000434212	0.000654244	-0.620954782	M1	Female	trans
cg14549869_RPL31P16	0.000434212	0.000654244	-0.564782566	M1	Female	trans
cg03179419_B4GALNT2	0.000434214	0.000654245	-0.379974764	M1	Female	trans
cg00490039_TRIM49C	0.000434215	0.000654245	-0.742153607	M1	Female	trans
cg02147041_ASS1P2	0.000434215	0.000654245	-0.366583735	M1	Female	trans
cg18343923_ACOD1	0.000434216	0.000654246	-0.61489441	M1	Female	trans
cg08470875_SRSF3P4	0.000434219	0.000654249	-0.463481626	M1	Female	trans
cg05056349_KLF2P4	0.000434221	0.000654249	0.406197293	M1	Female	trans
cg12041209_SH3PXD2B	0.000434221	0.000654249	-0.633370595	M1	Female	trans
cg06042259_CYMP	0.000434221	0.000654249	-0.54511192	M1	Female	trans
cg01479912_MAS1	0.000434221	0.000654249	0.398529582	M1	Female	trans
cg18246227_SNX18P4	0.000434222	0.000654249	0.425079287	M1	Female	trans
cg23209353_EXOSC3P1	0.000434223	0.000654249	-0.41437844	M1	Female	trans
cg12129912_AFP	0.000434223	0.000654249	0.399763578	M1	Female	trans
cg13072209_ENSG00000234080	0.000434223	0.000654249	-0.333556417	M1	Female	trans
cg07207099_METTL14	0.000434225	0.00065425	0.328999726	M1	Female	trans
cg07594172_WDR97	0.000434227	0.000654253	-0.581125794	M1	Female	trans
cg23979146_ENSG00000225884	0.000434229	0.000654254	-0.421042332	M1	Female	trans
cg20985028_RPS5P8	0.00043423	0.000654254	0.490296742	M1	Female	trans
cg02401524_RNF151	0.00043423	0.000654254	-0.345151371	M1	Female	trans
cg09623464_ZGLP1	0.000434231	0.000654254	0.445805505	M1	Female	trans
cg16068812_ZNF334	0.000434232	0.000654254	0.472765445	M1	Female	trans
cg17365391_ENSG00000203593	0.000434232	0.000654254	0.497250717	M1	Female	trans
cg11731414_VAX2	0.000434232	0.000654254	-0.421339768	M1	Female	trans
cg08474651_UBBP3	0.000434234	0.000654255	0.781077344	M1	Female	trans
cg18362486_RPL10P3	0.000434234	0.000654255	-0.421159337	M1	Female	trans
cg13375352_COL6A5	0.000434241	0.000654265	0.523155809	M1	Female	trans
cg25284798_KLHDC7B	0.000434243	0.000654266	-0.391765139	M1	Female	trans
cg19777818_ARL4D	0.000434243	0.000654266	0.499858618	M1	Female	trans
cg02401524_SOAT2	0.000434244	0.000654266	-0.40392387	M1	Female	trans
cg12600174_WASHC3	0.000434245	0.000654266	0.414364481	M1	Female	trans
cg04666037_RNU1-77P	0.000434245	0.000654266	-0.507597595	M1	Female	trans
cg09131317_RPL7P15	0.000434248	0.00065427	0.499483211	M1	Female	trans
cg20057147_ANLN	0.00043425	0.00065427	-0.411183237	M1	Female	trans
cg14188831_ZNF764	0.00043425	0.00065427	-0.531825164	M1	Female	trans
cg03595018_ENSG00000238012	0.00043425	0.00065427	-0.480871132	M1	Female	trans
cg02096758_PDE4DIP	0.000434252	0.000654271	-0.595027867	M1	Female	trans
cg14877939_MPPED1	0.000434254	0.000654274	-0.559533823	M1	Female	trans
cg09328960_CGAS	0.000434256	0.000654275	-0.396604132	M1	Female	trans
cg18668020_RNU4-34P	0.000434256	0.000654275	-0.468422055	M1	Female	trans
cg16908552_PDLIM3	0.000434257	0.000654275	-0.410207806	M1	Female	trans
cg09283750_ENSG00000222007	0.000434259	0.000654279	-0.542255655	M1	Female	trans
cg24099990_ENSG00000236453	0.00043426	0.000654279	-0.351426095	M1	Female	trans
cg23238869_SVIL2P	0.000434262	0.00065428	-0.460100843	M1	Female	trans
cg16271481_BEND7	0.000434262	0.00065428	-0.363724662	M1	Female	trans
cg20491223_RPL4P1	0.000434263	0.00065428	0.478841921	M1	Female	trans
cg21572914_KCNJ8	0.000434265	0.000654282	-0.47037459	M1	Female	trans
cg03220912_PHF14	0.000434266	0.000654283	-0.393641168	M1	Female	trans
cg00445548_ENSG00000197210	0.000434267	0.000654283	0.4348688	M1	Female	trans
cg05868023_FOXM1	0.000434269	0.000654285	0.358309462	M1	Female	trans
cg09476440_CUEDC1	0.000434269	0.000654285	0.391189213	M1	Female	trans
cg17600784_CREBZF	0.00043428	0.0006543	-0.39986026	M1	Female	trans
cg08402107_ENSG00000233424	0.000434284	0.000654305	0.442007301	M1	Female	trans
cg10985512_NLGN1	0.000434285	0.000654306	0.614671121	M1	Female	trans
cg02891046_SLC17A7	0.000434288	0.000654309	-0.326525939	M1	Female	trans
cg07939836_SLC10A1	0.000434289	0.000654311	0.417247346	M1	Female	trans
cg19060601_LMLN-AS1	0.000434291	0.000654312	0.583500286	M1	Female	trans
cg20615820_RPL21P40	0.000434294	0.000654317	-0.398398225	M1	Female	trans
cg27010076_ENSG00000236928	0.000434295	0.000654317	-0.454851267	M1	Female	trans
cg04353171_TRAV12-3	0.000434297	0.000654317	0.692443704	M1	Female	trans
cg03485681_PYDC1	0.000434297	0.000654317	-0.357448643	M1	Female	trans
cg05291244_ENSG00000226770	0.000434298	0.000654318	0.426969916	M1	Female	trans
cg10503606_RNU2-14P	0.000434298	0.000654318	-0.309367638	M1	Female	trans
cg09671109_USP17L10	0.0004343	0.000654318	2.168678643	M1	Female	trans
cg15073496_OR5H15	0.0004343	0.000654318	-0.439382636	M1	Female	trans
cg11748880_NPAP1P2	0.0004343	0.000654318	-0.3355522	M1	Female	trans
cg12225344_C10orf99	0.000434301	0.000654318	-0.448581652	M1	Female	trans
cg13535449_Metazoa_SRP	0.000434303	0.000654321	-0.68022726	M1	Female	trans
cg05485769_MESTP1	0.000434308	0.000654326	0.557568014	M1	Female	trans
cg15748217_VCY	0.00043431	0.000654328	-0.590895229	M1	Female	trans
cg18940900_LINC02030	0.000434311	0.000654329	-0.309181634	M1	Female	trans
cg00218134_SNX17	0.000434312	0.000654329	-0.403915332	M1	Female	trans
cg23616233_ENSG00000234513	0.000434313	0.000654329	-0.460858422	M1	Female	trans
cg11803838_SAMMSON	0.000434313	0.000654329	0.286717518	M1	Female	trans
cg09887955_BIK	0.000434314	0.00065433	-0.543212343	M1	Female	trans
cg09299773_RN7SL472P	0.000434315	0.00065433	-0.359414575	M1	Female	trans
cg03220912_FANCF	0.000434317	0.000654332	-0.430614029	M1	Female	trans
cg04487202_CHST4	0.000434321	0.000654337	-0.525289756	M1	Female	trans
cg05445227_RPEP2	0.000434322	0.000654339	-0.277904036	M1	Female	trans
cg05356662_RTL8A	0.000434324	0.00065434	-0.496535581	M1	Female	trans
cg13868026_ENSG00000204398	0.000434325	0.00065434	-0.613441197	M1	Female	trans
cg23053444_ENSG00000237070	0.000434325	0.00065434	0.523377149	M1	Female	trans
cg04924345_SGPL1	0.000434326	0.000654341	-0.534738857	M1	Female	trans
cg24051473_LINC01359	0.000434328	0.000654343	0.535353738	M1	Female	trans
cg23878202_TXNDC2	0.000434329	0.000654343	-0.446473597	M1	Female	trans
cg07398960_DOK6	0.00043433	0.000654343	-0.502853124	M1	Female	trans
cg03103060_UGT3A1	0.00043433	0.000654343	-0.959002072	M1	Female	trans
cg07774612_SLC13A1	0.000434331	0.000654344	-0.568201875	M1	Female	trans
cg13911269_SNORD100	0.000434334	0.000654348	0.272122585	M1	Female	trans
cg09299773_XKRX	0.000434335	0.000654348	-0.406307382	M1	Female	trans
cg14866567_SLC25A34-AS1	0.000434336	0.000654348	-0.522309697	M1	Female	trans
cg15201168_TIMP4	0.000434337	0.000654348	-0.370288676	M1	Female	trans
cg14711366_ENSG00000227854	0.000434338	0.000654348	0.375203338	M1	Female	trans
cg00239952_NBPF17P	0.000434338	0.000654349	0.653026653	M1	Female	trans
cg12420787_SDR42E1P3	0.000434339	0.000654349	-0.292694556	M1	Female	trans
cg15197135_FAR1	0.000434341	0.00065435	-0.358741858	M1	Female	trans
cg15897435_CRMP1	0.000434341	0.00065435	0.481956744	M1	Female	trans
cg10413009_TRIM60	0.000434342	0.000654351	-0.503335226	M1	Female	trans
cg12329916_RNU6-984P	0.000434345	0.000654352	-0.519588777	M1	Female	trans
cg06696666_PRM3	0.000434345	0.000654352	-0.456926895	M1	Female	trans
cg00572650_POTEC	0.000434346	0.000654352	-0.541307501	M1	Female	trans
cg26851443_ENSG00000228933	0.000434346	0.000654352	-0.341740031	M1	Female	trans
cg16062368_GRM7-AS1	0.000434346	0.000654352	-0.289943059	M1	Female	trans
cg01720186_Y_RNA	0.000434348	0.000654352	0.553768345	M1	Female	trans
cg15897435_OR5M3	0.000434348	0.000654352	0.540182025	M1	Female	trans
cg11911060_IL16	0.000434349	0.000654352	-0.43678585	M1	Female	trans
cg14044167_ENSG00000226994	0.000434349	0.000654352	-0.398842153	M1	Female	trans
cg05795077_RPS4XP7	0.00043435	0.000654354	-0.527535887	M1	Female	trans
cg26718078_C17orf102	0.000434352	0.000654356	-0.774250212	M1	Female	trans
cg02006790_ELFN1-AS1	0.000434353	0.000654356	-0.092858626	M1	Female	trans
cg01503390_NKX6-2	0.000434355	0.000654358	-0.475207266	M1	Female	trans
cg11500903_MPDZ	0.000434356	0.000654358	-0.529374273	M1	Female	trans
cg03695461_OR9A1P	0.000434357	0.000654359	-0.469121845	M1	Female	trans
cg05625206_RNU6-462P	0.000434358	0.000654359	-0.247563237	M1	Female	trans
cg02145137_OR5AW1P	0.000434359	0.00065436	-0.55700071	M1	Female	trans
cg09519485_PCSK1	0.000434361	0.000654362	-0.578532082	M1	Female	trans
cg16897387_HLA-S	0.000434362	0.000654362	-0.9019862	M1	Female	trans
cg01034367_CFL1P3	0.000434365	0.000654366	-0.511565032	M1	Female	trans
cg17055934_ENSG00000231748	0.000434366	0.000654367	0.415679005	M1	Female	trans
cg20973649_IGF2BP2	0.000434366	0.000654367	-0.372629894	M1	Female	trans
cg18174486_RPS15AP34	0.00043437	0.000654371	-0.477391161	M1	Female	trans
cg15271066_FOXD4L3	0.000434372	0.000654373	-0.423412371	M1	Female	trans
cg13279458_ALDOAP1	0.000434375	0.000654376	-0.441585993	M1	Female	trans
cg27465654_ENSG00000226571	0.000434375	0.000654376	-0.823122253	M1	Female	trans
cg23127183_RASAL3	0.000434376	0.000654376	0.475980769	M1	Female	trans
cg03029993_GAPDHP25	0.000434378	0.000654378	-0.325099155	M1	Female	trans
cg00060404_WNT3	0.000434378	0.000654378	-0.364986607	M1	Female	trans
cg21407000_RPL36AP29	0.00043438	0.00065438	-0.626446619	M1	Female	trans
cg14181874_OR7E162P	0.000434381	0.00065438	-0.382855299	M1	Female	trans
cg09534232_OR4D9	0.000434381	0.00065438	-0.536664685	M1	Female	trans
cg18180710_RPSAP55	0.000434383	0.000654383	0.372042778	M1	Female	trans
cg02701825_BEX3	0.000434387	0.000654386	-0.521125136	M1	Female	trans
cg23715213_TLE1	0.000434387	0.000654386	-0.450732419	M1	Female	trans
cg07173972_UNKL	0.000434388	0.000654386	-0.418033447	M1	Female	trans
cg03559183_IFNWP15	0.000434399	0.000654402	-0.406046656	M1	Female	trans
cg01920698_ATOH1	0.000434403	0.000654407	-0.61816302	M1	Female	trans
cg24193543_ENSG00000229915	0.000434407	0.000654411	-0.423559044	M1	Female	trans
cg09644135_TRIM64B	0.000434409	0.000654413	-0.600086291	M1	Female	trans
cg10996596_ENSG00000174171	0.00043441	0.000654414	-0.494796617	M1	Female	trans
ch.22.48274842R_CAPNS1P1	0.000434411	0.000654414	0.38590022	M1	Female	trans
cg21641834_RNU6-274P	0.000434416	0.000654419	-0.332425741	M1	Female	trans
cg12283439_RNU7-169P	0.000434416	0.000654419	-0.443974557	M1	Female	trans
cg25716065_GRAP	0.000434416	0.000654419	0.334511236	M1	Female	trans
cg21077610_KLKP1	0.000434417	0.000654419	-0.662262054	M1	Female	trans
cg25703541_LINC02015	0.000434417	0.000654419	0.410624654	M1	Female	trans
cg14851271_SALL4P5	0.000434418	0.000654419	-1.14967174	M1	Female	trans
cg10431713_LINC01946	0.000434423	0.000654425	0.312749487	M1	Female	trans
cg10545142_HOTAIRM1	0.000434423	0.000654425	0.450123619	M1	Female	trans
cg19217778_RNU11-3P	0.000434425	0.000654426	-0.458424535	M1	Female	trans
cg20227471_LINC00163	0.000434427	0.000654428	0.476513205	M1	Female	trans
cg11858667_CYCSP6	0.00043443	0.000654431	-0.531683408	M1	Female	trans
cg02805689_ENSG00000224626	0.00043443	0.000654431	-0.412702624	M1	Female	trans
cg15977816_ENSG00000226134	0.00043443	0.000654432	0.565370874	M1	Female	trans
cg04515996_FAM110C	0.000434431	0.000654432	0.362788503	M1	Female	trans
cg08792416_HMGN1P35	0.000434432	0.000654432	-0.445532766	M1	Female	trans
cg04208996_BTG3	0.000434433	0.000654433	-0.50692551	M1	Female	trans
cg10839615_ENSG00000226990	0.000434435	0.000654435	1.203479755	M1	Female	trans
cg19560656_LINC02047	0.000434436	0.000654435	0.825612377	M1	Female	trans
cg11532131_CACNG2	0.000434437	0.000654436	-0.532875678	M1	Female	trans
cg12571007_LINC02541	0.000434439	0.000654438	-0.247878636	M1	Female	trans
cg03773226_TCERG1L	0.000434439	0.000654438	0.352802587	M1	Female	trans
cg20652607_LINC00844	0.000434442	0.00065444	0.630649124	M1	Female	trans
cg05948955_SOCS5P2	0.000434442	0.00065444	-0.291946728	M1	Female	trans
cg09987517_RNU6-694P	0.000434445	0.000654444	-0.479221382	M1	Female	trans
cg18313144_ENSG00000224326	0.000434446	0.000654444	-0.452088415	M1	Female	trans
cg18589742_AQP3	0.000434454	0.000654455	-0.594935978	M1	Female	trans
cg00107982_LRRC39	0.000434455	0.000654456	0.444511495	M1	Female	trans
cg00558219_PCBP1	0.000434458	0.000654458	-0.529678442	M1	Female	trans
cg13703714_PFDN6	0.000434458	0.000654458	-0.382342342	M1	Female	trans
cg12101870_TRAV35	0.000434461	0.000654461	-0.439803099	M1	Female	trans
cg04666037_ENSG00000236246	0.000434461	0.000654461	-0.423718184	M1	Female	trans
cg19408572_RNU1-108P	0.000434462	0.000654462	0.600703414	M1	Female	trans
cg06736785_ADCK2	0.000434463	0.000654462	-0.520437803	M1	Female	trans
cg10284638_UCA1	0.000434465	0.000654464	-0.417641728	M1	Female	trans
cg07785145_ARMCX3-AS1	0.000434466	0.000654465	-0.31939534	M1	Female	trans
cg03875668_SEMA3B-AS1	0.000434468	0.000654467	-0.498625917	M1	Female	trans
cg11501596_OR4N5	0.000434469	0.000654467	-0.556843494	M1	Female	trans
cg22884082_RN7SL164P	0.000434473	0.000654473	-0.23816918	M1	Female	trans
cg10904109_IGLV3-16	0.000434474	0.000654473	0.184303446	M1	Female	trans
cg15532012_MYO7B	0.000434476	0.000654474	-0.533757036	M1	Female	trans
cg12831580_ENSG00000225005	0.000434476	0.000654474	-0.302924069	M1	Female	trans
cg18720828_SERPINB3	0.000434477	0.000654475	-0.401010878	M1	Female	trans
cg08258867_MIR563	0.000434481	0.000654478	-0.787100679	M1	Female	trans
cg02711976_PLA2G2C	0.000434481	0.000654478	0.628955347	M1	Female	trans
cg25040746_IGHV2-70D	0.000434482	0.000654479	-0.22942029	M1	Female	trans
cg04390849_HSPB1	0.000434484	0.000654481	-0.601956737	M1	Female	trans
cg14181874_RPL22P21	0.00043449	0.000654489	-0.297139298	M1	Female	trans
cg09221605_PABPC1P6	0.00043449	0.000654489	-0.426590648	M1	Female	trans
cg23816606_RNU6-563P	0.000434496	0.000654496	-0.345409931	M1	Female	trans
cg04299170_CLCN2	0.000434498	0.000654498	0.406620791	M1	Female	trans
cg01776479_RNY3P12	0.000434498	0.000654498	-0.392360622	M1	Female	trans
cg10859027_OR10A4	0.000434499	0.000654498	-0.401851318	M1	Female	trans
cg13614887_OR6L1P	0.000434501	0.000654499	-0.643802634	M1	Female	trans
cg16503053_GPRC5A	0.000434501	0.000654499	-0.46846214	M1	Female	trans
cg07914385_ENSG00000229968	0.000434501	0.000654499	-1.980976346	M1	Female	trans
cg23669855_MTND2P2	0.000434504	0.000654501	-0.566035887	M1	Female	trans
cg09184995_MS4A3	0.000434504	0.000654501	0.653194478	M1	Female	trans
cg13860981_RNU6-236P	0.000434505	0.000654501	-0.398809105	M1	Female	trans
cg11889058_PLA2G4E	0.000434507	0.000654503	-0.416269356	M1	Female	trans
cg00060404_TRIM49C	0.000434508	0.000654503	-0.418492965	M1	Female	trans
cg02579022_IGHV4-31	0.000434509	0.000654503	0.483243261	M1	Female	trans
cg12010643_SMOX	0.00043451	0.000654503	-0.481157034	M1	Female	trans
cg11459852_ATP8A1	0.00043451	0.000654503	0.466754942	M1	Female	trans
cg21287367_CCDC148-AS1	0.00043451	0.000654503	-0.403023259	M1	Female	trans
cg06548827_FAM205C	0.000434511	0.000654504	-0.489656346	M1	Female	trans
cg08598324_C17orf102	0.000434512	0.000654504	-0.422145593	M1	Female	trans
cg12955111_ZNF77	0.000434512	0.000654504	-0.592190576	M1	Female	trans
cg11801727_IFNWP19	0.000434515	0.000654507	-0.3490635	M1	Female	trans
cg17669549_CEP55	0.000434516	0.000654508	-0.426064389	M1	Female	trans
cg02273014_ENSG00000236425	0.000434516	0.000654508	0.49988928	M1	Female	trans
cg17714861_R3HDM4	0.000434519	0.00065451	-0.380671778	M1	Female	trans
cg25933095_TENM2	0.000434521	0.000654513	-0.381218025	M1	Female	trans
cg25192210_COX20	0.000434521	0.000654513	-0.524968489	M1	Female	trans
cg14058525_SPRING1P2	0.000434525	0.000654518	0.371271203	M1	Female	trans
cg04015501_ENSG00000224605	0.000434528	0.00065452	-0.477691746	M1	Female	trans
cg12032497_SLC17A7	0.000434528	0.00065452	-0.354900881	M1	Female	trans
cg26320152_ENSG00000242048	0.00043453	0.000654521	-0.393338533	M1	Female	trans
cg03167415_MYPN	0.00043453	0.000654521	-0.357741135	M1	Female	trans
cg23806703_NHLRC2	0.000434532	0.000654521	-0.44299418	M1	Female	trans
cg23024913_IGIP	0.000434532	0.000654521	-0.341199692	M1	Female	trans
cg21948601_TRBV22-1	0.000434532	0.000654521	-0.361830541	M1	Female	trans
cg03724677_IGHD	0.000434532	0.000654521	-0.535681267	M1	Female	trans
cg20007465_ENSG00000177788	0.000434535	0.000654524	0.282666486	M1	Female	trans
cg18266472_AP4S1	0.000434536	0.000654524	0.311243789	M1	Female	trans
cg17096979_PRDX3P3	0.000434537	0.000654524	-0.29131161	M1	Female	trans
cg15810865_PGK1P2	0.000434537	0.000654524	-0.507795795	M1	Female	trans
cg14509967_SPINK13	0.00043454	0.000654528	0.30364399	M1	Female	trans
cg14216539_RNU2-33P	0.00043454	0.000654528	-0.32355554	M1	Female	trans
cg14483161_HBM	0.000434542	0.000654528	-0.371417584	M1	Female	trans
cg00199007_RPS15P4	0.000434542	0.000654528	-0.436424181	M1	Female	trans
cg19197744_MRPL50P4	0.000434542	0.000654528	0.484117626	M1	Female	trans
cg05800065_LRRC7-AS1	0.000434543	0.000654528	0.48762894	M1	Female	trans
cg15197135_ENSG00000234129	0.000434544	0.000654529	-0.366798234	M1	Female	trans
cg04198854_SRPK1	0.000434546	0.00065453	-0.3574896	M1	Female	trans
cg13302528_PPIAP2	0.000434548	0.000654533	-0.459066069	M1	Female	trans
cg24270367_SCP2D1	0.000434558	0.000654546	-0.465140793	M1	Female	trans
cg22367705_RNU6-1251P	0.000434558	0.000654546	0.404518827	M1	Female	trans
cg26610002_RN7SL382P	0.000434559	0.000654546	-0.652811647	M1	Female	trans
cg14417873_TBX18	0.00043456	0.000654547	-0.456932445	M1	Female	trans
cg23809394_PHOSPHO1	0.000434561	0.000654547	0.382931336	M1	Female	trans
cg07603078_ENSG00000233739	0.000434563	0.00065455	0.618436729	M1	Female	trans
cg22583148_RPS2P7	0.000434565	0.000654552	-0.527288041	M1	Female	trans
cg14986476_HAPLN4	0.000434567	0.000654552	0.579006094	M1	Female	trans
cg07119149_VN1R96P	0.000434567	0.000654552	0.674090083	M1	Female	trans
cg14073423_ENSG00000226671	0.000434568	0.000654552	-0.352198531	M1	Female	trans
cg20657843_SH3TC1	0.000434568	0.000654552	-0.391074524	M1	Female	trans
cg24452347_RPL23AP20	0.000434569	0.000654552	0.454502308	M1	Female	trans
cg12113013_RPL37P18	0.000434569	0.000654552	-0.445928775	M1	Female	trans
cg06571405_ENSG00000241411	0.000434571	0.000654555	-0.239577353	M1	Female	trans
cg14691886_SPANXA2	0.000434573	0.000654557	-0.507487056	M1	Female	trans
cg18490567_EFCAB12	0.000434573	0.000654557	-0.383226357	M1	Female	trans
cg22961697_COL2A1	0.000434581	0.000654567	-0.474224924	M1	Female	trans
cg01660000_OR4F3	0.000434583	0.000654569	-0.469859128	M1	Female	trans
cg04478428_CEP44	0.000434584	0.000654569	0.399363461	M1	Female	trans
cg23238869_CREB3L3	0.000434585	0.000654569	-0.244049958	M1	Female	trans
cg06889339_ENSG00000224302	0.000434585	0.000654569	0.423048336	M1	Female	trans
cg18966920_RFX7	0.000434586	0.000654569	-0.503818004	M1	Female	trans
cg17025908_ENSG00000225531	0.000434586	0.000654569	-0.407434063	M1	Female	trans
cg17390106_ENSG00000235610	0.000434586	0.000654569	-0.568113332	M1	Female	trans
cg17264779_CCNG1P1	0.000434588	0.00065457	-0.42853845	M1	Female	trans
cg04478428_BAD	0.00043459	0.000654572	-0.402389645	M1	Female	trans
cg19412031_ENSG00000186076	0.000434595	0.000654577	-0.450112025	M1	Female	trans
cg22352554_DLEC1P1	0.000434595	0.000654577	-0.352259872	M1	Female	trans
cg13355874_BCORP1	0.000434596	0.000654577	-0.497567794	M1	Female	trans
cg09162333_FKBP2	0.000434596	0.000654577	-0.482184682	M1	Female	trans
cg11148883_ENSG00000236153	0.000434596	0.000654577	-0.376968049	M1	Female	trans
cg25755851_ENSG00000231699	0.000434597	0.000654577	0.44805672	M1	Female	trans
cg04571903_NUP43	0.000434598	0.000654578	-0.487650356	M1	Female	trans
cg11540596_NPM1P18	0.000434604	0.000654586	-0.386294153	M1	Female	trans
cg07173972_SPTBN1-AS1	0.000434608	0.000654591	0.355847634	M1	Female	trans
cg03859614_ENSG00000225612	0.000434609	0.000654591	-0.307848285	M1	Female	trans
cg04060288_IPO7P1	0.00043461	0.000654592	-0.350326736	M1	Female	trans
cg26837508_RPL7AP28	0.000434611	0.000654593	-0.38166048	M1	Female	trans
cg06649792_RNU4-25P	0.000434612	0.000654593	-0.595011375	M1	Female	trans
cg04079257_RNU4-50P	0.000434613	0.000654594	0.565062604	M1	Female	trans
cg19155518_MLST8	0.000434614	0.000654595	-0.509363276	M1	Female	trans
cg06224893_RN7SKP63	0.000434614	0.000654595	-0.500582702	M1	Female	trans
cg09480417_SNORD28B	0.000434616	0.000654596	-0.383039415	M1	Female	trans
cg15789107_DRD5P2	0.000434617	0.000654596	-0.591097705	M1	Female	trans
cg00924924_PLGLB2	0.000434618	0.000654596	0.46845097	M1	Female	trans
cg26512142_ENSG00000226668	0.000434619	0.000654596	0.490563961	M1	Female	trans
cg07914267_GRM3	0.000434619	0.000654596	-0.451685516	M1	Female	trans
cg07817705_CCKBR	0.000434619	0.000654596	-0.357655691	M1	Female	trans
cg16802996_PAXBP1	0.00043462	0.000654596	-0.422912389	M1	Female	trans
cg09855983_KCNE4	0.00043462	0.000654596	-0.509753605	M1	Female	trans
cg26274046_NDUFA4L2	0.00043462	0.000654596	-0.585294291	M1	Female	trans
cg18331249_TNNC1	0.000434623	0.000654599	-0.544613334	M1	Female	trans
cg12181907_ENSG00000233393	0.000434624	0.0006546	-0.443335052	M1	Female	trans
cg10664162_NSA2P3	0.000434626	0.0006546	-0.629327307	M1	Female	trans
cg26972832_RNU6-1025P	0.000434627	0.0006546	-0.458428544	M1	Female	trans
cg23708607_ATP5MC1P1	0.000434627	0.0006546	0.620734613	M1	Female	trans
cg22519545_AGXT	0.000434627	0.0006546	-0.439334574	M1	Female	trans
cg04112961_COL18A1-AS1	0.00043463	0.000654603	-1.589945197	M1	Female	trans
cg19899008_RASAL2-AS1	0.000434631	0.000654604	-0.507258069	M1	Female	trans
cg05128201_G0S2	0.000434631	0.000654604	-0.588997053	M1	Female	trans
cg17121694_RAB5A	0.000434635	0.000654608	-0.341242171	M1	Female	trans
cg19206305_ENSG00000145063	0.000434637	0.000654611	-0.513703425	M1	Female	trans
cg17522386_TCP10L	0.000434641	0.000654615	-0.353472606	M1	Female	trans
cg23919433_ENSG00000236246	0.000434641	0.000654615	0.342403081	M1	Female	trans
cg06864684_LINC01941	0.000434643	0.000654616	-0.422313371	M1	Female	trans
cg14308364_GNG3	0.000434643	0.000654616	-0.491111003	M1	Female	trans
cg02893180_CT47A12	0.000434644	0.000654617	0.404384462	M1	Female	trans
cg00239952_NFU1P2	0.000434648	0.000654621	0.575853266	M1	Female	trans
cg06582935_LINC01257	0.000434648	0.000654621	-0.485295757	M1	Female	trans
cg06620353_RPS28P5	0.000434652	0.000654625	-0.43188775	M1	Female	trans
cg06638795_ENSG00000221711	0.000434655	0.000654628	0.580193578	M1	Female	trans
cg15120247_TXNL4AP1	0.000434655	0.000654628	-0.561706412	M1	Female	trans
cg19953290_IGHV3-16	0.000434656	0.000654629	-0.447364257	M1	Female	trans
cg09391799_ZAR1	0.000434659	0.000654633	-0.454378144	M1	Female	trans
cg26353006_ENSG00000235434	0.00043466	0.000654633	0.429277772	M1	Female	trans
cg01485708_MLIP-IT1	0.000434661	0.000654633	-0.351353167	M1	Female	trans
cg26414417_RPL37P24	0.000434662	0.000654633	-0.410088174	M1	Female	trans
cg18687588_ENSG00000230699	0.000434664	0.000654633	-0.329586704	M1	Female	trans
cg18452169_CLDN7P1	0.000434664	0.000654633	-0.419548918	M1	Female	trans
cg25570278_RNA5SP483	0.000434664	0.000654633	0.432962078	M1	Female	trans
cg17725166_GHRLOS	0.000434664	0.000654633	-0.319077102	M1	Female	trans
cg08317284_WDR49	0.000434664	0.000654633	0.342480223	M1	Female	trans
cg09519485_PAXBP1-AS1	0.000434666	0.000654635	-0.616726814	M1	Female	trans
cg01178818_ANO5	0.00043467	0.000654639	-0.549853609	M1	Female	trans
cg05174890_MAGEA9	0.000434671	0.000654641	0.423267537	M1	Female	trans
cg06163789_ENSG00000228154	0.000434673	0.000654642	-0.422674164	M1	Female	trans
cg12559016_PSMC1P11	0.000434675	0.000654645	0.492183147	M1	Female	trans
cg23806703_PHIP	0.000434676	0.000654646	-0.453115974	M1	Female	trans
cg27208514_ENSG00000224340	0.000434678	0.000654648	-0.610034276	M1	Female	trans
cg08574629_PLEKHN1	0.00043468	0.000654649	-0.593982504	M1	Female	trans
cg18266472_ENSG00000232524	0.00043468	0.000654649	0.315430888	M1	Female	trans
cg13312387_ENSG00000225755	0.000434681	0.000654649	0.346361929	M1	Female	trans
cg01124926_MOCS3	0.000434681	0.000654649	-0.488269596	M1	Female	trans
cg04307318_PEG10	0.000434685	0.000654652	-0.493791776	M1	Female	trans
cg09757838_SKP1P1	0.000434685	0.000654652	0.409857328	M1	Female	trans
cg03788509_UBXN7	0.000434687	0.000654655	-0.343841098	M1	Female	trans
cg03588513_IZUMO3	0.000434691	0.000654661	-0.394783413	M1	Female	trans
cg20822056_NDUFS5P2	0.000434695	0.000654665	-0.382405641	M1	Female	trans
cg19392754_ENSG00000215302	0.000434696	0.000654665	0.513661152	M1	Female	trans
cg19467576_DRAM1	0.000434697	0.000654666	-0.419836552	M1	Female	trans
cg14724699_FXYD6	0.000434697	0.000654666	-0.592011732	M1	Female	trans
cg14946503_RPL22P17	0.000434699	0.000654667	-0.293242529	M1	Female	trans
cg07364760_PSAT1P2	0.0004347	0.000654667	0.481275361	M1	Female	trans
cg12315942_ENSG00000233712	0.0004347	0.000654667	-0.355396052	M1	Female	trans
cg03453232_MPO	0.000434703	0.00065467	-0.384381943	M1	Female	trans
cg01953431_ZEB1	0.000434706	0.000654674	0.364178374	M1	Female	trans
cg09244297_DSC2	0.000434707	0.000654675	-0.530915	M1	Female	trans
cg22108143_SDAD1P3	0.000434711	0.000654679	-0.404927539	M1	Female	trans
cg07675898_ENSG00000223986	0.000434713	0.000654682	-0.408661182	M1	Female	trans
cg12279294_ENSG00000234573	0.000434715	0.000654684	0.45953776	M1	Female	trans
cg08880327_MEIKIN	0.000434719	0.000654689	-0.404142755	M1	Female	trans
cg00199007_MED25	0.000434719	0.000654689	-0.414181872	M1	Female	trans
cg04124057_ENSG00000226991	0.00043472	0.000654689	-0.568393669	M1	Female	trans
cg24304928_SNRPA1	0.00043472	0.000654689	-0.377057053	M1	Female	trans
cg01577070_HTR5A	0.000434721	0.000654689	0.443963569	M1	Female	trans
cg03038914_METTL21C	0.000434727	0.000654697	-0.326975285	M1	Female	trans
cg22166977_LINC02527	0.000434733	0.000654705	-0.46068182	M1	Female	trans
cg05577657_PRG4	0.000434736	0.000654708	-0.529322374	M1	Female	trans
cg09018722_ANKRD20A9P	0.000434737	0.000654709	-0.504451545	M1	Female	trans
cg25938960_RNU7-187P	0.000434737	0.000654709	-0.219606136	M1	Female	trans
cg17261658_NCF2	0.00043474	0.000654712	-0.669580184	M1	Female	trans
cg06736785_NUDT13	0.000434741	0.000654712	0.435038967	M1	Female	trans
cg27551718_RNU6-1321P	0.000434741	0.000654712	-0.498285527	M1	Female	trans
cg17324671_PDGFB	0.000434742	0.000654712	-0.397929284	M1	Female	trans
cg12571007_NFX1	0.000434744	0.000654714	-0.349046707	M1	Female	trans
cg14503868_ACAP1	0.000434744	0.000654714	-0.341672756	M1	Female	trans
cg08055409_DEFB109B	0.000434747	0.000654717	-0.328820701	M1	Female	trans
cg01040630_MTND5P31	0.000434748	0.000654717	0.330767959	M1	Female	trans
cg19344682_ENSG00000237319	0.000434748	0.000654717	-0.404895655	M1	Female	trans
cg14646214_ENSG00000228353	0.000434749	0.000654717	-0.5122406	M1	Female	trans
cg08382827_ENSG00000231829	0.00043475	0.000654717	0.573713714	M1	Female	trans
cg00445548_ENSG00000234812	0.00043475	0.000654717	0.546454804	M1	Female	trans
cg06712755_FSTL4	0.000434751	0.000654717	0.566374893	M1	Female	trans
cg14578229_AHNAK2	0.000434751	0.000654717	-0.575286745	M1	Female	trans
cg15509191_ARL11	0.000434755	0.000654722	-0.346812613	M1	Female	trans
cg04498418_EIF4G1	0.000434756	0.000654723	-0.638586595	M1	Female	trans
cg14503868_ENSG00000228427	0.000434758	0.000654724	-0.295833581	M1	Female	trans
cg05453042_LAIR2	0.000434759	0.000654725	-0.060933901	M1	Female	trans
cg10653573_ENSG00000223672	0.00043476	0.000654726	-0.452022158	M1	Female	trans
cg06736785_ALG3	0.000434761	0.000654726	-0.505907283	M1	Female	trans
cg16743582_HSPE1P11	0.000434762	0.000654726	-0.38230612	M1	Female	trans
cg27322699_FGFBP2	0.000434766	0.000654731	-0.548706957	M1	Female	trans
cg21130532_ENSG00000239470	0.000434772	0.00065474	-0.53279454	M1	Female	trans
cg09627874_SLC8A1-AS1	0.000434773	0.00065474	0.380729727	M1	Female	trans
cg00084669_VPS37B	0.000434774	0.00065474	-0.528055877	M1	Female	trans
cg14444598_THAP12P5	0.000434774	0.00065474	-0.319718256	M1	Female	trans
cg00874817_ENSG00000233251	0.000434776	0.000654742	0.522751374	M1	Female	trans
cg09684846_SLC9A1	0.000434776	0.000654742	-0.470928207	M1	Female	trans
cg16601957_PAG1	0.000434779	0.000654745	-0.473407507	M1	Female	trans
cg14483161_RN7SL791P	0.000434779	0.000654745	-0.477989436	M1	Female	trans
cg01817521_SYTL1	0.000434781	0.000654746	-0.406310958	M1	Female	trans
cg14457850_OR10A3	0.000434781	0.000654746	-0.338327742	M1	Female	trans
cg16990532_ENSG00000224063	0.000434783	0.000654747	0.368192109	M1	Female	trans
cg09044186_SNORA63	0.000434783	0.000654747	-0.559367669	M1	Female	trans
cg04470905_GAGE12G	0.000434784	0.000654747	0.177291145	M1	Female	trans
cg04343263_IGSF3	0.000434786	0.000654749	-0.419953183	M1	Female	trans
cg06736785_INPP5E	0.000434788	0.00065475	-0.468624797	M1	Female	trans
cg26573961_ENSG00000243697	0.000434788	0.00065475	-0.608745521	M1	Female	trans
cg22735347_EPX	0.000434788	0.00065475	0.507667699	M1	Female	trans
cg12571007_PTPN21	0.000434789	0.00065475	-0.338065906	M1	Female	trans
cg23807125_MIR16-1	0.00043479	0.00065475	-0.444886191	M1	Female	trans
cg19353052_RNU6-97P	0.000434791	0.00065475	-0.84190233	M1	Female	trans
cg20313696_HYAL4	0.000434791	0.00065475	-0.523269974	M1	Female	trans
cg16959364_RN7SKP208	0.000434791	0.00065475	-0.329327309	M1	Female	trans
cg06736785_RN7SKP230	0.000434793	0.000654751	-0.403326455	M1	Female	trans
cg07884306_TRGJP1	0.000434794	0.000654752	-0.511644573	M1	Female	trans
cg06112554_ENSG00000228005	0.000434795	0.000654752	-0.246527175	M1	Female	trans
cg04226929_LINC00692	0.000434796	0.000654753	-0.414758661	M1	Female	trans
cg13370121_CLTCL1	0.000434797	0.000654753	-0.85768832	M1	Female	trans
cg10723869_KPNA2	0.000434799	0.000654756	-0.730971003	M1	Female	trans
cg07170932_HSPE1P6	0.000434799	0.000654756	-0.395741053	M1	Female	trans
cg03597063_ENSG00000225087	0.0004348	0.000654756	-0.380740776	M1	Female	trans
cg04287289_ENSG00000229695	0.000434802	0.000654757	0.438775152	M1	Female	trans
cg04665311_FRMPD4	0.000434803	0.000654757	-0.497120381	M1	Female	trans
cg02726798_KRTAP3-2	0.000434803	0.000654757	-0.429608499	M1	Female	trans
cg14821409_TRIM60	0.000434803	0.000654757	-0.507039117	M1	Female	trans
cg10429221_CD84P1	0.000434804	0.000654757	-0.510600411	M1	Female	trans
cg23891611_ENSG00000239793	0.000434805	0.000654758	-0.497412602	M1	Female	trans
cg08173709_SKI	0.000434806	0.000654758	-0.474636074	M1	Female	trans
cg07940218_SNHG28	0.000434807	0.000654759	-0.465290883	M1	Female	trans
cg12600174_PDZD11	0.000434809	0.000654762	0.444007442	M1	Female	trans
cg22167148_GJD2	0.00043481	0.000654762	-0.590348978	M1	Female	trans
cg13781609_ENSG00000214980	0.000434812	0.000654764	-0.237752812	M1	Female	trans
cg08397999_SNORD83	0.000434816	0.000654769	-0.395428698	M1	Female	trans
cg24135151_HLA-C	0.000434819	0.000654771	-0.432855141	M1	Female	trans
cg16964439_ENSG00000241003	0.000434819	0.000654771	-0.363565624	M1	Female	trans
cg00758881_RPL7P51	0.00043482	0.000654771	0.369077868	M1	Female	trans
cg24823308_MRPL50P4	0.00043482	0.000654771	-0.412057802	M1	Female	trans
cg13781609_RNU6-895P	0.000434822	0.000654773	-0.336907027	M1	Female	trans
cg00636194_ENSG00000225884	0.000434822	0.000654773	0.555027798	M1	Female	trans
cg20695805_SHB	0.000434824	0.000654774	0.427365966	M1	Female	trans
cg26681414_ENSG00000236957	0.000434825	0.000654775	-0.518915556	M1	Female	trans
cg09999324_EEF1A1P6	0.000434831	0.000654781	-0.588697605	M1	Female	trans
cg06503255_CYCSP35	0.000434831	0.000654781	-0.422755335	M1	Female	trans
cg26569518_RNU2-72P	0.000434831	0.000654781	0.334169686	M1	Female	trans
cg13752114_ENSG00000233538	0.000434836	0.000654787	-0.39137058	M1	Female	trans
cg20733879_AMD1	0.000434836	0.000654787	-0.447034215	M1	Female	trans
cg10222359_RNU6-746P	0.000434838	0.000654789	0.5798744	M1	Female	trans
cg26613778_ENSG00000234647	0.000434839	0.000654789	-0.518907019	M1	Female	trans
cg21207817_NUCB1-AS1	0.00043484	0.00065479	0.498861143	M1	Female	trans
cg26353006_C6orf132	0.000434841	0.00065479	0.351039063	M1	Female	trans
cg08333487_LGALS12	0.000434842	0.000654791	-0.352831194	M1	Female	trans
cg11761102_RPS28P4	0.000434844	0.000654792	-0.550108301	M1	Female	trans
cg15593298_ZC3H3	0.000434844	0.000654792	-0.559131365	M1	Female	trans
cg09476440_HMGA2-AS1	0.000434846	0.000654794	-0.348934191	M1	Female	trans
cg04343263_COL6A1	0.000434849	0.000654798	-0.42174642	M1	Female	trans
cg24186114_LINC02249	0.00043485	0.000654798	-0.581420858	M1	Female	trans
cg08268925_ZHX3	0.000434852	0.0006548	-0.427531474	M1	Female	trans
cg00364747_LINC02151	0.000434852	0.0006548	-0.683734225	M1	Female	trans
cg04948346_ENSG00000217239	0.000434854	0.000654801	-0.553869649	M1	Female	trans
cg10488013_RPGR	0.000434855	0.000654802	-0.367701593	M1	Female	trans
cg27189395_RNU6-1115P	0.000434855	0.000654802	0.451637513	M1	Female	trans
cg12590494_RNU6-249P	0.000434858	0.000654804	-0.466567849	M1	Female	trans
cg19903071_SHISA2	0.000434859	0.000654804	-0.594838393	M1	Female	trans
cg09800500_GPX2	0.000434859	0.000654804	0.522120634	M1	Female	trans
cg06753179_ENSG00000212579	0.000434859	0.000654804	-0.533975203	M1	Female	trans
cg09248054_KLHL14	0.00043486	0.000654804	0.532739837	M1	Female	trans
cg06538881_ALDOAP1	0.000434863	0.000654809	0.502866765	M1	Female	trans
cg08901048_H4P1	0.000434866	0.000654811	-0.46660727	M1	Female	trans
cg16314089_OR9A1P	0.00043487	0.000654816	0.511016877	M1	Female	trans
cg09021471_SRCAP	0.00043487	0.000654816	-0.511859359	M1	Female	trans
cg06112554_SNORD114-1	0.000434871	0.000654817	-0.237006118	M1	Female	trans
cg19801817_TRBV8-2	0.000434874	0.00065482	-0.414931113	M1	Female	trans
cg26495575_LINC02522	0.000434875	0.00065482	0.30990896	M1	Female	trans
cg21855143_FAM25A	0.00043488	0.000654825	-0.480538066	M1	Female	trans
cg21822187_SLIT1-AS1	0.00043488	0.000654825	0.643342175	M1	Female	trans
cg07905199_DAP	0.000434881	0.000654825	0.478716445	M1	Female	trans
cg05800065_ENSG00000228351	0.000434882	0.000654825	0.276818089	M1	Female	trans
cg12823408_SETD6P1	0.000434882	0.000654825	-0.564228191	M1	Female	trans
cg00199007_ENKD1	0.000434882	0.000654825	-0.394572274	M1	Female	trans
cg27605211_EEF1A1P27	0.000434882	0.000654825	-0.5213768	M1	Female	trans
cg17988535_PRR27	0.000434884	0.000654827	-0.496175625	M1	Female	trans
cg17855264_TMEM150A	0.000434885	0.000654828	-0.521569678	M1	Female	trans
cg02514711_CTXN2	0.000434888	0.000654831	1.172764696	M1	Female	trans
cg04826071_KASH5	0.000434891	0.000654835	0.334785646	M1	Female	trans
cg08533711_ENSG00000206129	0.000434893	0.000654836	-0.428881854	M1	Female	trans
cg15756601_ENSG00000231963	0.000434893	0.000654836	-0.401907177	M1	Female	trans
cg01169429_HS2ST1	0.000434898	0.00065484	-0.518663871	M1	Female	trans
cg14460663_PRPF4BP1	0.0004349	0.000654842	-0.419475344	M1	Female	trans
cg07712598_DPP4	0.000434901	0.000654842	-0.33294459	M1	Female	trans
cg16616362_ENSG00000230834	0.000434902	0.000654842	-0.457005824	M1	Female	trans
cg16990532_KRT18P32	0.000434902	0.000654842	0.342504618	M1	Female	trans
cg02063485_ZNF705B	0.000434902	0.000654842	-0.401982384	M1	Female	trans
cg25348374_HPDL	0.000434904	0.000654844	0.499568255	M1	Female	trans
cg09736391_AOC2	0.000434904	0.000654844	-0.438236491	M1	Female	trans
cg08296131_ST8SIA6-AS1	0.000434905	0.000654844	-0.476661719	M1	Female	trans
cg19526562_NIPA2P1	0.000434908	0.000654847	-0.629140793	M1	Female	trans
cg04208996_HSD17B1P1	0.000434909	0.000654847	0.494816251	M1	Female	trans
cg14230089_PLAAT5	0.000434909	0.000654848	-0.417471756	M1	Female	trans
cg00739004_CLEC4M	0.000434913	0.000654851	-0.283871703	M1	Female	trans
cg08467103_IMPDH1P9	0.000434913	0.000654851	0.525441014	M1	Female	trans
cg05925497_SLC17A7	0.000434914	0.000654852	0.393140442	M1	Female	trans
cg10530063_ENSG00000237160	0.000434915	0.000654852	0.330906256	M1	Female	trans
cg25757115_ZBTB7C	0.000434918	0.000654855	-0.44356648	M1	Female	trans
cg24913907_RNU6-1187P	0.000434919	0.000654855	-0.39789917	M1	Female	trans
cg04376709_PHKBP1	0.000434919	0.000654855	-0.478337379	M1	Female	trans
cg20491223_PPIAP82	0.000434919	0.000654855	0.428819739	M1	Female	trans
cg01494083_STIM2-AS1	0.00043492	0.000654856	-0.331993896	M1	Female	trans
cg01062838_RNA5SP46	0.000434921	0.000654856	-0.206856787	M1	Female	trans
cg20321086_BAZ2A	0.000434921	0.000654856	-0.451506523	M1	Female	trans
cg09803413_OR8G2P	0.000434923	0.000654857	-0.531202028	M1	Female	trans
cg12944418_ONECUT3	0.000434924	0.000654857	-0.108938806	M1	Female	trans
cg22702814_CTLA4	0.000434924	0.000654857	-0.444318788	M1	Female	trans
cg13370121_ACTP1	0.000434925	0.000654857	-0.75330968	M1	Female	trans
cg22562494_GPX2	0.000434926	0.000654857	-0.569518336	M1	Female	trans
cg16684958_IGLV1-44	0.000434927	0.000654857	0.256737124	M1	Female	trans
cg09562938_CSTA	0.000434927	0.000654857	-0.476803953	M1	Female	trans
cg23946663_RN7SL263P	0.000434927	0.000654857	-0.404153577	M1	Female	trans
cg01534242_KRT18P2	0.000434929	0.000654859	-0.311112119	M1	Female	trans
cg01255059_COMP	0.000434932	0.000654862	-0.405504326	M1	Female	trans
cg25191416_ENSG00000233902	0.000434936	0.000654868	-0.439974596	M1	Female	trans
cg23839761_TMEM220	0.000434937	0.000654868	0.531188869	M1	Female	trans
cg04781796_COL18A1-AS1	0.000434939	0.000654871	-0.412848285	M1	Female	trans
cg06889790_AKR1C3	0.000434941	0.000654873	-0.48224446	M1	Female	trans
cg24639178_P2RX2	0.000434942	0.000654873	-0.424507391	M1	Female	trans
cg08018007_PPDPF	0.000434944	0.000654874	0.577793272	M1	Female	trans
cg09377308_ITM2C	0.000434944	0.000654874	-0.559781396	M1	Female	trans
cg18964140_FAM138A	0.000434946	0.000654875	0.522912822	M1	Female	trans
cg25412448_HNRNPCP7	0.000434946	0.000654875	-0.417920437	M1	Female	trans
cg01558241_SNRPGP8	0.000434946	0.000654875	0.612394598	M1	Female	trans
cg10817223_MIR571	0.000434947	0.000654876	-0.374252425	M1	Female	trans
cg18747451_RNU6-813P	0.00043495	0.000654879	0.39863356	M1	Female	trans
cg05929553_SDC2	0.000434953	0.000654882	-0.400629146	M1	Female	trans
cg09627874_E2F7	0.000434955	0.000654885	0.424786113	M1	Female	trans
cg09476440_TXNDC5	0.000434957	0.000654885	0.407225656	M1	Female	trans
cg22698218_CALHM3	0.000434957	0.000654885	-0.556524531	M1	Female	trans
cg15113413_SNRPEP6	0.00043496	0.000654889	-0.443190178	M1	Female	trans
cg06721233_NKX6-1	0.000434961	0.00065489	0.340596218	M1	Female	trans
cg07642595_DIPK1B	0.000434964	0.000654894	0.485031416	M1	Female	trans
cg24082121_CCDC185	0.000434965	0.000654894	0.362769929	M1	Female	trans
cg01827191_DUSP18	0.000434966	0.000654895	0.569796273	M1	Female	trans
cg18477969_CLUHP5	0.000434968	0.000654897	-0.647254525	M1	Female	trans
cg09244297_KCND3-AS1	0.000434968	0.000654897	-0.456180972	M1	Female	trans
cg13320413_GSDMC	0.000434974	0.000654903	-0.548623347	M1	Female	trans
cg19115205_LINC02210	0.000434977	0.000654908	-0.552556516	M1	Female	trans
cg08640059_OXTR	0.000434979	0.000654909	-0.375503468	M1	Female	trans
cg15830792_NOX4	0.000434982	0.000654912	0.433023703	M1	Female	trans
cg03734133_PRCP	0.000434982	0.000654912	-0.416854605	M1	Female	trans
cg19234089_ZPBP2	0.000434984	0.000654913	-0.371065683	M1	Female	trans
cg23806703_HSP90AB3P	0.000434984	0.000654913	-0.477269046	M1	Female	trans
cg24323552_ENSG00000237365	0.000434985	0.000654913	-0.294934539	M1	Female	trans
cg22286640_ENSG00000212558	0.000434985	0.000654913	0.517836541	M1	Female	trans
cg27316710_RPS4XP21	0.000434985	0.000654913	-0.343162416	M1	Female	trans
cg00693004_ENSG00000240562	0.000434986	0.000654913	-0.411156035	M1	Female	trans
cg19467576_CLDN10	0.000434987	0.000654913	-0.462556911	M1	Female	trans
cg02917659_LCE2D	0.000434989	0.000654914	-0.622299567	M1	Female	trans
cg06449486_LINC01913	0.000434989	0.000654914	0.382924995	M1	Female	trans
cg07472196_LAMTOR5P1	0.000434991	0.000654914	-0.442654928	M1	Female	trans
cg05852500_MTIF2P1	0.000434991	0.000654914	-0.313042062	M1	Female	trans
cg07360017_ENSG00000230848	0.000434992	0.000654914	-0.560642674	M1	Female	trans
cg21275932_CD300E	0.000434992	0.000654914	-0.559249343	M1	Female	trans
cg11170217_LINC01889	0.000434992	0.000654914	-0.381815296	M1	Female	trans
cg07244649_ENSG00000240687	0.000434995	0.000654918	2.708228246	M1	Female	trans
cg17947922_FCF1P10	0.000434997	0.00065492	-0.291988052	M1	Female	trans
cg01085347_LINC01911	0.000434998	0.00065492	0.463161504	M1	Female	trans
cg08779982_OSTCP5	0.000434999	0.00065492	-0.282590384	M1	Female	trans
cg11950994_FOXN1	0.000435002	0.000654924	-0.48891176	M1	Female	trans
cg12944418_ENSG00000240975	0.00043501	0.000654933	-0.479300721	M1	Female	trans
cg02125534_ENSG00000232599	0.00043501	0.000654933	-0.444875323	M1	Female	trans
cg08131310_MRGPRG-AS1	0.000435011	0.000654933	-0.430834955	M1	Female	trans
cg09575750_ZNF433	0.000435011	0.000654933	-0.446110244	M1	Female	trans
cg16990532_ENSG00000237761	0.000435012	0.000654933	0.413056876	M1	Female	trans
cg04299170_ENSG00000223787	0.000435012	0.000654933	-0.350622562	M1	Female	trans
cg24405307_TCP10L	0.000435015	0.000654937	0.423589565	M1	Female	trans
cg18447344_GPR149	0.000435016	0.000654938	-0.459554533	M1	Female	trans
cg16599577_ENSG00000233420	0.000435017	0.000654938	-0.512502877	M1	Female	trans
cg14203970_CYP2C8	0.000435018	0.000654938	-0.377216909	M1	Female	trans
cg11793413_ENSG00000233288	0.000435018	0.000654938	-0.550292009	M1	Female	trans
cg04540039_ENSG00000228620	0.000435019	0.000654938	-0.706183299	M1	Female	trans
cg22707239_ENSG00000215586	0.000435022	0.000654941	0.687594004	M1	Female	trans
cg20229555_L1CAM	0.000435027	0.000654948	-0.597475739	M1	Female	trans
cg03365111_RPS12P2	0.00043503	0.000654952	-0.538705657	M1	Female	trans
cg02351219_ENSG00000236472	0.000435031	0.000654952	-0.421323208	M1	Female	trans
cg09476012_FECHP1	0.000435033	0.000654954	-0.402069591	M1	Female	trans
cg16562709_ANHX	0.000435033	0.000654954	-0.452033048	M1	Female	trans
cg19678863_CH25H	0.000435034	0.000654954	-0.586100091	M1	Female	trans
cg20121803_LINC00844	0.000435036	0.000654957	0.459641386	M1	Female	trans
cg17855264_FAM222A	0.000435037	0.000654957	-0.53867127	M1	Female	trans
cg23383887_LCN8	0.00043504	0.00065496	-0.431591181	M1	Female	trans
cg03861379_LINC01221	0.000435041	0.00065496	-0.446865917	M1	Female	trans
cg02656169_TIGD4	0.000435041	0.00065496	-0.463604578	M1	Female	trans
cg17568448_BCL9	0.000435041	0.00065496	-0.481913511	M1	Female	trans
cg04506514_TTLL2	0.000435043	0.000654961	0.594810244	M1	Female	trans
cg01708411_EPHA1-AS1	0.000435043	0.000654961	0.403335605	M1	Female	trans
cg15593298_POLQ	0.000435044	0.000654961	0.511049254	M1	Female	trans
cg04072177_LSMEM2	0.000435045	0.000654961	-0.340988315	M1	Female	trans
cg11270687_MARCKSL1P1	0.000435045	0.000654961	-0.51775246	M1	Female	trans
cg11935063_RN7SL836P	0.000435046	0.000654961	-0.359170932	M1	Female	trans
cg04733951_LINC00265	0.000435047	0.000654961	0.617546476	M1	Female	trans
cg26340737_RNU6-728P	0.00043505	0.000654965	0.571374715	M1	Female	trans
cg03272877_ETNK1	0.000435051	0.000654966	0.625106878	M1	Female	trans
cg22451117_TGM6	0.000435053	0.000654968	-0.643104761	M1	Female	trans
cg18720828_MLKL	0.000435055	0.00065497	-0.443494738	M1	Female	trans
cg19160975_ENSG00000233656	0.000435056	0.000654971	0.32126112	M1	Female	trans
cg10549933_RN7SL569P	0.000435057	0.000654971	-0.422568631	M1	Female	trans
cg05966300_TBC1D25	0.000435058	0.000654972	-0.565373808	M1	Female	trans
cg09377308_POLR2F	0.000435059	0.000654972	-0.554411895	M1	Female	trans
cg06757548_SNORD115-4	0.00043506	0.000654973	0.547552241	M1	Female	trans
cg23809394_RNA5SP296	0.00043506	0.000654973	0.366898597	M1	Female	trans
cg09162333_PRPF40B	0.000435064	0.000654976	-0.507088351	M1	Female	trans
cg18301136_ABCA4	0.000435066	0.000654977	-0.446076556	M1	Female	trans
cg07766767_RPL29P7	0.00043507	0.000654982	-0.604557904	M1	Female	trans
cg10324032_GLYATL2	0.000435073	0.000654986	-0.714273602	M1	Female	trans
cg06418282_LINC01323	0.000435074	0.000654987	-0.201031176	M1	Female	trans
cg02665297_UBE2WP1	0.000435074	0.000654987	-0.242216746	M1	Female	trans
cg26320152_PDXDC2P-NPIPB14P	0.00043508	0.000654993	-0.394857885	M1	Female	trans
cg16726234_SCYL2P1	0.00043508	0.000654993	-0.440696544	M1	Female	trans
cg26718078_DUOX2	0.000435081	0.000654994	-0.593176767	M1	Female	trans
cg22660680_ENSG00000238139	0.000435083	0.000654996	-0.380677209	M1	Female	trans
cg02058602_PTH2	0.000435086	0.000655	-0.546699891	M1	Female	trans
cg27256177_POTEH-AS1	0.000435087	0.000655001	-0.373437685	M1	Female	trans
cg26669806_MORC2-AS1	0.000435088	0.000655001	-0.375394095	M1	Female	trans
cg25703541_RPL12P23	0.000435092	0.000655006	0.397101918	M1	Female	trans
cg06736785_CHTF18	0.000435093	0.000655006	-0.479697974	M1	Female	trans
cg02693701_MTCO1P17	0.000435094	0.000655007	-0.397976691	M1	Female	trans
cg02154924_ANK2	0.000435095	0.000655007	-0.466763191	M1	Female	trans
cg14513900_IGKV1-16	0.000435095	0.000655007	-0.228067072	M1	Female	trans
cg22961457_HSPB1	0.000435098	0.000655009	-0.553170181	M1	Female	trans
cg09162333_SLC25A11	0.000435098	0.000655009	-0.520432659	M1	Female	trans
cg07235343_LASTR	0.000435099	0.000655009	-0.361399174	M1	Female	trans
cg16959364_HROB	0.000435099	0.000655009	-0.335452458	M1	Female	trans
cg00169694_SLC25A5P6	0.000435102	0.000655012	-0.320804625	M1	Female	trans
cg26367799_IGLV3-12	0.000435102	0.000655012	0.658421077	M1	Female	trans
cg16092347_PLA2G2C	0.000435103	0.000655012	-0.486698068	M1	Female	trans
cg09227800_PGAP2	0.000435106	0.000655016	-0.440137288	M1	Female	trans
cg00670438_LINC02096	0.000435109	0.000655019	-0.643177041	M1	Female	trans
cg15848380_ENSG00000228503	0.00043511	0.00065502	0.509097467	M1	Female	trans
cg18966920_ENSG00000231519	0.000435114	0.000655026	-0.526684844	M1	Female	trans
cg07419021_RN7SL638P	0.000435116	0.000655028	0.30592289	M1	Female	trans
cg09016212_MTND3P16	0.000435117	0.000655028	0.574709558	M1	Female	trans
cg04136018_TRIM43CP	0.000435119	0.00065503	0.508620315	M1	Female	trans
cg07917878_ZNF885P	0.00043512	0.00065503	-0.819524006	M1	Female	trans
cg27015054_Y_RNA	0.000435125	0.000655035	-0.282133891	M1	Female	trans
cg23742047_RPL12P14	0.000435125	0.000655035	-0.398827472	M1	Female	trans
cg10252580_FAM86MP	0.000435127	0.000655038	-0.533210766	M1	Female	trans
cg27357675_FUT7	0.000435128	0.000655038	-0.467375912	M1	Female	trans
cg00668592_ENSG00000227365	0.00043513	0.000655041	0.598941435	M1	Female	trans
cg26307355_SLC9A3P3	0.000435133	0.000655044	-0.362140742	M1	Female	trans
cg08315421_MIR1265	0.000435134	0.000655044	-0.676395893	M1	Female	trans
cg04568100_LINC01523	0.000435134	0.000655044	-0.524337882	M1	Female	trans
cg12077294_SGCA	0.000435137	0.000655046	0.774774936	M1	Female	trans
cg10503606_ATG10-IT1	0.000435137	0.000655046	-0.365008806	M1	Female	trans
cg09167875_MARK2P9	0.000435143	0.000655055	-0.448552539	M1	Female	trans
cg03167407_NMNAT1P2	0.000435145	0.000655056	-0.367784059	M1	Female	trans
cg20444209_IGLC6	0.000435147	0.000655058	0.198783572	M1	Female	trans
cg11820797_ENSG00000226277	0.000435151	0.000655063	-0.462311551	M1	Female	trans
cg14084042_ENSG00000224486	0.000435151	0.000655063	0.650409091	M1	Female	trans
cg03192186_RNU6-17P	0.000435153	0.000655065	-0.500555089	M1	Female	trans
cg19242610_ZNF679	0.000435157	0.000655067	-0.491354114	M1	Female	trans
cg08926967_ENSG00000226565	0.000435157	0.000655067	-0.372483477	M1	Female	trans
cg17213650_AOX1	0.000435157	0.000655067	0.344774768	M1	Female	trans
cg10095057_DPP10-AS2	0.000435158	0.000655067	-0.540342954	M1	Female	trans
cg00822399_AP1S2	0.000435158	0.000655067	-0.478733404	M1	Female	trans
cg01861042_SLC7A11	0.000435158	0.000655067	-0.509759799	M1	Female	trans
cg21572914_SNRPEP8	0.000435158	0.000655067	-0.349598179	M1	Female	trans
cg03332734_NDUFAF8	0.000435161	0.00065507	-0.363311395	M1	Female	trans
cg19155518_H1-2	0.000435162	0.00065507	-0.499797495	M1	Female	trans
cg22389545_IDH1-AS1	0.000435166	0.000655075	0.48249548	M1	Female	trans
cg07785145_PAGE2	0.000435167	0.000655075	-0.405847493	M1	Female	trans
cg02278912_ENSG00000177418	0.00043517	0.000655079	-0.525621688	M1	Female	trans
cg20515377_PCDHB6	0.00043517	0.000655079	-0.644792195	M1	Female	trans
cg14503868_SYNPO	0.000435171	0.000655079	-0.340306028	M1	Female	trans
cg14667780_SCARNA18	0.000435173	0.000655081	-0.348184929	M1	Female	trans
cg22930385_HRH1	0.000435173	0.000655081	-0.503713037	M1	Female	trans
cg24711512_RNY1P14	0.000435176	0.000655085	-0.414530414	M1	Female	trans
cg01462607_ENSG00000229067	0.000435179	0.000655087	0.454627515	M1	Female	trans
cg08579780_LYST-AS1	0.000435179	0.000655087	-0.367410818	M1	Female	trans
cg27017993_RXFP2	0.000435183	0.000655091	-0.412453186	M1	Female	trans
cg01848660_H1-9P	0.000435187	0.000655097	-0.38558649	M1	Female	trans
cg15446032_MTATP6P29	0.00043519	0.0006551	-0.550019888	M1	Female	trans
cg13848087_RNU6-1115P	0.000435191	0.0006551	-0.322840989	M1	Female	trans
cg10826174_RPL17P15	0.000435191	0.0006551	-0.437953831	M1	Female	trans
cg03828026_SNORA36C	0.000435191	0.0006551	0.521186407	M1	Female	trans
cg15930673_ADAMTS6	0.000435192	0.0006551	-0.469058904	M1	Female	trans
cg26725559_ENSG00000232175	0.000435195	0.000655101	-0.406851311	M1	Female	trans
cg15166362_CDK6-AS1	0.000435195	0.000655101	-0.527378443	M1	Female	trans
cg13282929_KLF2P3	0.000435196	0.000655101	0.357601525	M1	Female	trans
cg05979484_FAM170A	0.000435196	0.000655101	-0.670989866	M1	Female	trans
cg02720442_FAAP24	0.000435196	0.000655101	0.469885374	M1	Female	trans
cg04492287_CSNK1G2	0.0004352	0.000655106	-0.466953116	M1	Female	trans
cg10070640_IRX4	0.000435202	0.000655108	-0.466393007	M1	Female	trans
cg25855415_LZTS2	0.000435205	0.000655113	0.47148224	M1	Female	trans
cg14086880_ENSG00000232001	0.000435211	0.00065512	-0.394703108	M1	Female	trans
cg02820548_ADAMTS20	0.000435212	0.000655121	-0.506255075	M1	Female	trans
cg12256809_AVPR1A	0.000435214	0.000655121	-0.373910785	M1	Female	trans
cg07984614_LINC01474	0.000435214	0.000655121	-0.441849237	M1	Female	trans
cg20825109_GPR180	0.000435214	0.000655121	-0.459243545	M1	Female	trans
cg12111923_OR7E8P	0.000435215	0.000655121	-0.507884598	M1	Female	trans
ch.2.54406426R_CLUHP5	0.000435216	0.000655121	0.369663318	M1	Female	trans
cg05201777_PMEL	0.000435216	0.000655121	-0.382623092	M1	Female	trans
cg16220369_DBF4P1	0.000435217	0.000655121	-0.506991067	M1	Female	trans
cg26764980_SUB1P1	0.000435217	0.000655121	-0.797513601	M1	Female	trans
cg17309090_ENSG00000181514	0.000435218	0.000655121	-0.394392149	M1	Female	trans
cg16205008_RNA5SP347	0.000435219	0.000655122	-0.328885241	M1	Female	trans
cg16027775_PRSS40A	0.00043522	0.000655122	0.354189164	M1	Female	trans
cg24479590_LINC01644	0.00043522	0.000655122	-0.440617436	M1	Female	trans
cg00199007_TTC6	0.000435221	0.000655123	0.356920011	M1	Female	trans
cg23292297_RNU6-230P	0.000435222	0.000655123	-0.419055076	M1	Female	trans
cg23024913_TTC39B	0.000435224	0.000655124	-0.332538601	M1	Female	trans
cg03758684_LINC01757	0.000435226	0.000655125	-0.23863073	M1	Female	trans
cg17080234_ENSG00000234683	0.000435226	0.000655125	-0.471407534	M1	Female	trans
cg24101364_TRAV35	0.000435228	0.000655128	-0.420702452	M1	Female	trans
cg00385421_ENSG00000236180	0.000435237	0.00065514	-0.52053221	M1	Female	trans
cg20961503_ENSG00000200536	0.000435237	0.00065514	-0.581655289	M1	Female	trans
cg10520070_RBMX2P4	0.000435238	0.00065514	-0.475893409	M1	Female	trans
cg18054408_HRK	0.000435239	0.000655141	-0.464852898	M1	Female	trans
cg15689991_Y_RNA	0.000435241	0.000655143	0.494150546	M1	Female	trans
cg17725166_ENSG00000237317	0.000435244	0.000655146	-0.35613844	M1	Female	trans
cg23013736_ENSG00000197991	0.000435245	0.000655146	-0.393853979	M1	Female	trans
cg17121694_LUC7L2	0.000435246	0.000655146	-0.331981458	M1	Female	trans
cg19801817_GAPDHP69	0.000435246	0.000655146	-0.587022354	M1	Female	trans
cg17201960_ZBED3	0.000435248	0.000655148	-0.542374741	M1	Female	trans
cg05956076_GSTM2P1	0.000435249	0.000655148	-0.312787222	M1	Female	trans
cg15031917_OR6W1P	0.000435249	0.000655148	0.375337189	M1	Female	trans
cg12426214_ENSG00000223786	0.00043525	0.000655148	-0.408199104	M1	Female	trans
cg07832337_ENSG00000242097	0.000435251	0.000655149	0.448098678	M1	Female	trans
cg05970080_ENSG00000237250	0.000435255	0.000655153	-0.552456395	M1	Female	trans
cg04390849_FSCN1	0.000435256	0.000655153	-0.653279173	M1	Female	trans
cg20935363_SNRPBP1	0.00043526	0.000655153	0.4430952	M1	Female	trans
cg16958058_ENSG00000237153	0.000435261	0.000655153	-0.330646945	M1	Female	trans
cg25104868_ICAM2	0.000435263	0.000655153	-0.518281807	M1	Female	trans
cg24305584_CYP4F29P	0.000435265	0.000655153	0.309980605	M1	Female	trans
cg06026616_ACTBP8	0.000435266	0.000655153	-0.459868507	M1	Female	trans
cg20784955_LINC01615	0.000435267	0.000655153	-0.237714772	M1	Female	trans
cg10515528_RNA5SP118	0.000435268	0.000655153	-0.497727065	M1	Female	trans
cg07600452_RNU6-627P	0.000435268	0.000655153	-0.540120613	M1	Female	trans
cg07600452_RNU1-76P	0.000435268	0.000655153	-0.540120613	M1	Female	trans
cg07600452_LINC01626	0.000435268	0.000655153	-0.540120613	M1	Female	trans
cg07600452_FABP12P1	0.000435268	0.000655153	-0.540120613	M1	Female	trans
cg07600452_DEFB128	0.000435268	0.000655153	-0.540120613	M1	Female	trans
cg07600452_ENSG00000228167	0.000435268	0.000655153	-0.540120613	M1	Female	trans
cg07600452_ENSG00000229013	0.000435268	0.000655153	-0.540120613	M1	Female	trans
cg07600452_ENSG00000232958	0.000435268	0.000655153	-0.206118878	M1	Female	trans
cg07600452_ENSG00000234638	0.000435268	0.000655153	-0.540120613	M1	Female	trans
cg07600452_OTOS	0.000435268	0.000655153	-0.362474985	M1	Female	trans
cg07600452_NTM-IT	0.000435268	0.000655153	-0.383345385	M1	Female	trans
cg07600452_RN7SL305P	0.000435268	0.000655153	-0.383345385	M1	Female	trans
cg07600452_FGF7P2	0.000435268	0.000655153	-0.105313076	M1	Female	trans
cg15895339_PNO1	0.000435272	0.000655158	-0.594717042	M1	Female	trans
cg04844534_ENSG00000223966	0.000435273	0.000655159	0.377164624	M1	Female	trans
cg13961318_RNU6-442P	0.000435274	0.000655159	-0.521858156	M1	Female	trans
cg09631193_RNU6-984P	0.000435276	0.000655162	-0.54310272	M1	Female	trans
cg09785904_PTPRE	0.000435279	0.000655164	-0.517579548	M1	Female	trans
cg14257071_NNMT	0.000435279	0.000655164	-0.481613053	M1	Female	trans
cg12520327_SNORD115-18	0.000435281	0.000655167	0.393915775	M1	Female	trans
cg14170201_GAS2L3	0.000435283	0.000655169	-0.561065393	M1	Female	trans
cg07092448_SSR1P1	0.000435284	0.000655169	0.293862047	M1	Female	trans
cg02588528_LINC00972	0.000435288	0.000655174	-0.348927626	M1	Female	trans
cg00047667_PPEF1-AS1	0.000435289	0.000655176	-0.401330569	M1	Female	trans
cg06578063_ENSG00000223503	0.000435292	0.000655179	-0.418524632	M1	Female	trans
cg24304928_CAMKMT	0.000435295	0.000655182	-0.34541038	M1	Female	trans
cg26221506_ENSG00000232749	0.000435296	0.000655182	-0.306949447	M1	Female	trans
cg16911550_ELK2AP	0.000435296	0.000655182	-0.474103473	M1	Female	trans
cg11153505_RTN2	0.0004353	0.000655186	-0.496772846	M1	Female	trans
cg16896134_ENSG00000226565	0.0004353	0.000655186	0.580538682	M1	Female	trans
cg04639241_EGFR-AS1	0.000435301	0.000655186	-0.316690914	M1	Female	trans
cg23929072_FGFR1	0.000435302	0.000655186	0.497079267	M1	Female	trans
cg10991855_LRRC3	0.000435305	0.000655192	-0.489052265	M1	Female	trans
cg23878202_ENSG00000224486	0.000435309	0.000655195	-0.507252117	M1	Female	trans
cg19412031_NBEAL2	0.000435309	0.000655195	-0.433107599	M1	Female	trans
cg02606480_ECE2	0.000435309	0.000655195	-0.21752879	M1	Female	trans
cg27459981_SMPD3	0.000435315	0.000655201	-0.568271198	M1	Female	trans
cg02251147_ENSG00000239906	0.000435315	0.000655201	-0.351159054	M1	Female	trans
cg08583127_PUDPP1	0.000435315	0.000655201	-0.488781507	M1	Female	trans
cg10296718_HSPE1P6	0.000435318	0.000655204	-0.381028363	M1	Female	trans
cg27143070_SNORA71A	0.00043532	0.000655206	-0.488507077	M1	Female	trans
cg00188095_ENSG00000236510	0.000435321	0.000655207	0.464252781	M1	Female	trans
cg22702814_LACC1	0.000435323	0.000655208	-0.369510873	M1	Female	trans
cg08901048_CECR9	0.000435328	0.000655216	-0.337284204	M1	Female	trans
cg25038473_ENSG00000223966	0.000435329	0.000655216	0.417805726	M1	Female	trans
cg22193691_ENSG00000231114	0.000435331	0.000655219	-0.57811906	M1	Female	trans
cg18687588_MIR638	0.000435332	0.000655219	-0.361039865	M1	Female	trans
cg05155922_ENSG00000240441	0.000435334	0.000655219	-0.500792948	M1	Female	trans
cg04105065_DDC	0.000435334	0.000655219	-0.421950602	M1	Female	trans
cg18424841_ACTBP1	0.000435334	0.000655219	-0.325290341	M1	Female	trans
cg10647833_ACTBP7	0.000435337	0.000655223	-0.487195395	M1	Female	trans
cg08131310_ZSWIM2	0.000435339	0.000655225	-0.414019751	M1	Female	trans
cg14045652_DAND5	0.000435344	0.000655231	-0.486640039	M1	Female	trans
cg09227800_PARP1	0.000435346	0.000655231	-0.476271409	M1	Female	trans
cg03699103_KRTAP3-4P	0.000435346	0.000655231	-0.305743706	M1	Female	trans
cg13810660_DHCR24-DT	0.000435346	0.000655231	0.42849821	M1	Female	trans
cg15197135_HEBP2	0.000435347	0.000655231	-0.385919412	M1	Female	trans
cg10039163_TRPM5	0.000435348	0.000655231	-0.486560778	M1	Female	trans
cg12176654_IL1R2	0.000435348	0.000655231	-0.838807591	M1	Female	trans
cg07664257_HBE1	0.000435349	0.000655231	-0.049529354	M1	Female	trans
cg16319118_AKAP1	0.000435349	0.000655231	-0.679926479	M1	Female	trans
cg18606189_IL9	0.000435349	0.000655231	-0.520407037	M1	Female	trans
cg08319492_ENSG00000231153	0.000435354	0.000655237	-0.294639216	M1	Female	trans
cg10859027_PNMA5	0.000435354	0.000655237	-0.358967868	M1	Female	trans
cg15542496_C9orf129	0.000435356	0.000655237	-0.336054466	M1	Female	trans
cg02982951_PARP15	0.000435356	0.000655237	-0.263951557	M1	Female	trans
cg09627874_ENSG00000223374	0.000435357	0.000655239	0.394689221	M1	Female	trans
cg22332106_PFN1P6	0.000435358	0.000655239	0.440329095	M1	Female	trans
cg00199007_SMPD4	0.000435361	0.000655242	-0.442525418	M1	Female	trans
cg09623464_ZNF322	0.000435362	0.000655243	-0.473663134	M1	Female	trans
cg14790739_ZNF72P	0.000435363	0.000655243	-0.39487518	M1	Female	trans
cg24728770_VN1R36P	0.000435364	0.000655244	-0.548972835	M1	Female	trans
cg01004980_CHCHD4P4	0.000435365	0.000655245	-0.395687274	M1	Female	trans
cg25310867_SNRPGP8	0.000435367	0.000655245	-0.501732947	M1	Female	trans
cg02432981_ENSG00000224569	0.000435367	0.000655245	0.522137524	M1	Female	trans
cg02121773_NOMO2	0.000435367	0.000655245	-0.560173601	M1	Female	trans
cg00541638_ENSG00000237293	0.000435368	0.000655245	0.513418742	M1	Female	trans
cg04015501_LINC01615	0.00043537	0.000655247	-0.259828017	M1	Female	trans
cg18692382_CA11	0.00043537	0.000655247	0.324858819	M1	Female	trans
cg07777115_DLL1	0.000435375	0.000655253	-0.346275559	M1	Female	trans
cg00920736_RNA5SP93	0.000435378	0.000655257	-0.32110995	M1	Female	trans
cg14924064_GAS1	0.000435379	0.000655258	0.445227888	M1	Female	trans
cg20313696_LINC02195	0.00043538	0.000655258	-0.51528195	M1	Female	trans
cg13657077_GLTP	0.000435381	0.000655258	0.581761591	M1	Female	trans
cg15139063_SASS6	0.000435382	0.000655258	-0.336597285	M1	Female	trans
cg03796610_ENSG00000232110	0.000435383	0.000655258	0.498369275	M1	Female	trans
cg08698198_BTG3P1	0.000435383	0.000655258	-0.308068692	M1	Female	trans
cg01655577_GFRA4	0.000435383	0.000655258	-0.625666877	M1	Female	trans
cg12929983_SHISA2	0.000435384	0.000655258	-0.590093401	M1	Female	trans
cg27207809_HLA-DQA2	0.000435384	0.000655258	0.847190614	M1	Female	trans
cg18267081_LINC01564	0.000435385	0.000655258	-0.586780409	M1	Female	trans
cg03167415_ENSG00000214846	0.000435386	0.000655259	-0.439135497	M1	Female	trans
cg22534145_LINC00366	0.000435387	0.000655259	0.513759642	M1	Female	trans
cg18493115_SNORA63	0.000435388	0.00065526	-0.398881981	M1	Female	trans
cg05849431_ENSG00000236864	0.000435393	0.000655267	0.374254017	M1	Female	trans
cg16599577_AKAP3	0.000435395	0.000655269	-0.54354838	M1	Female	trans
cg14206878_MIR640	0.000435397	0.000655271	-0.378301824	M1	Female	trans
cg17669549_MEP1B	0.000435399	0.000655273	-0.353582938	M1	Female	trans
cg05360307_SNORD115-41	0.000435403	0.000655277	-0.427573751	M1	Female	trans
cg04938082_PCDH19	0.000435403	0.000655277	-0.372450083	M1	Female	trans
cg19691410_BHMT2	0.000435404	0.000655277	-0.470981788	M1	Female	trans
cg16987213_LINC01514	0.000435404	0.000655277	-0.570509161	M1	Female	trans
cg23371584_OR5B3	0.000435405	0.000655277	0.48190611	M1	Female	trans
cg23581864_ACP3	0.000435405	0.000655277	-0.606552264	M1	Female	trans
cg15616609_RASGEF1C	0.000435406	0.000655278	0.371086137	M1	Female	trans
cg21275932_FAM110D	0.000435408	0.000655279	0.440697003	M1	Female	trans
cg23893635_ENSG00000237359	0.000435411	0.000655283	-0.391286065	M1	Female	trans
cg02656169_RIIAD1	0.000435413	0.000655285	-0.440770214	M1	Female	trans
cg24751561_TRPC7	0.000435417	0.00065529	-0.303244173	M1	Female	trans
cg23073032_NXPH2	0.000435417	0.00065529	0.426914415	M1	Female	trans
cg20313838_RN7SKP259	0.000435419	0.000655292	-0.347183301	M1	Female	trans
cg21903920_ENSG00000235721	0.00043542	0.000655292	-0.416964378	M1	Female	trans
cg18087761_UNC50	0.00043542	0.000655292	-0.418641455	M1	Female	trans
cg18294987_PUDPP3	0.000435421	0.000655292	-0.458243427	M1	Female	trans
cg15859083_ENSG00000234282	0.000435423	0.000655293	-0.498552308	M1	Female	trans
cg12426214_ENSG00000227713	0.000435424	0.000655294	-0.41140151	M1	Female	trans
cg23903129_PRAMEF36P	0.000435425	0.000655295	0.603747009	M1	Female	trans
cg20784955_NOC2LP1	0.000435425	0.000655295	-0.386575783	M1	Female	trans
cg22772639_MARK2P6	0.000435426	0.000655295	-0.403669111	M1	Female	trans
cg13860981_IBA57	0.000435429	0.000655298	-0.472102831	M1	Female	trans
cg24270367_ZC2HC1A	0.00043543	0.000655299	-0.357339919	M1	Female	trans
cg23783300_ENSG00000212279	0.000435431	0.000655299	-0.43703069	M1	Female	trans
cg03851043_IFNWP4	0.000435433	0.000655301	-0.33661463	M1	Female	trans
cg22454022_RNU6-984P	0.000435433	0.000655301	0.487525897	M1	Female	trans
cg21764190_ZNF600	0.000435434	0.000655301	0.487367729	M1	Female	trans
cg03734133_CXADR	0.000435434	0.000655301	-0.39473508	M1	Female	trans
cg05440526_FBXO40	0.000435435	0.000655301	-0.425080863	M1	Female	trans
cg06880767_ENSG00000234789	0.000435437	0.000655303	-0.419364962	M1	Female	trans
cg09490603_RNA5SP46	0.000435438	0.000655304	0.260466746	M1	Female	trans
cg12074474_ENSG00000234021	0.00043544	0.000655305	-0.378368192	M1	Female	trans
cg04181991_PLPPR1	0.000435443	0.000655308	-0.40334409	M1	Female	trans
cg09016212_LINC01068	0.000435444	0.000655308	0.446333303	M1	Female	trans
cg13979887_MIR22HG	0.000435445	0.000655308	-0.743866622	M1	Female	trans
cg04667681_ENSG00000231562	0.000435445	0.000655308	-0.361350295	M1	Female	trans
cg08894280_ENSG00000233251	0.000435445	0.000655308	-0.44022141	M1	Female	trans
cg10115321_PABPC5	0.000435445	0.000655308	-0.417779315	M1	Female	trans
cg10896276_RNU7-34P	0.000435449	0.000655312	-0.320880753	M1	Female	trans
cg10322510_MRPL50P4	0.00043545	0.000655314	-0.323564564	M1	Female	trans
cg08402735_SLC7A11	0.000435451	0.000655314	-0.514550415	M1	Female	trans
cg14170201_FAM133A	0.000435451	0.000655314	-0.610088018	M1	Female	trans
cg23367851_SEPTIN14P3	0.000435459	0.000655324	0.681895617	M1	Female	trans
cg14711243_RNA5SP69	0.000435464	0.00065533	0.362382193	M1	Female	trans
cg25479848_MRPS7	0.000435467	0.000655331	0.414889741	M1	Female	trans
cg16599577_ENSG00000235319	0.00043547	0.000655331	-0.54495801	M1	Female	trans
cg11714647_RN7SL442P	0.000435474	0.000655331	-0.408783692	M1	Female	trans
cg24016523_RNU6-627P	0.000435474	0.000655331	-0.557164515	M1	Female	trans
cg24016523_RNU1-76P	0.000435474	0.000655331	-0.557164515	M1	Female	trans
cg24016523_LINC01626	0.000435474	0.000655331	-0.557164515	M1	Female	trans
cg24016523_FABP12P1	0.000435474	0.000655331	-0.557164515	M1	Female	trans
cg24016523_DEFB128	0.000435474	0.000655331	-0.557164515	M1	Female	trans
cg24016523_ENSG00000228167	0.000435474	0.000655331	-0.557164515	M1	Female	trans
cg24016523_ENSG00000229013	0.000435474	0.000655331	-0.557164515	M1	Female	trans
cg24016523_ENSG00000232958	0.000435474	0.000655331	-0.21262311	M1	Female	trans
cg24016523_ENSG00000234638	0.000435474	0.000655331	-0.557164515	M1	Female	trans
cg24016523_OTOS	0.000435474	0.000655331	-0.373913149	M1	Female	trans
cg24016523_FGF7P2	0.000435474	0.000655331	-0.108636308	M1	Female	trans
cg24016523_NTM-IT	0.000435474	0.000655331	-0.39544213	M1	Female	trans
cg24016523_RN7SL305P	0.000435474	0.000655331	-0.39544213	M1	Female	trans
cg25271009_ENSG00000243378	0.000435477	0.000655334	-0.390582335	M1	Female	trans
cg13262723_FBF1	0.000435478	0.000655334	-0.481727467	M1	Female	trans
cg04657146_KIR2DP1	0.000435479	0.000655334	0.468821104	M1	Female	trans
cg08413370_ENSG00000232009	0.000435479	0.000655334	-0.496490272	M1	Female	trans
cg25628461_SAT1	0.00043548	0.000655334	-0.408319311	M1	Female	trans
cg09471804_SERBP1P3	0.00043548	0.000655335	-0.386035709	M1	Female	trans
cg24836826_ENSG00000231922	0.000435482	0.000655336	-0.459337785	M1	Female	trans
cg05481879_KIR3DL1	0.000435483	0.000655336	-0.359788005	M1	Female	trans
cg11529236_SUPT20HL1	0.000435485	0.000655337	-0.426105614	M1	Female	trans
cg15505534_ENSG00000237115	0.000435485	0.000655337	-0.487336974	M1	Female	trans
cg10149013_RPL13AP12	0.000435487	0.000655339	-0.37732177	M1	Female	trans
cg26318251_RPS15AP29	0.000435489	0.00065534	-0.404670808	M1	Female	trans
cg20126741_RPL22P13	0.000435489	0.00065534	-0.363153103	M1	Female	trans
cg10912062_RPL23AP14	0.00043549	0.00065534	-0.303311568	M1	Female	trans
cg11821302_SREBF2-AS1	0.00043549	0.00065534	0.359228968	M1	Female	trans
cg17483361_APOB	0.000435492	0.000655342	0.390891405	M1	Female	trans
cg13440411_RN7SKP55	0.000435492	0.000655342	-0.61115567	M1	Female	trans
cg01307861_OR5B12	0.000435493	0.000655342	-0.482550989	M1	Female	trans
cg23073032_C2orf42	0.000435495	0.000655344	0.369434831	M1	Female	trans
cg26555733_SNORD13P3	0.000435497	0.000655346	-0.497730086	M1	Female	trans
cg21115307_OTOP3	0.000435498	0.000655347	-0.561232909	M1	Female	trans
cg25757115_TMEM39B	0.000435499	0.000655347	-0.491584458	M1	Female	trans
cg20861237_CLEC20A	0.000435504	0.000655353	-0.497106326	M1	Female	trans
cg04390849_PRSS8	0.000435505	0.000655354	-0.605291611	M1	Female	trans
cg01716040_C10orf53	0.000435506	0.000655354	-0.390582116	M1	Female	trans
cg14378465_ENSG00000230597	0.000435511	0.000655361	-0.389587939	M1	Female	trans
cg08055490_ENSG00000224207	0.000435511	0.000655361	-0.37492611	M1	Female	trans
cg15488978_ENSG00000234699	0.000435514	0.000655365	-0.549484843	M1	Female	trans
cg09855735_AKR7A3	0.000435516	0.000655365	-0.498257143	M1	Female	trans
cg12897690_POTEC	0.000435516	0.000655365	-0.492845414	M1	Female	trans
cg24299929_PPDPFL	0.000435519	0.000655369	-0.621460626	M1	Female	trans
cg08121165_NAPB	0.00043552	0.000655369	0.42866691	M1	Female	trans
cg20802509_ENSG00000224579	0.00043552	0.000655369	-0.4232822	M1	Female	trans
cg02707593_CREB3L3	0.000435522	0.000655371	-0.236536338	M1	Female	trans
cg20057147_KIF15	0.000435526	0.000655376	-0.464232246	M1	Female	trans
cg16045677_RN7SL259P	0.000435526	0.000655376	-0.476505185	M1	Female	trans
cg06777189_SNORA48	0.000435529	0.000655378	-0.53132892	M1	Female	trans
cg22720745_ENSG00000201863	0.000435529	0.000655378	0.530874368	M1	Female	trans
cg13121357_EIF1AY	0.00043553	0.000655378	-0.428302478	M1	Female	trans
cg23933723_OR6K2	0.000435532	0.00065538	0.542536872	M1	Female	trans
cg17366173_CBARP	0.000435534	0.000655381	-0.404258813	M1	Female	trans
cg24281267_GLYR1	0.000435537	0.000655384	0.390981289	M1	Female	trans
cg18222865_ENSG00000236425	0.000435538	0.000655384	-0.525420253	M1	Female	trans
cg08782435_TSPEAR-AS2	0.000435539	0.000655385	-0.40989543	M1	Female	trans
cg05077566_ENSG00000227574	0.000435539	0.000655385	-0.603028494	M1	Female	trans
cg06532348_EMBP1	0.00043554	0.000655385	0.475524937	M1	Female	trans
cg22172358_RN7SL89P	0.000435541	0.000655386	-0.274094861	M1	Female	trans
cg16565439_KRT18P24	0.000435543	0.000655387	-0.356797788	M1	Female	trans
cg11390628_ENSG00000224810	0.000435546	0.000655391	-0.629044324	M1	Female	trans
cg07777115_GPR155	0.000435548	0.000655393	-0.312705674	M1	Female	trans
cg13320413_FOSL2	0.000435554	0.000655401	-0.517473456	M1	Female	trans
cg12397254_MIR33B	0.000435559	0.000655407	-0.308131778	M1	Female	trans
cg03029993_DRAXIN	0.000435561	0.000655409	-0.420644035	M1	Female	trans
cg14085477_ENSG00000233581	0.000435561	0.000655409	-0.553467768	M1	Female	trans
cg09024862_FGL1	0.000435563	0.000655409	-0.520677375	M1	Female	trans
cg18687468_BCL6	0.000435563	0.000655409	-0.560327106	M1	Female	trans
cg09506610_ENSG00000226509	0.000435563	0.000655409	-0.3510575	M1	Female	trans
cg15463454_ENSG00000180019	0.000435564	0.00065541	-0.346939751	M1	Female	trans
cg04312919_IQCF1	0.000435565	0.00065541	0.214849546	M1	Female	trans
cg01727591_ENSG00000235095	0.000435566	0.00065541	-0.483930946	M1	Female	trans
cg07092448_MIPEPP2	0.000435567	0.00065541	0.294153726	M1	Female	trans
cg12597558_FOXS1	0.000435567	0.00065541	-0.558271857	M1	Female	trans
cg27483382_HSD17B7P1	0.000435568	0.00065541	-0.398164886	M1	Female	trans
cg05929553_TRABD2A	0.000435568	0.00065541	-0.317329006	M1	Female	trans
cg15353666_EEF2	0.00043557	0.000655412	-0.512496327	M1	Female	trans
cg02990361_CT70	0.000435571	0.000655412	0.440845074	M1	Female	trans
cg10133738_NODAL	0.000435572	0.000655412	-0.519072456	M1	Female	trans
cg05518022_ENSG00000230741	0.000435572	0.000655412	0.381774012	M1	Female	trans
cg04208996_ZNF628	0.000435576	0.000655417	0.5268405	M1	Female	trans
cg26987106_ENSG00000225649	0.000435576	0.000655417	-0.529401399	M1	Female	trans
cg08873277_RNU6-1105P	0.000435579	0.00065542	-0.1644738	M1	Female	trans
cg24227048_ENSG00000240023	0.000435581	0.000655421	-0.369213439	M1	Female	trans
cg18747451_ENSG00000233928	0.000435584	0.000655426	0.698208779	M1	Female	trans
cg17714861_PDLIM7	0.000435586	0.000655427	-0.370891468	M1	Female	trans
cg15125392_ENSG00000227155	0.000435586	0.000655427	-0.339418567	M1	Female	trans
cg19842134_SASH1	0.000435587	0.000655427	-0.45142941	M1	Female	trans
cg13518121_CBWD4P	0.000435588	0.000655427	0.317731952	M1	Female	trans
cg10251535_SKP1P3	0.000435588	0.000655427	0.484884544	M1	Female	trans
cg00621679_IGLV1-36	0.000435588	0.000655427	-0.408995321	M1	Female	trans
cg05519658_TLX1	0.000435589	0.000655427	-0.444978978	M1	Female	trans
cg02990361_KLF13	0.00043559	0.000655427	0.497404608	M1	Female	trans
cg04168675_RNU6-1246P	0.00043559	0.000655427	-0.493376331	M1	Female	trans
cg14349538_ENSG00000236864	0.000435593	0.00065543	0.47579328	M1	Female	trans
cg00813837_AHRR	0.000435594	0.000655431	-0.495158626	M1	Female	trans
cg19111078_NAT10	0.0004356	0.000655438	-0.422733351	M1	Female	trans
cg24806778_LMLN-AS1	0.000435602	0.000655439	0.547394999	M1	Female	trans
cg11871078_LINC01994	0.000435602	0.00065544	-0.25687028	M1	Female	trans
cg08950088_EIF5A2	0.000435604	0.000655442	-0.451048259	M1	Female	trans
cg03549227_TGFA	0.000435607	0.000655445	-0.420896782	M1	Female	trans
cg20313696_ZNF326	0.000435611	0.000655449	-0.513624468	M1	Female	trans
cg04365481_CRISPLD1	0.000435612	0.00065545	0.426197292	M1	Female	trans
cg10521230_FAM90A13P	0.000435612	0.00065545	-0.487966017	M1	Female	trans
cg12624031_HMX3	0.000435617	0.000655456	-1.58190847	M1	Female	trans
cg15910024_POTEI	0.000435621	0.000655459	-0.373150458	M1	Female	trans
cg19432688_TNFRSF10B	0.000435621	0.000655459	-0.388292698	M1	Female	trans
cg22702814_PSMA4	0.000435621	0.000655459	-0.376007354	M1	Female	trans
cg23806703_TCF4	0.000435623	0.000655459	-0.436778322	M1	Female	trans
cg20344908_ENSG00000236095	0.000435623	0.000655459	-0.542500846	M1	Female	trans
cg05835309_PCOLCE-AS1	0.000435623	0.000655459	0.359021735	M1	Female	trans
cg23053444_OR7E162P	0.000435625	0.000655459	0.535203929	M1	Female	trans
cg11202824_EZH2P1	0.000435625	0.000655459	0.429614722	M1	Female	trans
cg17162911_IGHV3-13	0.000435625	0.000655459	-0.26393393	M1	Female	trans
cg01753252_CDY1	0.000435626	0.000655459	-0.281099037	M1	Female	trans
cg11803838_CCDC137P	0.000435626	0.000655459	0.314541805	M1	Female	trans
cg15756601_TNPO1P3	0.000435628	0.000655462	-0.357238663	M1	Female	trans
cg07914385_CST9	0.000435629	0.000655462	-1.672787417	M1	Female	trans
cg10717214_ENSG00000231740	0.000435631	0.000655463	0.51327712	M1	Female	trans
cg23720406_ENSG00000228933	0.000435632	0.000655463	-0.332944948	M1	Female	trans
cg11687389_GAS6-AS1	0.000435632	0.000655463	-0.418308735	M1	Female	trans
cg11390628_PNPLA1	0.000435634	0.000655464	-0.615716465	M1	Female	trans
cg09480367_FAM170B	0.000435634	0.000655464	-0.441258053	M1	Female	trans
cg11382963_RHBDL3	0.000435634	0.000655464	-0.47194453	M1	Female	trans
cg01856048_CT47B1	0.000435637	0.000655467	-0.387599337	M1	Female	trans
cg16422816_OR5A1	0.000435638	0.000655468	-0.717546853	M1	Female	trans
cg26937706_ENSG00000227045	0.000435639	0.000655469	0.574867798	M1	Female	trans
cg06330497_THEM7P	0.000435642	0.000655471	-0.6241371	M1	Female	trans
cg07675898_BCRP1	0.000435642	0.000655471	-0.326680016	M1	Female	trans
cg05833351_LINC01983	0.000435648	0.000655479	-0.407977384	M1	Female	trans
cg00809502_HTR5A	0.000435649	0.000655479	-0.335761208	M1	Female	trans
cg17627654_ENSG00000231324	0.000435653	0.000655484	-0.589402206	M1	Female	trans
cg10659736_IGHG3	0.000435653	0.000655484	-0.256199656	M1	Female	trans
cg19648023_CSF2RBP1	0.000435654	0.000655484	-0.46111817	M1	Female	trans
cg20825109_CMTM4	0.000435656	0.000655487	-0.469120011	M1	Female	trans
cg18087761_TENT5A	0.000435662	0.000655495	-0.482218503	M1	Female	trans
cg14026485_TMEM42	0.000435664	0.000655496	0.602880333	M1	Female	trans
cg06322601_MRPS18A	0.000435666	0.0006555	-0.40000451	M1	Female	trans
cg05061813_ENSG00000240418	0.000435669	0.000655503	-0.402241456	M1	Female	trans
cg15494366_SLC35E1P1	0.00043567	0.000655504	-0.504499499	M1	Female	trans
cg04621455_MIR126	0.000435671	0.000655504	-0.363290278	M1	Female	trans
cg15503728_NOCT	0.000435672	0.000655504	-0.436629031	M1	Female	trans
cg27513510_ENSG00000226780	0.000435675	0.000655507	-0.451420777	M1	Female	trans
cg25601460_OR7E140P	0.000435675	0.000655508	-0.606914379	M1	Female	trans
cg24304928_USP25	0.000435676	0.000655508	-0.363862884	M1	Female	trans
cg02423574_ENSG00000233739	0.000435679	0.00065551	0.61581999	M1	Female	trans
cg19994026_GAPDHP45	0.000435679	0.00065551	-0.538765662	M1	Female	trans
cg00076543_ENSG00000231675	0.000435679	0.00065551	0.490784467	M1	Female	trans
cg16395457_RNU6-511P	0.00043568	0.00065551	-0.585525822	M1	Female	trans
cg12751966_RPSAP44	0.000435681	0.000655511	0.13679734	M1	Female	trans
cg22930385_PFKFB3	0.000435684	0.000655515	-0.540702232	M1	Female	trans
cg00084669_FHDC1	0.000435686	0.000655516	-0.4755193	M1	Female	trans
cg17323604_PCBP3-AS1	0.000435687	0.000655517	-0.493837314	M1	Female	trans
cg27056165_NR2F6	0.000435689	0.000655519	0.715244164	M1	Female	trans
cg13922901_DSCAM	0.000435691	0.000655522	0.596598196	M1	Female	trans
cg17556150_SNORD116-24	0.000435692	0.000655522	-0.35734888	M1	Female	trans
cg16368146_CFAP300	0.000435695	0.000655525	0.464732041	M1	Female	trans
cg01817521_SHARPIN	0.000435695	0.000655525	-0.418866342	M1	Female	trans
cg20825109_OR10S1	0.000435696	0.000655525	-0.551348688	M1	Female	trans
cg06969740_ENSG00000232604	0.000435696	0.000655525	0.472933965	M1	Female	trans
cg02251147_ENSG00000214915	0.0004357	0.00065553	-0.379106171	M1	Female	trans
cg19155518_RNF26	0.000435702	0.000655531	-0.497840082	M1	Female	trans
cg21730084_ENSG00000231187	0.000435705	0.000655532	0.630276903	M1	Female	trans
cg20807401_NCR3	0.000435705	0.000655532	-0.353881398	M1	Female	trans
cg10337506_RN7SL60P	0.000435707	0.000655532	-0.444230131	M1	Female	trans
cg03964373_TAS1R1	0.000435707	0.000655532	-0.485397712	M1	Female	trans
cg19933595_PCDH1	0.000435707	0.000655532	-0.582223692	M1	Female	trans
cg14989195_OR8G1	0.000435707	0.000655532	-0.467212963	M1	Female	trans
cg20852862_SCN4A	0.000435708	0.000655532	-0.445779854	M1	Female	trans
cg04487202_SNORD14E	0.000435708	0.000655532	-0.622565138	M1	Female	trans
cg02695239_ENSG00000236905	0.000435713	0.000655538	-0.609108448	M1	Female	trans
cg15901999_IGSF23	0.000435713	0.000655538	-0.593077714	M1	Female	trans
cg06301252_AKR1C5P	0.000435716	0.000655542	-0.531436032	M1	Female	trans
cg02843332_PRELID1P3	0.000435717	0.000655542	-0.356433416	M1	Female	trans
cg21479603_RPS2P17	0.000435718	0.000655542	-0.358451563	M1	Female	trans
cg25855415_SLC4A2	0.000435719	0.000655543	0.460879593	M1	Female	trans
cg05821633_RNU7-106P	0.00043572	0.000655543	-0.436719659	M1	Female	trans
cg24479590_STARD3	0.000435721	0.000655544	-0.500123332	M1	Female	trans
cg21762728_TRPC7	0.000435722	0.000655545	-0.287796263	M1	Female	trans
cg26124148_ENSG00000225028	0.000435722	0.000655545	0.50541341	M1	Female	trans
cg12877532_ENSG00000225871	0.000435724	0.000655546	-0.335993558	M1	Female	trans
cg13409449_IFNA20P	0.000435726	0.000655549	0.552759827	M1	Female	trans
cg11806423_ENSG00000235277	0.000435728	0.00065555	-0.428316113	M1	Female	trans
cg00589161_SLC4A9	0.000435728	0.00065555	-0.530139993	M1	Female	trans
cg13920792_RNU6-1024P	0.000435729	0.000655551	-0.218049483	M1	Female	trans
cg27368538_RN7SKP189	0.000435732	0.000655553	-0.424772498	M1	Female	trans
cg23013736_RNU6-230P	0.000435732	0.000655553	-0.405873576	M1	Female	trans
cg21721718_TSSK1A	0.000435733	0.000655554	-0.436295477	M1	Female	trans
cg16185501_ENSG00000233372	0.000435735	0.000655555	0.873246676	M1	Female	trans
cg18972013_GUSBP1	0.000435736	0.000655555	-0.448081969	M1	Female	trans
cg10488013_RIMKLA	0.000435739	0.000655557	-0.383596392	M1	Female	trans
cg04492287_GLTPD2	0.000435739	0.000655557	-0.461235886	M1	Female	trans
cg22635676_RN7SL635P	0.000435739	0.000655557	0.584004584	M1	Female	trans
cg19690148_EBNA1BP2	0.00043574	0.000655557	-0.419397486	M1	Female	trans
cg23024553_BCO2	0.00043574	0.000655557	-0.4294774	M1	Female	trans
cg16378520_ITGA6-AS1	0.000435743	0.00065556	-0.366179914	M1	Female	trans
cg00312344_ENSG00000215381	0.000435746	0.000655564	-0.413754125	M1	Female	trans
cg25968206_ENSG00000229722	0.000435747	0.000655564	-0.471412184	M1	Female	trans
cg12878716_ZFYVE21	0.000435748	0.000655565	-0.730651573	M1	Female	trans
cg11459852_TMEM231	0.000435753	0.000655572	0.4674279	M1	Female	trans
cg20825109_FBXL13	0.000435757	0.000655577	-0.489147007	M1	Female	trans
cg18174486_ENSG00000232886	0.000435759	0.000655578	-0.463335693	M1	Female	trans
cg07730673_GPR158-AS1	0.000435763	0.000655582	0.642202096	M1	Female	trans
cg03881934_ENSG00000239674	0.000435763	0.000655582	-0.351564623	M1	Female	trans
cg17372378_TMEM190	0.000435766	0.000655585	0.459091549	M1	Female	trans
cg24543696_CCL20	0.000435766	0.000655585	1.759647841	M1	Female	trans
cg07747220_CLPSL2	0.000435767	0.000655586	-0.312984098	M1	Female	trans
cg15541606_IGHJ1P	0.000435769	0.000655588	0.337812044	M1	Female	trans
cg08038637_STARD4	0.000435772	0.000655591	-0.315387024	M1	Female	trans
cg03176698_ENSG00000235010	0.000435774	0.000655594	-0.485914321	M1	Female	trans
cg11091734_UBN1	0.000435776	0.000655595	-0.330995042	M1	Female	trans
cg17300451_NRG3-AS1	0.000435777	0.000655595	-0.485500163	M1	Female	trans
cg05669210_TUBB8P9	0.000435783	0.000655602	0.250094578	M1	Female	trans
cg17723653_MESP1	0.000435783	0.000655602	-0.524208404	M1	Female	trans
cg06634917_MKRN6P	0.000435784	0.000655602	-0.390432845	M1	Female	trans
cg21131671_ENSG00000232749	0.000435784	0.000655602	-0.491497907	M1	Female	trans
cg15006082_ENSG00000238122	0.000435784	0.000655602	0.526387521	M1	Female	trans
cg02282594_SLC30A3	0.000435785	0.000655602	0.117734718	M1	Female	trans
cg14181874_ENSG00000236583	0.000435786	0.000655602	-0.345072486	M1	Female	trans
cg13440924_SLC4A1	0.000435786	0.000655602	-0.450960266	M1	Female	trans
cg04072177_PRSS56	0.000435787	0.000655602	-0.310212023	M1	Female	trans
cg01609658_ENSG00000233577	0.000435787	0.000655602	0.379824041	M1	Female	trans
cg03431957_SLC36A2	0.000435788	0.000655603	-0.497819264	M1	Female	trans
cg14039968_BMS1P17	0.000435791	0.000655603	-0.437817982	M1	Female	trans
cg19014289_LGALS3	0.000435791	0.000655603	-0.390958456	M1	Female	trans
cg03989617_ENSG00000235432	0.000435792	0.000655603	0.524138966	M1	Female	trans
cg04376709_TRAPPC2P8	0.000435793	0.000655603	-0.316845684	M1	Female	trans
cg26335602_ARF4P4	0.000435793	0.000655603	0.486787232	M1	Female	trans
cg11353790_ENSG00000238012	0.000435795	0.000655603	-0.587866925	M1	Female	trans
cg01227445_TMEM183B	0.000435795	0.000655603	-0.518040056	M1	Female	trans
cg25181525_GNB1	0.000435796	0.000655603	-0.447720766	M1	Female	trans
cg15980277_AQP7P4	0.000435798	0.000655603	-0.393358395	M1	Female	trans
cg24607417_ZPBP2	0.000435799	0.000655603	-0.461479829	M1	Female	trans
cg22709100_VEGFD	0.000435799	0.000655603	-0.45122205	M1	Female	trans
cg07048094_ENSG00000225370	0.000435799	0.000655603	-0.364676621	M1	Female	trans
cg17714861_ENSG00000241008	0.000435802	0.000655603	-0.275720115	M1	Female	trans
cg02302000_ENSG00000236892	0.000435803	0.000655603	-0.73250535	M1	Female	trans
cg11435506_POU5F1P5	0.000435803	0.000655603	0.488520577	M1	Female	trans
cg04470905_UMODL1	0.000435804	0.000655603	0.50705406	M1	Female	trans
cg11756968_RNU6-727P	0.000435804	0.000655603	-0.882299127	M1	Female	trans
cg15392109_COX6B1P7	0.000435808	0.000655603	0.470831922	M1	Female	trans
cg15392109_RNU6-827P	0.000435808	0.000655603	0.470831922	M1	Female	trans
cg15392109_MTCO2P8	0.000435808	0.000655603	0.470831922	M1	Female	trans
cg15392109_MTCO1P8	0.000435808	0.000655603	0.386827897	M1	Female	trans
cg15392109_ADIRF	0.000435808	0.000655603	0.211189112	M1	Female	trans
cg15392109_SNORD115-30	0.000435808	0.000655603	0.470831922	M1	Female	trans
cg15392109_KRTAP4-7	0.000435808	0.000655603	0.470831922	M1	Female	trans
cg15392109_GXYLT1P2	0.000435808	0.000655603	0.255066762	M1	Female	trans
cg15392109_Y_RNA	0.000435808	0.000655603	0.470831922	M1	Female	trans
cg15392109_U3	0.000435808	0.000655603	0.470831922	M1	Female	trans
cg15392109_ENSG00000228048	0.000435808	0.000655603	0.470831922	M1	Female	trans
cg15392109_RNU6-336P	0.000435808	0.000655603	0.334168406	M1	Female	trans
cg15392109_LUZP4P1	0.000435808	0.000655603	0.334168406	M1	Female	trans
cg15392109_ENSG00000228877	0.000435808	0.000655603	0.334168406	M1	Female	trans
cg15392109_MIR7-3	0.000435808	0.000655603	0.299498594	M1	Female	trans
cg13172076_CFAP92	0.000435809	0.000655604	-0.500484969	M1	Female	trans
cg10728716_SNORD99	0.000435814	0.00065561	-0.378894043	M1	Female	trans
cg12751966_SAGE1	0.000435816	0.000655613	0.279757478	M1	Female	trans
cg16601957_TBX21	0.000435817	0.000655613	-0.495232196	M1	Female	trans
cg18687468_GUCY2GP	0.00043582	0.000655615	-0.574038639	M1	Female	trans
cg03397234_KCNQ5-AS1	0.00043582	0.000655615	0.43601489	M1	Female	trans
cg09377308_TRMT112	0.00043582	0.000655615	-0.562819595	M1	Female	trans
cg00569101_LINC01647	0.00043582	0.000655615	-0.232501352	M1	Female	trans
cg24639178_RNU6-384P	0.000435822	0.000655615	-0.475473142	M1	Female	trans
cg07565649_UBBP3	0.000435822	0.000655615	0.684820933	M1	Female	trans
cg25983677_ENSG00000236209	0.000435823	0.000655616	0.404656088	M1	Female	trans
cg04781796_DYTN	0.000435823	0.000655616	-0.526499148	M1	Female	trans
cg16886051_CTAGE12P	0.000435825	0.000655617	-0.387945306	M1	Female	trans
cg03335313_RNU6-650P	0.000435827	0.000655618	-0.491322628	M1	Female	trans
cg00587861_NPC1L1	0.000435827	0.000655618	-0.532890028	M1	Female	trans
cg15408512_BCRP7	0.000435829	0.00065562	-0.334454921	M1	Female	trans
cg12419862_AKR1B15	0.00043583	0.00065562	0.420469807	M1	Female	trans
cg11507597_RBMY1B	0.000435832	0.000655622	-2.235003074	M1	Female	trans
cg15466595_KRT8P27	0.000435832	0.000655622	-0.286073587	M1	Female	trans
cg06813297_GPR143P	0.000435833	0.000655622	-0.515164984	M1	Female	trans
cg19690148_TBX4	0.000435833	0.000655622	-0.346743338	M1	Female	trans
cg21515958_TRPC7	0.000435846	0.000655632	-0.294013231	M1	Female	trans
cg16990532_C12orf50	0.000435846	0.000655632	0.350728919	M1	Female	trans
cg06024364_CERS3	0.000435848	0.000655632	-0.386568744	M1	Female	trans
cg23745161_ENSG00000243155	0.000435848	0.000655632	-0.375505638	M1	Female	trans
cg11602485_RPL23AP8	0.000435848	0.000655632	-0.352013163	M1	Female	trans
cg08000231_FDX1P1	0.00043585	0.000655632	-0.443925122	M1	Female	trans
cg25349034_RBMX2P4	0.000435851	0.000655632	-0.463215987	M1	Female	trans
cg20114890_RNU6-169P	0.000435852	0.000655632	0.23753252	M1	Female	trans
cg20114890_MTCO3P41	0.000435852	0.000655632	0.529562779	M1	Female	trans
cg20114890_FMN2P1	0.000435852	0.000655632	0.529562779	M1	Female	trans
cg20114890_ENSG00000231585	0.000435852	0.000655632	0.529562779	M1	Female	trans
cg20114890_HMGB3P20	0.000435852	0.000655632	0.375852065	M1	Female	trans
cg20114890_CABP5	0.000435852	0.000655632	0.375852065	M1	Female	trans
cg20114890_ENSG00000201500	0.000435852	0.000655632	0.375852065	M1	Female	trans
cg20114890_ENSG00000224603	0.000435852	0.000655632	0.375852065	M1	Female	trans
cg20114890_ENSG00000226058	0.000435852	0.000655632	0.308033457	M1	Female	trans
cg20114890_ENSG00000226483	0.000435852	0.000655632	0.375852065	M1	Female	trans
cg20114890_ENSG00000230245	0.000435852	0.000655632	0.375852065	M1	Female	trans
cg20114890_ENSG00000229673	0.000435852	0.000655632	0.16909873	M1	Female	trans
cg07173972_SAMD1	0.000435853	0.000655633	-0.389104992	M1	Female	trans
cg23608297_RPL31P14	0.000435856	0.000655637	-0.498340127	M1	Female	trans
cg04048665_MARK2P6	0.000435857	0.000655637	-0.463585839	M1	Female	trans
cg02990361_RNF222	0.000435858	0.000655637	0.499555262	M1	Female	trans
cg18319941_OR5K1	0.000435858	0.000655637	-0.530533596	M1	Female	trans
cg22973076_C10orf120	0.000435862	0.000655641	0.465937433	M1	Female	trans
cg11879371_RPL37P3	0.000435862	0.000655641	-0.625827072	M1	Female	trans
cg18692382_RN7SKP86	0.000435864	0.000655643	0.259278445	M1	Female	trans
cg05966300_SETD1B	0.000435864	0.000655643	-0.556716285	M1	Female	trans
cg17414101_ORC2	0.000435865	0.000655643	0.405300028	M1	Female	trans
cg22380090_ENSG00000231187	0.000435866	0.000655643	0.570274056	M1	Female	trans
cg06736785_CTBP1-DT	0.000435872	0.000655651	-0.482633189	M1	Female	trans
cg15658784_IGLJ7	0.000435874	0.000655653	0.989768819	M1	Female	trans
cg23806703_ZNF563	0.000435878	0.000655654	-0.453250402	M1	Female	trans
cg27056165_ZCCHC10	0.000435878	0.000655654	-0.674576909	M1	Female	trans
cg16053158_SNORA81	0.00043588	0.000655654	0.582236788	M1	Female	trans
cg09739816_ARL6IP4	0.00043588	0.000655654	-0.660164016	M1	Female	trans
cg14056656_FCRLA	0.000435881	0.000655654	-0.160253902	M1	Female	trans
cg03445244_ENSG00000214593	0.000435886	0.000655654	-0.496666085	M1	Female	trans
cg24730459_RN7SL728P	0.000435886	0.000655654	-0.338776215	M1	Female	trans
cg16915057_RPL21P112	0.000435886	0.000655654	-0.390337013	M1	Female	trans
cg19765834_LIPT1P1	0.000435888	0.000655654	-0.318236703	M1	Female	trans
cg24447082_ENSG00000203648	0.000435888	0.000655654	-0.609535935	M1	Female	trans
cg12500767_OR8B1P	0.000435888	0.000655654	-0.159562897	M1	Female	trans
cg12500767_HLTF-AS1	0.000435888	0.000655654	-0.404112657	M1	Female	trans
cg12500767_GCNT1P5	0.000435888	0.000655654	-0.404112657	M1	Female	trans
cg12500767_RPL21P92	0.000435888	0.000655654	-0.404112657	M1	Female	trans
cg12500767_ENSG00000243122	0.000435888	0.000655654	-0.233897111	M1	Female	trans
cg12500767_RN7SL691P	0.000435888	0.000655654	-0.569380994	M1	Female	trans
cg12500767_LINC01007	0.000435888	0.000655654	-0.569380994	M1	Female	trans
cg12500767_GLT6D1	0.000435888	0.000655654	-0.569380994	M1	Female	trans
cg12500767_MTND1P18	0.000435888	0.000655654	-0.569380994	M1	Female	trans
cg12500767_FARSBP1	0.000435888	0.000655654	-0.569380994	M1	Female	trans
cg12500767_MRPS33P4	0.000435888	0.000655654	-0.569380994	M1	Female	trans
cg12500767_ENSG00000233437	0.000435888	0.000655654	-0.569380994	M1	Female	trans
cg12500767_TPT1P14	0.000435888	0.000655654	-0.569380994	M1	Female	trans
cg11022062_RN7SL497P	0.000435889	0.000655655	-0.285721219	M1	Female	trans
cg12088417_IGLV2-18	0.00043589	0.000655655	-0.170915076	M1	Female	trans
cg18205030_SRP14P3	0.000435894	0.000655659	-0.343648204	M1	Female	trans
cg12724384_SNORD48	0.000435894	0.000655659	-0.698868598	M1	Female	trans
cg10488013_NSUN7	0.000435902	0.00065567	-0.339858092	M1	Female	trans
cg12962613_ENSG00000214759	0.000435902	0.00065567	-0.374035945	M1	Female	trans
cg14136582_LYVE1	0.000435903	0.00065567	-0.498552436	M1	Female	trans
cg26594488_ATP8A2P2	0.000435904	0.00065567	-0.386735838	M1	Female	trans
cg10206184_LINC01763	0.000435907	0.000655674	-0.434088835	M1	Female	trans
cg00480717_ENSG00000227755	0.000435908	0.000655675	-0.430175001	M1	Female	trans
cg26972832_COX7CP1	0.00043591	0.000655676	-0.456400193	M1	Female	trans
cg23888215_HMGB1P20	0.000435912	0.000655677	-0.402500563	M1	Female	trans
cg07190763_RNU6-563P	0.000435912	0.000655677	-0.398562739	M1	Female	trans
cg10842456_RPS26P6	0.000435912	0.000655677	-0.408406247	M1	Female	trans
cg24910303_ALDOAP1	0.000435913	0.000655678	-0.435472245	M1	Female	trans
cg26031613_GOT1L1	0.000435914	0.000655679	0.367890354	M1	Female	trans
cg17714861_ZSWIM9	0.000435916	0.000655679	-0.366609543	M1	Female	trans
cg13571224_ENSG00000224595	0.000435916	0.000655679	-0.39177739	M1	Female	trans
cg00531592_CDY1B	0.000435918	0.000655682	-0.283277323	M1	Female	trans
cg13585492_ANHX	0.00043592	0.000655683	0.496995607	M1	Female	trans
cg07131742_ENSG00000236864	0.00043592	0.000655683	-0.548064498	M1	Female	trans
cg16712416_ENSG00000198358	0.000435925	0.000655689	-0.441589248	M1	Female	trans
cg01569860_E2F4	0.000435926	0.000655689	-0.507282718	M1	Female	trans
cg02172724_SLC2A4RG	0.000435929	0.000655693	-0.512628983	M1	Female	trans
cg09575750_RAB38	0.000435929	0.000655693	-0.474492212	M1	Female	trans
cg26594488_FAM209B	0.000435932	0.000655695	-0.388718138	M1	Female	trans
cg20667709_NPNT	0.000435932	0.000655695	-0.481789001	M1	Female	trans
cg03586128_RNU6-484P	0.000435933	0.000655695	0.366622888	M1	Female	trans
cg05356662_MEGF8	0.000435933	0.000655695	-0.511386619	M1	Female	trans
cg12081434_ENSG00000230829	0.000435935	0.000655697	-0.275353625	M1	Female	trans
cg01387625_POTEF	0.00043594	0.000655703	0.665106054	M1	Female	trans
cg01616519_RPS3AP14	0.00043594	0.000655703	0.380954621	M1	Female	trans
cg26296941_CYP51A1-AS1	0.000435941	0.000655703	-0.581440514	M1	Female	trans
cg21991185_RNU4-10P	0.000435942	0.000655703	-0.562837737	M1	Female	trans
cg15154249_OR51M1	0.000435944	0.000655706	0.364509172	M1	Female	trans
cg20757966_RN7SKP131	0.000435944	0.000655706	-0.36318295	M1	Female	trans
cg24757160_HK2	0.000435947	0.000655709	-0.409141182	M1	Female	trans
cg20952901_C4orf48	0.000435952	0.000655715	-0.449766115	M1	Female	trans
cg08583127_ENSG00000228160	0.000435953	0.000655716	-0.205497144	M1	Female	trans
cg24856383_RNU7-9P	0.000435955	0.000655717	0.355171621	M1	Female	trans
cg19249811_KANK4	0.000435956	0.000655718	-0.36560743	M1	Female	trans
cg13917481_SGSH	0.000435956	0.000655718	-0.435423839	M1	Female	trans
cg01004980_IRX4	0.000435958	0.000655719	-0.429452904	M1	Female	trans
cg23073140_GRM7-AS2	0.000435959	0.000655721	-0.42248407	M1	Female	trans
cg23482839_CIR1P3	0.000435964	0.000655726	-0.320200131	M1	Female	trans
cg23745161_CYP2AB1P	0.000435964	0.000655726	-0.338510992	M1	Female	trans
cg03549227_RNU6-996P	0.000435966	0.000655727	-0.567379136	M1	Female	trans
cg03549227_ENSG00000227438	0.000435966	0.000655727	-0.465001454	M1	Female	trans
cg17608345_C9	0.000435969	0.000655731	-0.376851877	M1	Female	trans
cg11761102_PML	0.00043597	0.000655731	-0.597662615	M1	Female	trans
cg14783708_FAM43A	0.000435973	0.000655735	-0.410745277	M1	Female	trans
cg13510617_CREBZF	0.000435975	0.000655736	-0.516379197	M1	Female	trans
cg12283439_ENSG00000234091	0.000435976	0.000655738	-0.392097986	M1	Female	trans
cg19827854_NMNAT1P2	0.000435977	0.000655738	-0.422605069	M1	Female	trans
cg03397234_ZBTB20-AS5	0.00043598	0.000655742	0.462781118	M1	Female	trans
cg23237611_PARD6BP1	0.000435981	0.000655742	-0.423332484	M1	Female	trans
cg24742444_ENSG00000229878	0.000435986	0.000655747	0.283418046	M1	Female	trans
cg24742444_RNA5SP358	0.000435986	0.000655747	0.505671594	M1	Female	trans
cg24742444_GAPDHP34	0.000435986	0.000655747	0.505671594	M1	Female	trans
cg24742444_ENSG00000226043	0.000435986	0.000655747	0.358895526	M1	Female	trans
cg04843627_ALDOAP1	0.000435988	0.000655748	-0.448107897	M1	Female	trans
cg16663425_ENSG00000243705	0.000435988	0.000655748	-0.238380841	M1	Female	trans
cg25703541_RPS13P4	0.000435992	0.000655752	0.420436273	M1	Female	trans
cg18941079_TSGA10	0.000435996	0.000655756	-0.382249319	M1	Female	trans
cg02656169_PRICKLE2	0.000435996	0.000655756	-0.449858102	M1	Female	trans
cg25037011_MCOLN3	0.000435999	0.000655759	0.520218295	M1	Female	trans
cg04456235_TSPEAR-AS2	0.000436	0.00065576	0.476956039	M1	Female	trans
cg03549227_SNX1	0.000436	0.00065576	-0.440025425	M1	Female	trans
cg09162333_ENSG00000226838	0.000436004	0.000655763	0.422713369	M1	Female	trans
cg03612357_IGHD4-23	0.000436004	0.000655764	-0.44815563	M1	Female	trans
cg27036347_ELAVL3	0.000436005	0.000655764	-0.773068838	M1	Female	trans
cg25064854_ENSG00000223504	0.000436006	0.000655764	-0.435363821	M1	Female	trans
cg11413762_IGLV4-3	0.000436007	0.000655765	-0.515764573	M1	Female	trans
cg02668903_ENSG00000234132	0.000436008	0.000655765	-0.384133786	M1	Female	trans
cg05230816_RNU4-63P	0.000436009	0.000655766	-2.448856805	M1	Female	trans
cg03958058_AGBL5-IT1	0.00043601	0.000655766	0.475184355	M1	Female	trans
cg13920792_VIPR1-AS1	0.000436012	0.00065577	-0.328868804	M1	Female	trans
cg27056165_TMEM167A	0.000436018	0.000655777	-0.656551227	M1	Female	trans
cg22646074_GPX3	0.000436019	0.000655778	-0.435176517	M1	Female	trans
cg22410262_IGFBP4	0.00043602	0.000655778	-0.458648837	M1	Female	trans
cg12932951_TBX18-AS1	0.000436021	0.000655778	-0.568417569	M1	Female	trans
cg27015884_IZUMO3	0.000436021	0.000655778	-0.486378327	M1	Female	trans
cg26307193_POLR2F	0.000436022	0.000655778	-0.420445303	M1	Female	trans
cg07799895_MTCYBP42	0.000436022	0.000655778	-0.407653773	M1	Female	trans
cg17172334_SLC9A1	0.000436025	0.00065578	-0.489141253	M1	Female	trans
cg08579780_ENSG00000233516	0.000436025	0.00065578	-0.369506564	M1	Female	trans
cg06813297_RPL12P3	0.000436029	0.000655784	-0.453703201	M1	Female	trans
cg09534232_GHR	0.000436029	0.000655784	-0.391237725	M1	Female	trans
cg16601957_OR5B21	0.000436029	0.000655784	-0.411188486	M1	Female	trans
cg11459852_SLC2A10	0.00043603	0.000655784	0.476416517	M1	Female	trans
cg05344293_ENSG00000234156	0.000436033	0.000655786	-0.367860351	M1	Female	trans
cg09829100_RNU6-865P	0.000436033	0.000655786	-0.510171553	M1	Female	trans
cg25344969_MRPL50P1	0.000436035	0.000655787	-0.532256189	M1	Female	trans
cg23153283_TRBV6-1	0.000436035	0.000655787	-0.445581663	M1	Female	trans
cg12176654_DGAT2	0.000436036	0.000655787	-0.846148575	M1	Female	trans
cg25293880_RNU2-14P	0.000436036	0.000655787	-0.27621728	M1	Female	trans
cg11600697_GSG1L	0.000436038	0.000655789	0.334264949	M1	Female	trans
cg09543047_CSH1	0.000436039	0.000655789	-0.441106952	M1	Female	trans
cg07814977_FGFBP2	0.00043604	0.00065579	-0.576533167	M1	Female	trans
cg14122110_HSD3BP5	0.00043604	0.00065579	-0.480193216	M1	Female	trans
cg18271538_SAP18P2	0.000436043	0.000655791	0.41976445	M1	Female	trans
cg08679502_RNU6-112P	0.000436044	0.000655792	-0.584385442	M1	Female	trans
cg17847052_PIR	0.000436044	0.000655792	-0.438354868	M1	Female	trans
cg12204166_ENSG00000227365	0.000436046	0.000655793	0.603778691	M1	Female	trans
cg09498078_ENSG00000236425	0.000436046	0.000655793	0.559618946	M1	Female	trans
cg11950994_SSH3	0.00043605	0.000655796	-0.548425027	M1	Female	trans
cg26277026_SLAMF1	0.000436052	0.000655796	-0.411263052	M1	Female	trans
cg08124986_ENSG00000236864	0.000436052	0.000655796	-0.474326287	M1	Female	trans
cg25713370_RNU6-340P	0.000436054	0.000655796	-0.72978619	M1	Female	trans
cg04478428_LRRC37B	0.000436054	0.000655796	0.377537586	M1	Female	trans
cg06022607_CCDC30	0.000436054	0.000655796	-0.509635852	M1	Female	trans
cg27111374_ENSG00000237293	0.000436057	0.000655796	-0.406742109	M1	Female	trans
cg03119028_NRIR	0.000436059	0.000655796	0.505366293	M1	Female	trans
cg20041670_RNA5SP163	0.000436063	0.000655796	0.554127921	M1	Female	trans
cg09623464_UTP23	0.000436064	0.000655796	-0.482222165	M1	Female	trans
cg25855415_ARAF	0.000436064	0.000655796	0.474125518	M1	Female	trans
cg19640299_ENSG00000240752	0.000436067	0.000655796	-0.486650409	M1	Female	trans
cg19412031_ITPR3	0.000436068	0.000655796	-0.436072933	M1	Female	trans
cg08293824_UBBP3	0.00043607	0.000655796	0.506755868	M1	Female	trans
cg24525967_GAMT	0.000436076	0.000655796	-0.517518563	M1	Female	trans
cg09162333_MED22	0.000436078	0.000655796	-0.536208477	M1	Female	trans
cg04544994_CATSPER2	0.00043608	0.000655796	-0.53355861	M1	Female	trans
cg24466611_ENSG00000223774	0.000436081	0.000655796	-0.490475838	M1	Female	trans
cg04365481_FAM227B	0.000436081	0.000655796	0.43324336	M1	Female	trans
cg04365481_SMIM19	0.000436084	0.000655796	0.42817454	M1	Female	trans
cg15762175_ENSG00000236230	0.000436088	0.000655796	-0.643203438	M1	Female	trans
cg17669549_MAP4K4	0.000436088	0.000655796	-0.389473342	M1	Female	trans
cg13856652_ENSG00000215835	0.000436089	0.000655796	-0.406634633	M1	Female	trans
cg21697851_IGKV1D-43	0.000436089	0.000655796	-0.157465705	M1	Female	trans
cg21697851_HMGB1P25	0.000436089	0.000655796	-0.242399389	M1	Female	trans
cg21697851_MIR758	0.000436089	0.000655796	-0.264676421	M1	Female	trans
cg21697851_PLSCR5-AS1	0.000436089	0.000655796	-0.529352842	M1	Female	trans
cg21697851_RPL21P66	0.000436089	0.000655796	-0.59007828	M1	Female	trans
cg21697851_ENSG00000223777	0.000436089	0.000655796	-0.59007828	M1	Female	trans
cg21697851_ENSG00000224247	0.000436089	0.000655796	-0.59007828	M1	Female	trans
cg21697851_ENSG00000227760	0.000436089	0.000655796	-0.59007828	M1	Female	trans
cg21697851_ENSG00000228772	0.000436089	0.000655796	-0.59007828	M1	Female	trans
cg21697851_KRTAP4-8	0.000436089	0.000655796	-0.418802356	M1	Female	trans
cg21697851_SNORA72	0.000436089	0.000655796	-0.418802356	M1	Female	trans
cg08000231_LMX1A-AS1	0.00043609	0.000655796	-0.379575638	M1	Female	trans
cg13911269_GSTA6P	0.00043609	0.000655796	0.304184345	M1	Female	trans
cg06187770_PAK4	0.000436091	0.000655796	-0.523793738	M1	Female	trans
cg10746224_ADPRM	0.000436091	0.000655796	-0.389532263	M1	Female	trans
cg11501596_MEMO1	0.000436092	0.000655796	-0.49085581	M1	Female	trans
cg09081941_RELB	0.000436093	0.000655796	-0.624158392	M1	Female	trans
cg12878716_TNFRSF1A	0.000436096	0.000655796	-0.787342134	M1	Female	trans
cg02105346_C10orf62	0.000436096	0.000655796	-0.417554371	M1	Female	trans
cg22865455_SYT14P1	0.000436097	0.000655796	-0.327113026	M1	Female	trans
cg20973649_TMEM74	0.000436099	0.000655796	-0.467967494	M1	Female	trans
cg14885748_VN1R110P	0.0004361	0.000655796	-0.441659968	M1	Female	trans
cg18055987_CLU	0.0004361	0.000655796	-0.54357337	M1	Female	trans
cg12877532_SYNJ1	0.000436101	0.000655796	-0.364705562	M1	Female	trans
cg21315783_RNU1-65P	0.000436103	0.000655796	-0.506544232	M1	Female	trans
cg21315783_RNA5SP375	0.000436103	0.000655796	-0.357533021	M1	Female	trans
cg21315783_RN7SL304P	0.000436103	0.000655796	-0.532756639	M1	Female	trans
cg21315783_RPS7P2	0.000436103	0.000655796	-0.309891245	M1	Female	trans
cg21315783_RNU5F-6P	0.000436103	0.000655796	-0.17876651	M1	Female	trans
cg21315783_MIR1285-2	0.000436103	0.000655796	-0.378118875	M1	Female	trans
cg21315783_LINC01826	0.000436103	0.000655796	-0.532756639	M1	Female	trans
cg21315783_NPM1P28	0.000436103	0.000655796	-0.532756639	M1	Female	trans
cg21315783_TAAR2	0.000436103	0.000655796	-0.477930217	M1	Female	trans
cg21315783_DEFB106B	0.000436103	0.000655796	-0.532756639	M1	Female	trans
cg21315783_AIFM1P1	0.000436103	0.000655796	-0.378118875	M1	Female	trans
cg21315783_GPN3P1	0.000436103	0.000655796	-0.532756639	M1	Female	trans
cg21315783_CTBP2P6	0.000436103	0.000655796	-0.532756639	M1	Female	trans
cg21315783_OR4X2	0.000436103	0.000655796	-0.309891245	M1	Female	trans
cg21315783_OR8F1P	0.000436103	0.000655796	-0.532756639	M1	Female	trans
cg21315783_LINC02418	0.000436103	0.000655796	-0.378118875	M1	Female	trans
cg21315783_GXYLT1P1	0.000436103	0.000655796	-0.532756639	M1	Female	trans
cg21315783_RPL18AP17	0.000436103	0.000655796	-0.532756639	M1	Female	trans
cg21315783_SPACA7	0.000436103	0.000655796	-0.532756639	M1	Female	trans
cg21315783_RNASE11	0.000436103	0.000655796	-0.532756639	M1	Female	trans
cg21315783_RPL9P6	0.000436103	0.000655796	-0.532756639	M1	Female	trans
cg21315783_YRDCP3	0.000436103	0.000655796	-0.532756639	M1	Female	trans
cg21315783_ENSG00000220240	0.000436103	0.000655796	-0.532756639	M1	Female	trans
cg21315783_RN7SKP267	0.000436103	0.000655796	-0.532756639	M1	Female	trans
cg21315783_ENSG00000225280	0.000436103	0.000655796	-0.378118875	M1	Female	trans
cg21315783_ENSG00000227489	0.000436103	0.000655796	-0.532756639	M1	Female	trans
cg21315783_ENSG00000230779	0.000436103	0.000655796	-0.532756639	M1	Female	trans
cg21315783_ENSG00000231698	0.000436103	0.000655796	-0.532756639	M1	Female	trans
cg21315783_ENSG00000232167	0.000436103	0.000655796	-0.532756639	M1	Female	trans
cg21315783_ENSG00000234595	0.000436103	0.000655796	-0.532756639	M1	Female	trans
cg21315783_ENSG00000235845	0.000436103	0.000655796	-0.296535748	M1	Female	trans
cg21315783_ENSG00000237747	0.000436103	0.000655796	-0.532756639	M1	Female	trans
cg21315783_SALL4P2	0.000436103	0.000655796	-0.378118875	M1	Female	trans
cg21315783_ENSG00000242222	0.000436103	0.000655796	-0.378118875	M1	Female	trans
cg21315783_ENSG00000242295	0.000436103	0.000655796	-0.532756639	M1	Female	trans
cg21315783_ENSG00000243296	0.000436103	0.000655796	-0.378118875	M1	Female	trans
cg21315783_ENSG00000228528	0.000436103	0.000655796	-0.238965109	M1	Female	trans
cg21315783_ENSG00000237699	0.000436103	0.000655796	-0.238965109	M1	Female	trans
cg09563600_HMGA1P4	0.000436105	0.000655798	-0.413487552	M1	Female	trans
cg00218134_RPS11	0.000436106	0.000655798	-0.405412331	M1	Female	trans
cg02063485_ABAT	0.000436106	0.000655798	-0.355764085	M1	Female	trans
cg17600784_ENSG00000236205	0.000436108	0.0006558	-0.37492573	M1	Female	trans
cg05226335_OR2H1	0.000436114	0.000655808	-0.481517353	M1	Female	trans
cg16324899_RPS3AP24	0.000436117	0.00065581	-0.582831577	M1	Female	trans
cg24894229_ITPRID1	0.00043612	0.000655815	-0.456390792	M1	Female	trans
cg18881071_LINC02570	0.000436121	0.000655815	-0.452057175	M1	Female	trans
cg05564760_ENSG00000227066	0.000436122	0.000655815	0.343227059	M1	Female	trans
cg13262723_ENSG00000226994	0.000436125	0.000655817	0.415223526	M1	Female	trans
cg12140554_POSTN	0.000436125	0.000655817	-0.639713548	M1	Female	trans
cg24024505_RNU6-29P	0.000436127	0.000655819	-0.528657294	M1	Female	trans
cg05563222_AMPH	0.000436134	0.000655828	0.476082766	M1	Female	trans
cg23461216_SIGLEC7	0.000436135	0.000655829	-0.478469933	M1	Female	trans
cg06001654_RPL21P28	0.000436136	0.00065583	-0.439078238	M1	Female	trans
cg21351830_IFNWP15	0.000436137	0.00065583	-0.493720398	M1	Female	trans
cg17994629_BMP2KL	0.000436138	0.00065583	-0.385271435	M1	Female	trans
cg11390842_FABP5P3	0.000436139	0.00065583	0.565595138	M1	Female	trans
cg20784015_ENSG00000233737	0.000436139	0.00065583	-0.323781169	M1	Female	trans
cg06238967_ARL5C	0.00043614	0.000655832	0.60091344	M1	Female	trans
cg17172946_ZNF735	0.000436142	0.000655832	-0.347214848	M1	Female	trans
cg13922901_DCX	0.000436147	0.00065584	0.580194779	M1	Female	trans
cg13814351_GJB3	0.000436148	0.00065584	-0.537685426	M1	Female	trans
cg18447344_TENM3-AS1	0.000436149	0.00065584	-0.526950963	M1	Female	trans
cg08844974_OR11G2	0.000436151	0.000655843	-0.52699608	M1	Female	trans
cg09534232_HMGB3P12	0.000436153	0.000655844	-0.442666893	M1	Female	trans
cg23806703_WDR31	0.000436153	0.000655844	-0.478953805	M1	Female	trans
cg19579176_ASNS	0.000436154	0.000655844	-0.374620876	M1	Female	trans
cg23138560_AKR7A2P2	0.000436158	0.000655848	-0.509119348	M1	Female	trans
cg10278102_SRRM1P2	0.000436162	0.000655854	0.617115202	M1	Female	trans
cg09227800_FIBP	0.000436164	0.000655855	-0.47230079	M1	Female	trans
cg01843742_ENSG00000224478	0.000436164	0.000655855	-0.246792405	M1	Female	trans
cg14990842_HNRNPA1P8	0.000436165	0.000655855	-0.56134716	M1	Female	trans
cg07511671_LINC01164	0.000436166	0.000655856	0.815073105	M1	Female	trans
cg22651968_GPX2	0.000436167	0.000655856	-0.479490814	M1	Female	trans
cg09006915_RNA5SP149	0.000436168	0.000655857	-0.468514395	M1	Female	trans
cg22444338_BMP7-AS1	0.000436172	0.000655862	-0.786329722	M1	Female	trans
cg27040468_SLC35C2P1	0.000436174	0.000655863	0.61329712	M1	Female	trans
cg10075163_OR52P1P	0.000436174	0.000655863	0.519280475	M1	Female	trans
cg19005485_SNRPGP8	0.000436175	0.000655863	-0.543955147	M1	Female	trans
cg00067720_TPBG	0.000436176	0.000655865	-0.628649198	M1	Female	trans
cg08101286_IRGC	0.000436181	0.00065587	-0.452570488	M1	Female	trans
cg02444715_IL6RP1	0.000436181	0.00065587	-0.288548809	M1	Female	trans
cg03637781_ENSG00000236494	0.000436182	0.00065587	0.259357992	M1	Female	trans
cg20111163_RPL30P14	0.000436183	0.000655872	-0.493284682	M1	Female	trans
cg09861922_CHODL-AS1	0.000436184	0.000655872	-0.704656271	M1	Female	trans
cg25047448_CD1E	0.000436187	0.000655876	-0.414199595	M1	Female	trans
cg24423574_IGHD2-15	0.00043619	0.000655878	-0.512067706	M1	Female	trans
cg24717262_MLANA	0.000436191	0.000655879	-0.49851588	M1	Female	trans
cg04287289_OSTCP8	0.000436193	0.000655881	0.435578018	M1	Female	trans
cg10532310_PAFAH1B2P1	0.000436194	0.000655883	-0.456650415	M1	Female	trans
cg20695805_MYL6P1	0.000436195	0.000655883	0.36829369	M1	Female	trans
cg09299773_CD163	0.000436197	0.000655884	-0.406079275	M1	Female	trans
cg08044704_RPS15AP17	0.000436199	0.000655885	-0.518095048	M1	Female	trans
cg06322601_CARMIL3	0.000436199	0.000655885	-0.357676761	M1	Female	trans
cg22363520_CCER1	0.000436199	0.000655885	-0.536155313	M1	Female	trans
cg22087659_SUGT1P1	0.0004362	0.000655885	0.378729377	M1	Female	trans
cg07778064_RPS2P48	0.0004362	0.000655885	0.443769018	M1	Female	trans
cg00879723_TRMT112	0.000436201	0.000655885	-0.662700369	M1	Female	trans
cg13168129_CSTL1	0.000436205	0.000655889	1.008096715	M1	Female	trans
cg02661831_ENSG00000235485	0.000436205	0.000655889	-0.342738077	M1	Female	trans
cg13447527_ATP5MC1P1	0.000436206	0.00065589	-0.470555784	M1	Female	trans
cg19585707_ENSG00000234626	0.000436209	0.000655893	-0.436817496	M1	Female	trans
cg02427933_ENSG00000225916	0.00043621	0.000655894	0.403905188	M1	Female	trans
cg16654079_CFTR-AS1	0.000436211	0.000655894	-0.450532281	M1	Female	trans
cg01529253_STMN4	0.000436213	0.000655894	0.724282971	M1	Female	trans
cg04152562_ENSG00000235681	0.000436213	0.000655894	-0.549845667	M1	Female	trans
cg04123498_CSF2	0.000436213	0.000655894	-0.42088439	M1	Female	trans
cg27146574_ENSG00000231397	0.000436215	0.000655897	-0.393478405	M1	Female	trans
cg06417478_POC1A	0.000436217	0.000655899	0.39035052	M1	Female	trans
cg05061813_SLC22A13	0.000436218	0.000655899	-0.398110728	M1	Female	trans
cg06673771_RNVU1-1	0.000436221	0.000655903	-0.534011322	M1	Female	trans
cg09403144_H3P16	0.000436222	0.000655903	-0.595652974	M1	Female	trans
cg12584394_STK17B	0.000436223	0.000655904	-0.604002899	M1	Female	trans
cg11547110_ENSG00000229664	0.000436224	0.000655904	-0.396417285	M1	Female	trans
cg09162333_ROMO1	0.000436225	0.000655906	-0.504260285	M1	Female	trans
cg19111078_TMEM203	0.000436227	0.000655907	-0.425647739	M1	Female	trans
cg18211066_SPATA31D3	0.000436228	0.000655909	0.405300383	M1	Female	trans
cg13460643_MIR1200	0.00043623	0.00065591	0.460904324	M1	Female	trans
cg01164221_HMGN2P48	0.000436232	0.000655911	-0.462823844	M1	Female	trans
cg17600784_ANKRD20A9P	0.000436233	0.000655913	-0.470251089	M1	Female	trans
cg06598634_KRTAP1-1	0.000436235	0.000655915	-0.413238648	M1	Female	trans
cg08406102_IGKV1-6	0.000436241	0.000655921	-0.258454788	M1	Female	trans
cg11110036_LEAP2	0.000436241	0.000655921	-0.477566733	M1	Female	trans
cg21088165_NUTM1	0.000436242	0.000655921	-0.295678885	M1	Female	trans
cg12077294_ENSG00000225655	0.000436242	0.000655921	-0.640887972	M1	Female	trans
cg10964184_NUS1P2	0.000436243	0.000655922	-0.396062518	M1	Female	trans
cg10141352_ENSG00000227004	0.000436243	0.000655922	-0.430850767	M1	Female	trans
cg23121887_OR8H1	0.000436247	0.000655926	-0.497042608	M1	Female	trans
cg18266472_ENSG00000228079	0.000436249	0.000655928	0.327001128	M1	Female	trans
cg03763624_SPCS2P4	0.000436251	0.00065593	-0.426517459	M1	Female	trans
cg09781987_TMEM235	0.000436252	0.000655932	-0.475459241	M1	Female	trans
cg15173429_CT66	0.000436253	0.000655932	-0.307326103	M1	Female	trans
cg17896072_EIF1P3	0.000436255	0.000655933	-0.510508291	M1	Female	trans
cg11807238_KRT19P1	0.000436256	0.000655933	-0.433542818	M1	Female	trans
cg19789755_ENSG00000233221	0.000436256	0.000655933	-0.46644372	M1	Female	trans
cg27178540_TPH2	0.000436256	0.000655933	-0.554001524	M1	Female	trans
cg02514711_ENSG00000233577	0.000436258	0.000655935	1.206876644	M1	Female	trans
cg15609237_ENSG00000236864	0.000436259	0.000655935	0.385158283	M1	Female	trans
cg13611088_AP3D1	0.000436259	0.000655935	-0.71411894	M1	Female	trans
cg13879653_ATP13A4-AS1	0.000436261	0.000655936	-0.455211575	M1	Female	trans
cg17994629_HMGB1P17	0.000436262	0.000655936	-0.413243392	M1	Female	trans
cg03734133_BMP3	0.000436265	0.000655936	-0.411083345	M1	Female	trans
cg13856652_DGKE	0.000436265	0.000655936	-0.394836619	M1	Female	trans
cg26584456_GALNTL5	0.000436266	0.000655936	0.372199635	M1	Female	trans
cg14825598_OXCT2P1	0.000436266	0.000655936	-0.300473885	M1	Female	trans
cg20269458_RN7SL583P	0.00043627	0.000655936	-0.270211226	M1	Female	trans
cg20269458_CRIP1P2	0.00043627	0.000655936	-0.389664256	M1	Female	trans
cg20269458_RPS23P5	0.00043627	0.000655936	-0.162758596	M1	Female	trans
cg20269458_ENSG00000234713	0.00043627	0.000655936	-0.475455221	M1	Female	trans
cg20269458_ENSG00000236544	0.00043627	0.000655936	-0.475455221	M1	Female	trans
cg20269458_RNA5SP138	0.00043627	0.000655936	-0.66990024	M1	Female	trans
cg20269458_RN7SL549P	0.00043627	0.000655936	-0.600960259	M1	Female	trans
cg20269458_ARL2BPP7	0.00043627	0.000655936	-0.66990024	M1	Female	trans
cg20269458_RNU6-441P	0.00043627	0.000655936	-0.394938432	M1	Female	trans
cg20269458_ENSG00000226168	0.00043627	0.000655936	-0.66990024	M1	Female	trans
cg24329141_MMP16	0.000436273	0.000655937	-0.428430333	M1	Female	trans
cg20683039_CBWD6	0.000436273	0.000655937	-0.598672888	M1	Female	trans
cg24433045_RAB32	0.000436273	0.000655937	-0.459245089	M1	Female	trans
cg02891046_RNU6-194P	0.000436275	0.000655939	-0.439417447	M1	Female	trans
cg12732766_KRTAP2-4	0.000436277	0.000655941	0.177162542	M1	Female	trans
cg01708411_ENSG00000236213	0.000436278	0.000655941	0.389831293	M1	Female	trans
cg06736785_PFDN4	0.000436278	0.000655942	0.497401384	M1	Female	trans
cg25855415_PFKL	0.00043628	0.000655943	0.443369025	M1	Female	trans
cg06548827_FOXI3	0.000436282	0.000655943	-0.477122246	M1	Female	trans
cg26130781_CST5	0.000436282	0.000655943	-0.340063275	M1	Female	trans
cg01808320_LURAP1L	0.000436282	0.000655943	-0.54202809	M1	Female	trans
cg21351392_RNU7-9P	0.000436283	0.000655943	-0.412719516	M1	Female	trans
cg04299170_ABCA9	0.000436283	0.000655943	-0.32680215	M1	Female	trans
cg03283042_RASA2	0.000436284	0.000655943	-0.448703056	M1	Female	trans
cg26548239_PCOLCE-AS1	0.000436284	0.000655943	-0.672676758	M1	Female	trans
cg22865455_ZNF781	0.000436287	0.000655946	-0.303941176	M1	Female	trans
cg08426938_RNU6-1128P	0.000436289	0.000655948	-0.409283825	M1	Female	trans
cg11050862_PGK2	0.00043629	0.000655949	-0.448998109	M1	Female	trans
cg17714861_NHSL2	0.000436291	0.00065595	-0.363175122	M1	Female	trans
cg23234634_RPS2P7	0.000436292	0.000655951	-0.484354487	M1	Female	trans
cg16726234_PRG4	0.000436294	0.000655952	-0.392306927	M1	Female	trans
cg04843627_ACTBP1	0.000436294	0.000655952	-0.39032009	M1	Female	trans
cg03593057_AGBL5-AS1	0.000436297	0.000655955	0.347983572	M1	Female	trans
cg23710890_OR2A15P	0.000436299	0.000655956	0.552177499	M1	Female	trans
cg00879723_BCL7A	0.000436299	0.000655956	-0.61142796	M1	Female	trans
cg16378520_ENSG00000189229	0.000436301	0.000655957	-0.41602841	M1	Female	trans
cg11227278_CHURC1-FNTB	0.000436301	0.000655957	0.402396648	M1	Female	trans
cg18554492_FAM86KP	0.000436302	0.000655957	-0.464511619	M1	Female	trans
cg11110036_SPDYE1	0.000436306	0.000655964	-0.474478781	M1	Female	trans
cg26881268_ENSG00000228137	0.000436313	0.000655972	-0.441132844	M1	Female	trans
cg13095300_KCNS2	0.000436314	0.000655974	-0.53841534	M1	Female	trans
cg13320413_C4BPAP2	0.000436318	0.000655979	-0.486134618	M1	Female	trans
cg18538958_CYMP-AS1	0.000436321	0.000655981	0.411276745	M1	Female	trans
cg24440633_UGT2B7	0.000436322	0.000655981	-0.400570983	M1	Female	trans
cg23522611_ENSG00000229239	0.000436322	0.000655981	0.701948197	M1	Female	trans
cg17725166_SCRG1	0.000436327	0.000655988	-0.301212835	M1	Female	trans
cg13168499_EIF5P1	0.000436327	0.000655988	-0.515648688	M1	Female	trans
cg20313696_RAD52	0.000436328	0.000655989	-0.503014482	M1	Female	trans
cg02002217_LINC01716	0.000436333	0.000655994	-0.516943539	M1	Female	trans
cg09283750_CCNL1	0.000436334	0.000655995	-0.604792791	M1	Female	trans
cg04000274_LINC02843	0.000436335	0.000655996	-0.331159242	M1	Female	trans
cg01817521_ENSG00000237017	0.000436336	0.000655996	-0.410028549	M1	Female	trans
cg22549984_RNU6-411P	0.000436337	0.000655997	-0.305973281	M1	Female	trans
cg11270687_MAD1L1	0.00043634	0.000656	-0.611606877	M1	Female	trans
cg10110267_SNRPGP8	0.000436341	0.000656	0.648439841	M1	Female	trans
cg23370710_CISD1P1	0.000436342	0.000656001	-0.539685705	M1	Female	trans
cg23611375_HTR2A	0.000436343	0.000656001	-0.524133681	M1	Female	trans
cg21221054_ENSG00000227192	0.000436349	0.000656009	0.397454829	M1	Female	trans
cg12356249_ENSG00000226238	0.000436352	0.000656013	-0.408646448	M1	Female	trans
cg13095300_DUSP8P5	0.000436353	0.000656013	-0.652745046	M1	Female	trans
cg09519485_MTND4P31	0.000436354	0.000656013	-0.646056162	M1	Female	trans
cg08509907_WASF1	0.000436354	0.000656013	-0.399566611	M1	Female	trans
cg18947032_TMEM183AP1	0.000436356	0.000656015	1.523007572	M1	Female	trans
cg14659008_OCLNP1	0.000436356	0.000656015	-1.082037535	M1	Female	trans
cg17911882_TMIE	0.00043636	0.00065602	0.490852589	M1	Female	trans
cg23929546_RNU6-8	0.000436364	0.000656023	-0.330975905	M1	Female	trans
cg04498418_COASY	0.000436364	0.000656023	-0.62290416	M1	Female	trans
cg19690148_UBAP2	0.000436364	0.000656023	-0.400427757	M1	Female	trans
cg22301594_DEFA3	0.000436368	0.000656029	-0.522694532	M1	Female	trans
cg18547299_ENSG00000225956	0.000436372	0.000656033	0.545413237	M1	Female	trans
cg15593298_ENSG00000241269	0.000436373	0.000656034	-0.53974113	M1	Female	trans
cg19412031_IP6K1	0.000436374	0.000656034	-0.416472372	M1	Female	trans
cg10761315_RHD	0.000436375	0.000656035	-0.487143637	M1	Female	trans
cg25131461_BCL11B	0.000436376	0.000656035	-0.361935476	M1	Female	trans
cg06635478_DPEP3	0.000436378	0.000656037	-0.60133758	M1	Female	trans
cg04549802_C3orf84	0.000436381	0.000656041	-0.364568577	M1	Female	trans
cg02487130_LSR	0.000436381	0.000656041	-0.557212593	M1	Female	trans
cg07681935_PRSS33	0.000436382	0.000656041	-0.280461075	M1	Female	trans
cg16092347_RNU6-321P	0.000436385	0.000656045	0.487125764	M1	Female	trans
cg22707239_ZNF804B	0.000436387	0.000656046	0.58627082	M1	Female	trans
cg02701825_ERMN	0.000436388	0.000656047	-0.604114177	M1	Female	trans
cg07814977_RPSAP11	0.000436388	0.000656047	-0.542204725	M1	Female	trans
cg27141266_RN7SL638P	0.000436398	0.00065606	-0.359744834	M1	Female	trans
cg05026786_TBC1D26	0.000436399	0.00065606	-0.646558499	M1	Female	trans
cg11126410_ENSG00000231187	0.0004364	0.00065606	0.470328759	M1	Female	trans
cg11110036_OTX2P1	0.0004364	0.00065606	-0.588072729	M1	Female	trans
cg09849405_PDLIM2	0.000436401	0.00065606	-0.585490192	M1	Female	trans
cg20789819_LINC00421	0.000436401	0.00065606	-0.567949893	M1	Female	trans
cg24836826_ENSG00000223653	0.000436401	0.00065606	-0.359732894	M1	Female	trans
cg25540854_ENSG00000230248	0.000436404	0.000656063	-0.401662754	M1	Female	trans
cg18566515_TAS2R9	0.000436404	0.000656063	0.38789785	M1	Female	trans
cg04354689_SNRPGP8	0.00043641	0.00065607	-0.522274692	M1	Female	trans
cg08664874_IGHV3-15	0.000436411	0.00065607	-0.277922777	M1	Female	trans
cg08690235_ENSG00000228897	0.000436413	0.000656072	-0.367764445	M1	Female	trans
cg09519349_OR7E125P	0.000436417	0.000656078	-0.333073459	M1	Female	trans
cg05845093_HES3	0.000436418	0.000656078	-0.577272708	M1	Female	trans
cg18087761_APPBP2	0.000436419	0.000656079	-0.43183274	M1	Female	trans
cg14714046_TMEM225	0.000436427	0.000656089	0.404684292	M1	Female	trans
cg13889630_RNU6-1154P	0.000436427	0.000656089	1.193497276	M1	Female	trans
cg24863484_CD27	0.000436428	0.000656089	-0.345433111	M1	Female	trans
cg26804971_NARF	0.00043643	0.000656091	-0.527928841	M1	Female	trans
cg15995131_ENSG00000212149	0.000436432	0.000656093	-0.490062232	M1	Female	trans
cg26971256_KCNQ5	0.000436433	0.000656094	-0.477726039	M1	Female	trans
cg10542197_PAFAH1B2P1	0.000436434	0.000656095	-0.493535131	M1	Female	trans
cg05715917_ENSG00000233919	0.000436435	0.000656095	-0.425142194	M1	Female	trans
cg04938082_HNRNPCP6	0.000436435	0.000656095	-0.341326531	M1	Female	trans
cg20476087_RPS19P7	0.000436439	0.000656098	0.452242925	M1	Female	trans
cg14044167_ENSG00000233415	0.00043644	0.000656099	-0.43913822	M1	Female	trans
cg09055519_RNU6-746P	0.000436442	0.000656101	-0.458468145	M1	Female	trans
cg08762534_RN7SL107P	0.000436442	0.000656101	0.640962519	M1	Female	trans
cg04614806_PPP1R10	0.000436445	0.000656104	0.474536204	M1	Female	trans
cg06560649_ENSG00000230615	0.000436448	0.000656108	-0.444663865	M1	Female	trans
cg02954524_IGHV4-59	0.000436449	0.000656108	-0.161065123	M1	Female	trans
cg26329715_NT5DC1	0.000436452	0.00065611	0.390933313	M1	Female	trans
cg25621215_ENSG00000233264	0.000436452	0.00065611	-0.56751923	M1	Female	trans
cg11916219_PHACTR1	0.000436452	0.00065611	0.321205548	M1	Female	trans
cg09030672_ENSG00000213393	0.000436455	0.000656114	0.497473835	M1	Female	trans
cg12855615_HNRNPA3P1	0.000436457	0.000656115	-0.528597785	M1	Female	trans
cg19534681_LTBP3	0.000436458	0.000656115	-0.410923692	M1	Female	trans
cg17158894_PLCB1	0.000436458	0.000656115	-0.626947499	M1	Female	trans
cg08950088_FAM13C	0.000436458	0.000656115	-0.463835662	M1	Female	trans
cg07636088_RNA5SP37	0.000436459	0.000656115	0.356979829	M1	Female	trans
cg11170217_E2F3	0.00043646	0.000656115	-0.390185507	M1	Female	trans
cg12664613_SUMO2P3	0.00043646	0.000656115	-0.456244524	M1	Female	trans
cg03170665_RN7SL567P	0.000436464	0.000656119	-0.563524973	M1	Female	trans
cg25353287_PAPLN	0.000436465	0.000656121	-0.322582354	M1	Female	trans
cg11646117_ENSG00000229261	0.000436467	0.000656122	-0.425480313	M1	Female	trans
cg25375317_RNY4P13	0.000436468	0.000656122	-0.527924332	M1	Female	trans
cg25104868_LMNTD2	0.000436469	0.000656123	-0.510283702	M1	Female	trans
cg22332106_RNFT2	0.000436471	0.000656125	-0.484276701	M1	Female	trans
cg16139000_KREMEN2	0.000436472	0.000656125	-0.712695426	M1	Female	trans
cg00534626_RN7SL571P	0.000436473	0.000656125	-0.604264259	M1	Female	trans
cg19822890_IGLV9-49	0.000436473	0.000656125	-0.163840865	M1	Female	trans
cg05356662_SLC22A23	0.000436473	0.000656125	-0.529188871	M1	Female	trans
cg21234914_RNA5SP218	0.000436474	0.000656125	-0.36509733	M1	Female	trans
cg01861555_ENSG00000216642	0.000436474	0.000656125	-0.311586596	M1	Female	trans
cg04487202_ENSG00000236213	0.000436476	0.000656126	-0.526115853	M1	Female	trans
cg19316173_RNU6-1323P	0.000436478	0.000656128	-0.436618221	M1	Female	trans
cg04821107_LINC02066	0.000436483	0.000656136	-0.447274171	M1	Female	trans
cg03051617_CYP2C9	0.000436485	0.000656137	-0.278984534	M1	Female	trans
cg03143591_LINC02527	0.000436487	0.000656139	-0.71215627	M1	Female	trans
cg18266472_DIP2A-IT1	0.000436487	0.000656139	0.341661745	M1	Female	trans
cg01821644_ANKRD53	0.000436488	0.00065614	-0.35619484	M1	Female	trans
cg05661750_ENSG00000224348	0.000436493	0.000656146	-0.469129183	M1	Female	trans
cg14703553_FAM71F2	0.000436493	0.000656146	-0.670616282	M1	Female	trans
cg22708635_ENSG00000226040	0.000436496	0.000656148	-0.354329309	M1	Female	trans
cg07917878_RN7SKP206	0.000436496	0.000656148	-0.761252378	M1	Female	trans
cg10488013_OR52W1	0.000436497	0.000656148	-0.353293507	M1	Female	trans
cg12878716_ZNF784	0.000436497	0.000656148	-0.716708502	M1	Female	trans
cg25706257_ENSG00000229855	0.000436499	0.000656149	-0.384725691	M1	Female	trans
cg17181840_CFAP58-DT	0.000436501	0.00065615	0.563691775	M1	Female	trans
cg10032131_MIR659	0.000436501	0.00065615	0.466462374	M1	Female	trans
cg09887955_CARD19	0.000436501	0.00065615	-0.587270873	M1	Female	trans
cg17568448_H2ACP2	0.000436502	0.00065615	-0.446620276	M1	Female	trans
cg17121694_PNPT1P2	0.000436505	0.000656152	-0.342640739	M1	Female	trans
cg20584732_SRRM1P2	0.000436505	0.000656152	0.76372754	M1	Female	trans
cg07565649_ENSG00000231187	0.000436507	0.000656154	0.698385339	M1	Female	trans
cg22795583_ENSG00000232377	0.000436508	0.000656155	-0.349602102	M1	Female	trans
cg07718321_MIR135B	0.000436512	0.000656159	0.694698517	M1	Female	trans
cg26594488_NPM1P29	0.000436512	0.000656159	-0.428448515	M1	Female	trans
cg16084510_SHISA2	0.000436515	0.000656163	-0.592454983	M1	Female	trans
cg01172235_ENSG00000226527	0.000436518	0.000656166	-0.420822324	M1	Female	trans
cg14397919_CASP9	0.000436519	0.000656167	-0.464551319	M1	Female	trans
cg21668166_ENSG00000236248	0.000436521	0.000656169	-0.378902277	M1	Female	trans
cg05966300_CDAN1	0.000436521	0.000656169	-0.552438879	M1	Female	trans
cg14292522_LINC01222	0.000436524	0.000656171	0.553724876	M1	Female	trans
cg12192529_BARX1-DT	0.000436526	0.000656173	0.633833241	M1	Female	trans
cg02426343_CADPS	0.000436526	0.000656173	0.667257434	M1	Female	trans
cg19938179_CRYAA	0.00043653	0.000656177	-0.496123588	M1	Female	trans
cg25757115_VSIG2	0.000436531	0.000656179	-0.411798503	M1	Female	trans
cg24981283_ENSG00000229282	0.000436533	0.00065618	0.441018986	M1	Female	trans
cg02196189_ENSG00000234859	0.000436533	0.00065618	-0.375941921	M1	Female	trans
cg11560603_DRD5P2	0.000436534	0.000656181	-0.479127734	M1	Female	trans
cg02021781_ENSG00000237716	0.000436536	0.000656182	-0.397672283	M1	Female	trans
cg23641366_LTK	0.000436539	0.000656186	-0.342581088	M1	Female	trans
cg07615839_IGHD4-17	0.000436541	0.000656188	0.488049383	M1	Female	trans
cg27056165_TMEM251	0.000436543	0.00065619	-0.66489545	M1	Female	trans
cg18940900_C3orf22	0.000436545	0.000656191	-0.513808873	M1	Female	trans
cg07419021_LRRC57P1	0.000436545	0.000656191	0.304062816	M1	Female	trans
cg25168653_RPS4XP22	0.000436548	0.000656194	0.612427293	M1	Female	trans
cg00190393_REM2	0.000436549	0.000656194	-0.364739519	M1	Female	trans
cg04304019_MIR1284	0.000436549	0.000656194	-0.487376046	M1	Female	trans
cg09227800_DNAJA3	0.000436555	0.000656201	-0.500790199	M1	Female	trans
cg00288945_S100P	0.000436556	0.000656201	0.412533996	M1	Female	trans
cg23806703_NDNF	0.000436556	0.000656201	-0.369051973	M1	Female	trans
cg04072177_PABPN1	0.000436557	0.000656201	-0.383504084	M1	Female	trans
cg07825114_TRBV5-6	0.000436562	0.000656203	0.272968199	M1	Female	trans
cg08926967_TCEAL2	0.000436562	0.000656203	-0.37044696	M1	Female	trans
cg17975895_H3P43	0.000436564	0.000656203	-0.364381116	M1	Female	trans
cg22821472_IL10	0.000436564	0.000656203	-0.500092117	M1	Female	trans
cg07207099_XPO5	0.000436566	0.000656203	0.319873787	M1	Female	trans
cg19763463_YAF2	0.000436567	0.000656203	-0.428038837	M1	Female	trans
ch.22.48274842R_ENSG00000224218	0.000436568	0.000656203	0.414301097	M1	Female	trans
cg16516576_RNU6-1071P	0.000436568	0.000656203	-0.374665017	M1	Female	trans
cg16516576_RNA5SP366	0.000436568	0.000656203	-0.374665017	M1	Female	trans
cg16516576_RPL17P2	0.000436568	0.000656203	-0.374665017	M1	Female	trans
cg16516576_ENSG00000237083	0.000436568	0.000656203	-0.374665017	M1	Female	trans
cg16516576_SMC4P1	0.000436568	0.000656203	-0.527890269	M1	Female	trans
cg16516576_PYY3	0.000436568	0.000656203	-0.527890269	M1	Female	trans
