## Supplementary Tables for "Sex-stratified and interaction multi-omics analysis of DNA methylation and gene expression in asthma": Table_Supplementary Table S2d.csv (part 50 of 75)

Pair_clean	pvalue	FDR	beta	Model	Sex	Type	Table S2d. Asthma-specific trans-expression quantitative trait methylation (trans-eQTM) associations identified in the female-specific analysis
cg16516576_ENSG00000224054	0.000436568	0.000656203	-0.216853056	M1	Female	trans
cg16516576_ENSG00000225007	0.000436568	0.000656203	-0.527890269	M1	Female	trans
cg08991255_ENSG00000241411	0.000436568	0.000656203	-0.256571919	M1	Female	trans
cg07825114_ENDOU	0.000436568	0.000656203	0.315489506	M1	Female	trans
cg04774563_LINC02331	0.000436569	0.000656203	-0.57123662	M1	Female	trans
cg15099537_KRT23	0.000436572	0.000656206	-0.530067364	M1	Female	trans
cg05419812_RPL35AP13	0.000436574	0.000656208	-0.35769777	M1	Female	trans
cg14683563_IATPR	0.000436575	0.000656208	-0.422856064	M1	Female	trans
cg24186114_ENSG00000223653	0.000436575	0.000656208	-0.519561181	M1	Female	trans
cg03559183_RNU1-82P	0.000436578	0.000656211	-0.489436794	M1	Female	trans
cg10324032_RNU4-44P	0.000436578	0.000656211	-0.736859024	M1	Female	trans
cg20214135_DEFA8P	0.000436579	0.000656211	-0.483287497	M1	Female	trans
cg25979180_RNU6-908P	0.000436585	0.000656219	-0.358299068	M1	Female	trans
cg18087761_MKRN4P	0.000436587	0.000656222	-0.427972115	M1	Female	trans
cg21890646_ENSG00000233739	0.000436589	0.000656223	0.580271745	M1	Female	trans
cg23462726_TMIE	0.00043659	0.000656224	-0.535743248	M1	Female	trans
cg01538049_ENSG00000240521	0.000436594	0.00065623	-0.495909537	M1	Female	trans
cg20802509_IL6	0.000436596	0.000656231	-0.412538527	M1	Female	trans
cg13868026_CLK3P2	0.000436597	0.000656231	-0.535285054	M1	Female	trans
cg03764791_ENSG00000228286	0.000436601	0.000656237	-0.377970964	M1	Female	trans
cg03697541_ENSG00000240159	0.000436603	0.000656239	-0.519278331	M1	Female	trans
cg15166583_PHACTR2	0.000436605	0.000656241	-0.426800738	M1	Female	trans
cg00340919_PNMA6E	0.00043661	0.000656247	-0.348474941	M1	Female	trans
cg09162333_PLEKHA7	0.000436612	0.00065625	-0.51144195	M1	Female	trans
cg14863272_OR51B5	0.000436613	0.00065625	-0.35433446	M1	Female	trans
cg10904293_FAM71D	0.000436615	0.000656252	-0.367303533	M1	Female	trans
cg11981600_ENSG00000236935	0.000436616	0.000656253	-0.494079256	M1	Female	trans
cg01590597_RPS4XP9	0.00043662	0.000656257	-0.321061105	M1	Female	trans
cg17376853_ENSG00000224626	0.000436621	0.000656257	-0.390899865	M1	Female	trans
cg02805689_RNU6-1274P	0.000436622	0.000656257	-0.470391758	M1	Female	trans
cg04615080_IGLJ5	0.000436623	0.000656257	-0.336947597	M1	Female	trans
cg09543047_MANSC4	0.000436624	0.000656257	-0.457628608	M1	Female	trans
cg03044157_ENSG00000235683	0.000436624	0.000656257	-0.461739683	M1	Female	trans
cg09693106_ENSG00000236948	0.000436624	0.000656257	0.415228645	M1	Female	trans
cg03197961_RNASE2	0.000436625	0.000656257	-0.2747959	M1	Female	trans
cg22750960_CLEC3A	0.000436625	0.000656257	-0.244863765	M1	Female	trans
cg08653161_RNU7-62P	0.000436625	0.000656257	-0.459987412	M1	Female	trans
cg14014665_MFSD9	0.000436626	0.000656257	0.414066886	M1	Female	trans
cg16789104_PGK1P2	0.000436626	0.000656257	-0.380042329	M1	Female	trans
cg24993859_RHOXF1	0.000436628	0.000656258	-0.381699476	M1	Female	trans
cg01684881_ENSG00000231780	0.000436628	0.000656258	0.305759276	M1	Female	trans
cg24232370_ITGB8	0.000436629	0.000656259	-0.590131598	M1	Female	trans
cg02990361_FBLIM1	0.000436629	0.000656259	0.512053664	M1	Female	trans
cg25477542_SPACA3	0.000436632	0.000656262	-0.589694636	M1	Female	trans
cg03220912_COX6C	0.000436633	0.000656262	-0.423059228	M1	Female	trans
cg07942622_NAMPTP1	0.000436635	0.000656264	0.595920165	M1	Female	trans
cg15541606_CA7	0.000436635	0.000656264	0.413042824	M1	Female	trans
cg10787600_HNRNPA1P9	0.000436636	0.000656264	-0.729794292	M1	Female	trans
cg01169429_RUFY2	0.000436637	0.000656264	-0.522193764	M1	Female	trans
cg18026227_LINC02138	0.000436638	0.000656266	0.636401701	M1	Female	trans
cg20369573_ZBTB20-AS2	0.000436644	0.000656274	-0.402699425	M1	Female	trans
cg07984614_PRELID3BP10	0.000436647	0.000656276	-0.46282933	M1	Female	trans
cg21699330_SNORD7	0.000436648	0.000656276	-0.616481886	M1	Female	trans
cg12594546_ENSG00000233029	0.000436649	0.000656277	-0.553398153	M1	Female	trans
cg08569786_GAPDHP57	0.000436649	0.000656277	0.477454211	M1	Female	trans
cg24289054_ENSG00000233052	0.00043665	0.000656277	-0.433775434	M1	Female	trans
cg23461216_ABTB1	0.00043665	0.000656277	-0.464274914	M1	Female	trans
cg07492518_RN7SL385P	0.000436657	0.000656284	0.667651885	M1	Female	trans
cg06899226_MLLT11	0.000436659	0.000656284	-0.367752755	M1	Female	trans
cg08224187_ST13P21	0.000436663	0.000656284	-0.338165608	M1	Female	trans
cg08224187_PHB2P1	0.000436663	0.000656284	-0.503897437	M1	Female	trans
cg08224187_LINC00387	0.000436663	0.000656284	-0.503897437	M1	Female	trans
cg08224187_MIR300	0.000436663	0.000656284	-0.503897437	M1	Female	trans
cg08224187_RNU7-92P	0.000436663	0.000656284	-0.503897437	M1	Female	trans
cg08224187_ENSG00000224922	0.000436663	0.000656284	-0.503897437	M1	Female	trans
cg08224187_ENSG00000239739	0.000436663	0.000656284	-0.254795687	M1	Female	trans
cg08224187_ENSG00000241776	0.000436663	0.000656284	-0.503897437	M1	Female	trans
cg08224187_RNMTL1P2	0.000436663	0.000656284	-0.293104567	M1	Female	trans
cg01572891_ENSG00000223599	0.000436665	0.000656286	-0.395415182	M1	Female	trans
cg08176762_RNA5SP393	0.000436665	0.000656286	-0.58921351	M1	Female	trans
cg23509665_ENSG00000218027	0.000436667	0.000656287	0.4232725	M1	Female	trans
cg16654079_ENSG00000239041	0.000436668	0.000656288	-0.390868075	M1	Female	trans
cg18687468_THEMIS2	0.000436672	0.000656292	-0.580677983	M1	Female	trans
cg04848349_E2F6P2	0.000436673	0.000656292	-0.742465245	M1	Female	trans
cg03040423_RN7SKP20	0.000436674	0.000656292	-0.518094551	M1	Female	trans
cg18402325_RPL19P5	0.000436677	0.000656297	-0.564283027	M1	Female	trans
cg19763463_RN7SKP25	0.000436679	0.000656298	-0.388925978	M1	Female	trans
cg08950088_ZNF441	0.000436679	0.000656298	-0.443617493	M1	Female	trans
cg08046581_APOC1	0.000436683	0.000656303	-0.453984369	M1	Female	trans
cg11840740_RPL12P21	0.000436688	0.00065631	0.426046756	M1	Female	trans
cg10530063_IGHD6-25	0.000436689	0.000656311	0.338877278	M1	Female	trans
cg23422587_KRT71	0.00043669	0.000656311	0.448385177	M1	Female	trans
cg07656719_GJB5	0.000436691	0.000656311	-0.518075553	M1	Female	trans
cg21288684_ENSG00000225559	0.000436691	0.000656311	-0.404954441	M1	Female	trans
cg05448059_SNRPBP1	0.000436692	0.000656311	-0.417799787	M1	Female	trans
cg10909801_ENSG00000179755	0.000436698	0.000656318	-0.418466254	M1	Female	trans
cg07092448_RNU6-895P	0.000436699	0.000656318	0.263424666	M1	Female	trans
cg22549984_SNX16	0.000436703	0.000656323	-0.339645124	M1	Female	trans
cg24001233_COX6CP6	0.000436705	0.000656325	-0.271443386	M1	Female	trans
cg10241871_ACAD11	0.000436705	0.000656325	-0.538124496	M1	Female	trans
cg09227800_EIF4H	0.000436708	0.000656327	-0.469818615	M1	Female	trans
cg27399957_RPS3AP30	0.000436709	0.000656329	-0.536593251	M1	Female	trans
cg09795688_TTC24	0.000436711	0.00065633	-0.602137504	M1	Female	trans
cg13347397_PDZRN3-AS1	0.000436712	0.000656331	-0.268210559	M1	Female	trans
cg15982418_ENSG00000227917	0.000436714	0.000656333	-0.660131516	M1	Female	trans
cg14378465_ENSG00000236064	0.000436716	0.000656334	-0.309735934	M1	Female	trans
cg08294772_UBE2E1-AS1	0.000436716	0.000656334	-0.546468712	M1	Female	trans
cg01788776_SLC25A15P2	0.000436718	0.000656336	-0.253490313	M1	Female	trans
cg13242077_LINC01747	0.00043672	0.000656338	-0.328114832	M1	Female	trans
cg09653933_TTC16	0.000436723	0.00065634	-0.516418813	M1	Female	trans
cg07201235_ENSG00000226084	0.000436723	0.00065634	-0.612459313	M1	Female	trans
cg18301136_WDR83OS	0.000436723	0.00065634	-0.48490849	M1	Female	trans
cg22661701_NME1P1	0.000436724	0.00065634	-0.34077257	M1	Female	trans
cg00247094_IGKV1-5	0.000436725	0.00065634	-0.221139414	M1	Female	trans
cg26893816_ALDOAP1	0.000436727	0.00065634	-0.415036738	M1	Female	trans
cg20418101_SALL4P5	0.000436729	0.00065634	-0.528024216	M1	Female	trans
cg20149255_ENSG00000227267	0.000436731	0.00065634	-0.387478754	M1	Female	trans
cg03460678_ENSG00000243355	0.000436731	0.00065634	-2.2234564	M1	Female	trans
cg17403863_SDHCP2	0.000436731	0.00065634	-0.307216541	M1	Female	trans
cg20820810_SYNPR	0.000436734	0.00065634	-1.077542656	M1	Female	trans
cg13088253_RNU6-874P	0.000436735	0.00065634	-0.334584615	M1	Female	trans
cg19111078_TUSC2	0.000436735	0.00065634	-0.431509827	M1	Female	trans
cg17032858_ENSG00000224054	0.000436735	0.00065634	-0.207242524	M1	Female	trans
cg17032858_SMC4P1	0.000436735	0.00065634	-0.504495134	M1	Female	trans
cg17032858_PYY3	0.000436735	0.00065634	-0.504495134	M1	Female	trans
cg17032858_ENSG00000225007	0.000436735	0.00065634	-0.504495134	M1	Female	trans
cg17032858_RNU6-1071P	0.000436735	0.00065634	-0.358060545	M1	Female	trans
cg17032858_RNA5SP366	0.000436735	0.00065634	-0.358060545	M1	Female	trans
cg17032858_ENSG00000237083	0.000436735	0.00065634	-0.358060545	M1	Female	trans
cg16565409_ENSG00000240790	0.000436737	0.000656342	0.538314886	M1	Female	trans
cg13611088_MMP23A	0.000436739	0.000656344	-0.647716287	M1	Female	trans
cg05006567_SLC34A3	0.00043674	0.000656344	0.310304636	M1	Female	trans
cg26482585_ENSG00000234513	0.000436741	0.000656344	0.338931596	M1	Female	trans
cg10488013_VLDLR	0.000436742	0.000656344	-0.331307618	M1	Female	trans
cg12419862_PPIAP66	0.000436743	0.000656344	0.50338095	M1	Female	trans
cg03734133_ENSG00000207027	0.000436743	0.000656344	-0.527274932	M1	Female	trans
cg06714804_ENSG00000232358	0.000436744	0.000656346	-0.529567613	M1	Female	trans
cg09325375_ENSG00000229968	0.000436745	0.000656346	-0.679843103	M1	Female	trans
cg20571761_ENSG00000233029	0.000436748	0.000656349	-0.448329368	M1	Female	trans
cg20858684_C3orf22	0.000436748	0.000656349	-0.494442877	M1	Female	trans
cg04195855_PRAF2	0.00043675	0.00065635	-0.440620543	M1	Female	trans
cg04070200_MIR572	0.00043675	0.00065635	-0.41962849	M1	Female	trans
cg03220912_PARG	0.000436751	0.000656351	-0.429175585	M1	Female	trans
cg12426214_NDUFB4P5	0.000436754	0.000656354	-0.430365167	M1	Female	trans
cg04544994_GTF2H2	0.000436755	0.000656355	-0.516086218	M1	Female	trans
cg09227800_NHP2	0.000436758	0.000656357	-0.478954612	M1	Female	trans
cg25535106_ENSG00000225148	0.000436767	0.000656369	-0.377883054	M1	Female	trans
cg02856402_ENSG00000237904	0.000436768	0.000656369	-0.551838427	M1	Female	trans
cg03292225_RPS29P12	0.000436768	0.000656369	-0.293241086	M1	Female	trans
cg08060936_MIR215	0.000436768	0.000656369	-0.448963502	M1	Female	trans
cg05502445_SSC4D	0.000436769	0.00065637	-0.587310355	M1	Female	trans
cg13337086_ENSG00000213527	0.00043677	0.00065637	-0.476714144	M1	Female	trans
cg15197135_PMAIP1	0.000436774	0.000656375	-0.385831874	M1	Female	trans
cg05868023_ENSG00000226332	0.000436776	0.000656377	0.352718707	M1	Female	trans
cg04198854_LINC00570	0.000436777	0.000656377	-0.314594222	M1	Female	trans
cg11882358_ENSG00000227919	0.000436778	0.000656378	-0.398134811	M1	Female	trans
cg04864877_ALDOAP1	0.000436781	0.000656381	-0.400788692	M1	Female	trans
cg18876826_SNORD13P3	0.000436783	0.000656383	0.408316946	M1	Female	trans
cg19913815_SARS1	0.000436785	0.000656385	1.96983841	M1	Female	trans
cg07091544_RPL9P14	0.000436785	0.000656385	-0.437533306	M1	Female	trans
cg22108143_PPP1R27	0.000436786	0.000656386	-0.468946933	M1	Female	trans
cg01148039_SHMT1P1	0.000436787	0.000656386	-0.439971162	M1	Female	trans
cg05790550_TMEM220	0.000436789	0.000656387	0.515119999	M1	Female	trans
cg08533711_TRDN	0.00043679	0.000656388	-0.449132631	M1	Female	trans
cg01744396_TAF10	0.000436791	0.000656389	0.442067786	M1	Female	trans
cg14007128_RNU4-50P	0.000436792	0.000656389	0.426493898	M1	Female	trans
cg13872638_LINC00428	0.000436793	0.00065639	-0.53471415	M1	Female	trans
cg25198316_RNU2-20P	0.000436793	0.00065639	-0.298678496	M1	Female	trans
cg01521225_ENSG00000234072	0.000436798	0.000656395	-0.408613818	M1	Female	trans
cg08084984_ASB5	0.000436798	0.000656395	0.510183625	M1	Female	trans
cg11156873_KCNAB1-AS1	0.000436801	0.000656396	-0.359258344	M1	Female	trans
cg12571007_OR6L1P	0.000436801	0.000656396	-0.400758335	M1	Female	trans
cg06024364_NDUFAB1P1	0.000436801	0.000656396	-0.291836983	M1	Female	trans
cg03035495_POLD2P1	0.000436801	0.000656396	-0.473897337	M1	Female	trans
cg06322601_GSK3A	0.000436803	0.000656397	-0.382498987	M1	Female	trans
cg26543311_MOS	0.000436805	0.0006564	-0.478577652	M1	Female	trans
cg02063677_PNMA6E	0.000436807	0.0006564	-0.397947621	M1	Female	trans
cg20313696_QTRT2	0.000436807	0.000656401	-0.503364797	M1	Female	trans
cg23927426_BCHE	0.000436809	0.000656401	0.632576197	M1	Female	trans
cg07140455_PRR35	0.000436809	0.000656401	-0.492961322	M1	Female	trans
cg00572650_H3P43	0.000436809	0.000656401	-0.411740144	M1	Female	trans
cg19432688_RPLP0	0.000436811	0.000656401	-0.43729285	M1	Female	trans
cg03734133_DNAJC1	0.000436813	0.000656403	-0.416782016	M1	Female	trans
cg24433045_CEACAM22P	0.000436813	0.000656403	-0.472830999	M1	Female	trans
cg15048714_CFL1P7	0.000436817	0.000656407	-0.343189675	M1	Female	trans
cg16618809_ENSG00000233494	0.000436818	0.000656407	-0.391551139	M1	Female	trans
cg01028000_IL36B	0.000436818	0.000656407	-0.72984446	M1	Female	trans
cg19822890_SNORD35B	0.000436819	0.000656407	-0.490767829	M1	Female	trans
cg16271481_TNFAIP8L3	0.000436821	0.000656409	-0.356469918	M1	Female	trans
cg08527204_LRRTM4-AS1	0.000436823	0.000656411	0.30986046	M1	Female	trans
cg00180711_ENSG00000231187	0.000436826	0.000656415	0.67518043	M1	Female	trans
cg00507815_OSER1-DT	0.000436831	0.000656421	-0.421898244	M1	Female	trans
cg17669549_RN7SL504P	0.000436833	0.000656423	-0.492931542	M1	Female	trans
cg25015733_FABP7	0.000436834	0.000656423	-0.680949704	M1	Female	trans
cg20278154_Y_RNA	0.000436834	0.000656423	-0.486375873	M1	Female	trans
cg08121165_NUDT15	0.000436835	0.000656423	0.43997419	M1	Female	trans
cg04639241_FNDC7	0.000436839	0.000656429	-0.36073559	M1	Female	trans
cg12877532_PTPRJ	0.00043684	0.000656429	-0.382831556	M1	Female	trans
cg18835705_MAP2	0.000436841	0.00065643	-0.409867451	M1	Female	trans
cg20505445_KRT16P4	0.000436843	0.000656432	-0.585518819	M1	Female	trans
cg20789046_OR2T6	0.000436845	0.000656435	-0.495092288	M1	Female	trans
cg06743283_PCDHA7	0.000436847	0.000656436	-0.40487903	M1	Female	trans
cg24304928_WASHC5	0.000436851	0.000656441	-0.371710259	M1	Female	trans
cg16565439_PLA2G2F	0.000436851	0.000656441	-0.41011758	M1	Female	trans
cg06180895_RN7SL294P	0.000436853	0.000656443	-0.574176277	M1	Female	trans
cg13767506_PI3	0.000436854	0.000656443	-0.396826008	M1	Female	trans
cg21316960_OR10D1P	0.000436854	0.000656443	-0.460076167	M1	Female	trans
cg01810632_ACTN4P1	0.000436855	0.000656443	-0.515539271	M1	Female	trans
cg25922284_ENSG00000236948	0.000436857	0.000656445	0.52914611	M1	Female	trans
cg18452169_P2RX2	0.000436859	0.000656446	-0.397167708	M1	Female	trans
cg01817521_NDUFS8	0.000436859	0.000656446	-0.415054819	M1	Female	trans
cg01293277_RPL7AP7	0.000436863	0.000656451	-0.455134896	M1	Female	trans
cg17364850_LINC02008	0.000436864	0.000656452	-0.232055345	M1	Female	trans
cg17591474_GAS6	0.000436865	0.000656453	-0.475628374	M1	Female	trans
cg01645998_EIF2B2	0.000436866	0.000656453	-0.417117157	M1	Female	trans
cg17958291_CLUHP3	0.000436871	0.000656459	-0.45725873	M1	Female	trans
cg00654159_ENSG00000225107	0.000436871	0.000656459	-0.582870345	M1	Female	trans
cg10245967_GPC6-AS2	0.000436873	0.000656461	-0.37048691	M1	Female	trans
cg13895650_ENSG00000227192	0.000436874	0.000656461	0.41904633	M1	Female	trans
cg02954524_KCNK3	0.000436876	0.000656463	-0.327817275	M1	Female	trans
cg04376808_ENSG00000237444	0.000436876	0.000656463	-0.604906554	M1	Female	trans
cg25794529_RNU6-984P	0.000436881	0.000656469	-0.554930086	M1	Female	trans
cg08950088_PPIAP89	0.000436884	0.000656472	-0.381584543	M1	Female	trans
cg03283042_PAICSP6	0.000436885	0.000656473	-0.417031189	M1	Female	trans
cg12571007_RHBDD1	0.000436885	0.000656473	-0.327102721	M1	Female	trans
cg12821056_C3P1	0.000436892	0.000656482	0.51938865	M1	Female	trans
cg18849725_RNU6-1254P	0.000436894	0.000656484	-0.463787897	M1	Female	trans
cg09223563_RPS10P18	0.000436896	0.000656484	-0.734795003	M1	Female	trans
cg08894280_PLAT	0.000436896	0.000656484	-0.43961825	M1	Female	trans
cg10298896_ENSG00000235572	0.000436896	0.000656484	-0.380000207	M1	Female	trans
cg05715917_FAM151B	0.000436896	0.000656484	-0.449260329	M1	Female	trans
cg26015513_RPL23P4	0.000436898	0.000656485	-0.595354561	M1	Female	trans
cg07777115_PHBP11	0.000436898	0.000656485	-0.390119445	M1	Female	trans
cg09563940_LINC01747	0.000436899	0.000656485	0.354393648	M1	Female	trans
cg24479590_FGFR4	0.000436901	0.000656488	-0.332417802	M1	Female	trans
cg00462104_GRINA	0.000436909	0.000656498	-0.587887648	M1	Female	trans
cg12552823_MSGN1	0.000436909	0.000656498	-0.540775205	M1	Female	trans
cg04544994_ENSG00000228513	0.00043691	0.000656499	-0.57658238	M1	Female	trans
cg10279395_CALB2	0.000436913	0.000656502	-0.494621261	M1	Female	trans
cg20476087_PRSS40B	0.000436913	0.000656502	0.473647609	M1	Female	trans
cg17150651_HOXA9	0.000436914	0.000656502	0.066517172	M1	Female	trans
cg27183435_RNU6-746P	0.000436915	0.000656502	-0.535875052	M1	Female	trans
cg24863347_ENSG00000232009	0.000436917	0.000656505	-0.50042176	M1	Female	trans
cg17369140_FAR2P1	0.000436921	0.000656509	0.41053849	M1	Female	trans
cg22821472_UTF1	0.000436923	0.00065651	-0.417044479	M1	Female	trans
cg10488013_IQUB	0.000436924	0.00065651	-0.353831392	M1	Female	trans
cg21049965_PNPLA1	0.00043693	0.00065651	-0.472729191	M1	Female	trans
cg23816606_GRM7-AS2	0.000436931	0.00065651	-0.418932316	M1	Female	trans
cg11850659_LINC02596	0.000436934	0.00065651	-0.421610457	M1	Female	trans
cg04195855_DIP2A	0.000436938	0.00065651	-0.474818028	M1	Female	trans
cg16661266_MIR569	0.000436941	0.00065651	-0.48907802	M1	Female	trans
cg11091734_PRRX2	0.000436942	0.00065651	-0.311331616	M1	Female	trans
cg14045652_RN7SL714P	0.000436945	0.00065651	-0.644973911	M1	Female	trans
cg14051288_ENSG00000225884	0.000436945	0.00065651	-1.285477823	M1	Female	trans
cg24232370_POU2F1	0.000436948	0.00065651	-0.62069685	M1	Female	trans
cg25989755_ENSG00000240441	0.000436949	0.00065651	-0.499020197	M1	Female	trans
cg09548246_ENSG00000216687	0.00043695	0.00065651	-0.548396362	M1	Female	trans
cg09774124_RPS6P20	0.000436951	0.00065651	-0.329599733	M1	Female	trans
cg14086691_FAM156B	0.000436951	0.00065651	-0.397917227	M1	Female	trans
cg02021781_RPS3AP20	0.000436953	0.00065651	-0.468974574	M1	Female	trans
cg03189237_UMAD1	0.000436953	0.00065651	-0.51785255	M1	Female	trans
cg04241835_FAM197Y2	0.000436954	0.00065651	-0.367170048	M1	Female	trans
cg04241835_SAPCD2P2	0.000436954	0.00065651	-0.340647068	M1	Female	trans
cg04241835_KRTAP19-5	0.000436954	0.00065651	-0.340647068	M1	Female	trans
cg04241835_MAGEC1	0.000436954	0.00065651	-0.103537936	M1	Female	trans
cg04241835_FAM197Y5	0.000436954	0.00065651	-0.582319593	M1	Female	trans
cg04241835_FAM197Y3	0.000436954	0.00065651	-0.415646097	M1	Female	trans
cg04241835_HMGB1P15	0.000436954	0.00065651	-0.262681715	M1	Female	trans
cg04241835_ENSG00000241105	0.000436954	0.00065651	-0.415646097	M1	Female	trans
cg04241835_RNA5SP59	0.000436954	0.00065651	-0.585631217	M1	Female	trans
cg04241835_RNA5SP100	0.000436954	0.00065651	-0.585631217	M1	Female	trans
cg04241835_RNA5SP175	0.000436954	0.00065651	-0.585631217	M1	Female	trans
cg04241835_NEUROD6	0.000436954	0.00065651	-0.585631217	M1	Female	trans
cg04241835_MSANTD2P1	0.000436954	0.00065651	-0.585631217	M1	Female	trans
cg04241835_ENSG00000226570	0.000436954	0.00065651	-0.585631217	M1	Female	trans
cg04241835_FAM197Y7	0.000436954	0.00065651	-0.585631217	M1	Female	trans
cg04241835_ENSG00000236543	0.000436954	0.00065651	-0.585631217	M1	Female	trans
cg04241835_ENSG00000237653	0.000436954	0.00065651	-0.585631217	M1	Female	trans
cg03301582_OR52P2P	0.000436955	0.00065651	0.409515937	M1	Female	trans
cg08217354_ENSG00000231951	0.000436956	0.00065651	-0.422565561	M1	Female	trans
cg04198854_NDUFS5P5	0.000436956	0.00065651	-0.310108374	M1	Female	trans
cg03272877_MIR554	0.000436957	0.00065651	0.494611367	M1	Female	trans
cg03817621_RNU1-7P	0.000436958	0.00065651	-0.516721347	M1	Female	trans
cg03817621_LINC01774	0.000436958	0.00065651	-0.366737982	M1	Female	trans
cg03817621_OR2M5	0.000436958	0.00065651	-0.516721347	M1	Female	trans
cg03817621_RN7SKP61	0.000436958	0.00065651	-0.516721347	M1	Female	trans
cg03817621_RNU6-873P	0.000436958	0.00065651	-0.516721347	M1	Female	trans
cg03817621_MYL6P3	0.000436958	0.00065651	-0.366737982	M1	Female	trans
cg03817621_RNA5SP484	0.000436958	0.00065651	-0.516721347	M1	Female	trans
cg03817621_ENSG00000188646	0.000436958	0.00065651	-0.516721347	M1	Female	trans
cg03817621_ENSG00000226992	0.000436958	0.00065651	-0.516721347	M1	Female	trans
cg03817621_PIGFP3	0.000436958	0.00065651	-0.516721347	M1	Female	trans
cg03817621_RPL6P29	0.000436958	0.00065651	-0.516721347	M1	Female	trans
cg03817621_ENSG00000237377	0.000436958	0.00065651	-0.366737982	M1	Female	trans
cg03817621_ENSG00000241815	0.000436958	0.00065651	-0.516721347	M1	Female	trans
cg03817621_ENSG00000231198	0.000436958	0.00065651	-0.329996468	M1	Female	trans
cg03817621_RNU2-61P	0.000436958	0.00065651	-0.197189334	M1	Female	trans
cg03817621_ENSG00000173366	0.000436958	0.00065651	-0.197189334	M1	Female	trans
cg11465192_IL10	0.000436959	0.000656512	-0.64941111	M1	Female	trans
cg20757966_ENSG00000234699	0.00043696	0.000656513	-0.395779349	M1	Female	trans
cg03734133_EIF2S2	0.000436966	0.00065652	-0.417199599	M1	Female	trans
cg05715917_CES1P1	0.000436969	0.000656524	-0.463855812	M1	Female	trans
cg11754374_ENSG00000234080	0.000436969	0.000656524	-0.293629	M1	Female	trans
cg08296131_BBS12	0.000436973	0.000656528	-0.582355294	M1	Female	trans
cg18266472_ANKRD10-IT1	0.000436975	0.000656528	0.323812231	M1	Female	trans
cg25527627_FAM76B	0.000436975	0.000656528	-0.391587312	M1	Female	trans
cg17751220_DIAPH3-AS2	0.000436975	0.000656528	-0.349661975	M1	Female	trans
cg11637648_XCL2	0.000436975	0.000656528	-0.380527802	M1	Female	trans
cg08296131_PARP11	0.000436976	0.000656528	-0.5036874	M1	Female	trans
cg15576245_TRAV8-3	0.000436977	0.000656528	-0.528430915	M1	Female	trans
cg23127183_UTS2	0.000436977	0.000656528	0.454854115	M1	Female	trans
cg11270687_TMEM132C	0.000436977	0.000656528	-0.64156074	M1	Female	trans
cg09623464_SUZ12	0.000436981	0.000656532	-0.478039349	M1	Female	trans
cg05884880_ENSG00000207171	0.000436982	0.000656532	-0.568956285	M1	Female	trans
cg20103263_RN7SL552P	0.000436982	0.000656532	-0.525468799	M1	Female	trans
cg02931783_LINC01004	0.000436983	0.000656533	-0.562796768	M1	Female	trans
cg07173972_MRPS18A	0.000436984	0.000656534	-0.42541689	M1	Female	trans
cg05138203_ENSG00000232358	0.000436986	0.000656535	-0.548596019	M1	Female	trans
cg12659158_SYP	0.000436987	0.000656535	-0.371522251	M1	Female	trans
cg02848996_ENSG00000230404	0.000436987	0.000656535	-0.498251667	M1	Female	trans
cg00894219_RPL23AP32	0.00043699	0.000656538	-0.689558414	M1	Female	trans
cg04145522_ENSG00000217825	0.000436992	0.00065654	-0.560354586	M1	Female	trans
cg00592410_PLA2G4E	0.000436993	0.000656541	-0.53214864	M1	Female	trans
cg05784996_TTC6	0.000436995	0.000656542	0.510432199	M1	Female	trans
cg03220912_ZNF227	0.000436995	0.000656542	-0.430611286	M1	Female	trans
cg00584885_APIP	0.000436997	0.000656543	-0.49751453	M1	Female	trans
cg09623464_TRIM2	0.000436997	0.000656543	-0.48927087	M1	Female	trans
cg13738155_ENSG00000240790	0.000436999	0.000656545	-0.481210819	M1	Female	trans
cg11950994_FXYD3	0.000437001	0.000656545	-0.522325272	M1	Female	trans
cg18629132_MBL2	0.000437003	0.000656545	-0.528762185	M1	Female	trans
cg10545142_SKP1P3	0.000437004	0.000656545	0.417231991	M1	Female	trans
cg11153505_GLTP	0.000437009	0.000656545	-0.439588633	M1	Female	trans
cg23073140_CHCHD4P4	0.00043701	0.000656545	-0.378234122	M1	Female	trans
cg25979180_MRPL35P3	0.000437011	0.000656545	-0.335726546	M1	Female	trans
cg09534232_ENSG00000239219	0.000437011	0.000656545	-0.291839394	M1	Female	trans
cg12971523_IL21R	0.000437012	0.000656545	-0.437905866	M1	Female	trans
cg22113116_SLITRK3	0.000437012	0.000656545	0.539091937	M1	Female	trans
cg00216680_SLC24A5	0.000437012	0.000656545	0.444285601	M1	Female	trans
cg15865722_LINC00368	0.000437015	0.000656545	-0.68392219	M1	Female	trans
cg15865722_SNORD114-18	0.000437015	0.000656545	-0.469630391	M1	Female	trans
cg15865722_MIR539	0.000437015	0.000656545	-0.68392219	M1	Female	trans
cg15865722_KRTAP10-8	0.000437015	0.000656545	-0.68392219	M1	Female	trans
cg15865722_MAGEB16	0.000437015	0.000656545	-0.68392219	M1	Female	trans
cg15865722_ENSG00000227048	0.000437015	0.000656545	-0.68392219	M1	Female	trans
cg15865722_ENSG00000233760	0.000437015	0.000656545	-0.345825185	M1	Female	trans
cg15865722_DEFB136	0.000437015	0.000656545	-0.280949708	M1	Female	trans
cg15865722_LINC01052	0.000437015	0.000656545	-0.280949708	M1	Female	trans
cg15865722_MTND1P30	0.000437015	0.000656545	-0.306769599	M1	Female	trans
cg15865722_IGKV3-7	0.000437015	0.000656545	-0.026948853	M1	Female	trans
cg15865722_WT1-AS	0.000437015	0.000656545	-0.383323669	M1	Female	trans
cg15865722_ENSG00000227090	0.000437015	0.000656545	-0.485407165	M1	Female	trans
cg15865722_ENSG00000236536	0.000437015	0.000656545	-0.485407165	M1	Female	trans
cg01917321_TTTY7	0.000437015	0.000656545	-0.34137213	M1	Female	trans
cg02763565_RNU6-1251P	0.000437016	0.000656545	-0.400657542	M1	Female	trans
cg19026811_SCGB1C1	0.000437017	0.000656545	-0.436451147	M1	Female	trans
cg26329715_NAPA	0.000437017	0.000656545	-0.425156301	M1	Female	trans
cg13856652_KIF14	0.000437017	0.000656545	-0.394670936	M1	Female	trans
cg06290904_OR51G2	0.000437018	0.000656545	0.375145056	M1	Female	trans
cg05708441_RNU1-124P	0.000437019	0.000656545	-0.477027933	M1	Female	trans
cg03161803_ZNF114	0.00043702	0.000656547	0.396933477	M1	Female	trans
cg21110711_SERTAD4-AS1	0.000437022	0.000656548	-0.471070051	M1	Female	trans
cg24544320_ENSG00000231187	0.000437026	0.000656553	0.524705159	M1	Female	trans
cg23806703_RNF14	0.000437026	0.000656553	-0.456292192	M1	Female	trans
cg08402735_RUNDC1	0.00043703	0.000656557	-0.50199296	M1	Female	trans
cg18094693_KRT17P3	0.000437034	0.00065656	-0.391440075	M1	Female	trans
cg12594546_GPR27	0.000437034	0.00065656	-0.575380885	M1	Female	trans
cg10130155_TRBV22-1	0.000437034	0.00065656	-0.436192811	M1	Female	trans
cg12878716_MAGEE1	0.000437034	0.00065656	-0.678713861	M1	Female	trans
cg26613778_OR6C74	0.000437035	0.00065656	-0.678387359	M1	Female	trans
cg09377308_STOML2	0.000437037	0.000656561	-0.545615529	M1	Female	trans
cg22865455_RNU6-996P	0.000437038	0.000656561	-0.437692674	M1	Female	trans
cg22865455_ENSG00000227438	0.000437038	0.000656561	-0.358715569	M1	Female	trans
cg26318251_EXOSC3P1	0.00043704	0.000656565	-0.426350401	M1	Female	trans
cg04089814_VWDE	0.000437042	0.000656566	-0.518369537	M1	Female	trans
cg05577657_RNU6-321P	0.000437043	0.000656566	-0.562975247	M1	Female	trans
cg25528916_NSA2P7	0.000437044	0.000656567	0.475403641	M1	Female	trans
cg00406188_ENSG00000235979	0.000437044	0.000656567	-0.676987109	M1	Female	trans
cg06103928_PPIAP21	0.000437051	0.000656577	-0.402410107	M1	Female	trans
cg14013632_ENSG00000239455	0.000437056	0.000656583	-0.324239507	M1	Female	trans
cg24429037_LINC02024	0.000437058	0.000656584	-0.446853067	M1	Female	trans
cg05446475_BMP8A	0.00043706	0.000656585	-0.400478921	M1	Female	trans
cg07485723_RNU6-754P	0.00043706	0.000656585	0.328401993	M1	Female	trans
cg20321556_ENSG00000212695	0.00043706	0.000656585	-0.388520892	M1	Female	trans
cg04287289_VXN	0.000437062	0.000656586	0.457693093	M1	Female	trans
cg13395017_ARPP19P1	0.000437063	0.000656586	-0.410110327	M1	Female	trans
cg00066022_RPS3AP47	0.000437063	0.000656586	-0.414298704	M1	Female	trans
cg03859313_KCNK17	0.000437066	0.000656589	0.32523158	M1	Female	trans
cg16328558_ENSG00000215899	0.000437068	0.00065659	-0.463367416	M1	Female	trans
cg21077610_EXOC4	0.000437069	0.000656591	-0.609560485	M1	Female	trans
cg21000514_TSPEAR-AS2	0.000437069	0.000656591	-0.439190356	M1	Female	trans
cg14907617_RNU6-809P	0.000437071	0.000656592	-0.297844707	M1	Female	trans
cg14137316_UNC5B	0.000437072	0.000656593	-0.489172941	M1	Female	trans
cg00530579_MIR216B	0.000437073	0.000656594	-0.663689787	M1	Female	trans
cg19778003_RALBP1P1	0.000437075	0.000656596	0.567185515	M1	Female	trans
cg18666982_ENSG00000227304	0.000437076	0.000656596	-0.40440547	M1	Female	trans
cg22637538_AJM1	0.000437078	0.000656598	-0.430526643	M1	Female	trans
cg20137750_DQX1	0.000437078	0.000656598	-0.372436322	M1	Female	trans
cg11153505_ID1	0.000437079	0.000656598	-0.397852741	M1	Female	trans
cg14683563_IGKV1-5	0.000437084	0.000656604	-0.208520091	M1	Female	trans
cg22177175_MIR590	0.000437085	0.000656604	-0.44716992	M1	Female	trans
cg18834259_NOTUM	0.000437085	0.000656604	0.327945194	M1	Female	trans
cg17522386_LINC01141	0.000437087	0.000656607	-0.437488775	M1	Female	trans
cg09050837_RNU6-563P	0.000437089	0.000656608	-0.359471275	M1	Female	trans
cg09162333_ALDOA	0.00043709	0.000656608	-0.515792662	M1	Female	trans
cg06714804_FAF2P1	0.00043709	0.000656608	-0.504426981	M1	Female	trans
cg02216951_ENSG00000234394	0.000437091	0.000656608	-0.538025052	M1	Female	trans
cg26486246_LINC00987	0.000437093	0.00065661	-0.336846371	M1	Female	trans
cg23987381_BGN	0.000437093	0.00065661	-0.356337664	M1	Female	trans
cg15029183_HSPA12B	0.000437098	0.000656617	-0.403631661	M1	Female	trans
cg05914150_CFL1P7	0.000437099	0.000656617	-0.373468525	M1	Female	trans
cg06948783_PRSS33	0.000437101	0.000656617	-0.270193136	M1	Female	trans
cg05921384_ENSG00000233654	0.000437105	0.000656617	-0.373988726	M1	Female	trans
cg10130418_PCDH9-AS4	0.000437105	0.000656617	-0.571549307	M1	Female	trans
cg02440268_HMGN2P8	0.000437106	0.000656617	-0.232961264	M1	Female	trans
cg08183793_ENSG00000236555	0.000437107	0.000656617	-0.367919333	M1	Female	trans
cg19135536_UBE2V1P11	0.000437109	0.000656617	0.305222933	M1	Female	trans
cg06433816_SMARCAL1-AS1	0.000437112	0.000656617	0.539987304	M1	Female	trans
cg09767822_RAB5IF	0.000437113	0.000656617	-0.533161109	M1	Female	trans
cg03265671_RPL21P42	0.000437113	0.000656617	0.609077918	M1	Female	trans
cg22389545_TCAF2P1	0.000437113	0.000656617	0.447142184	M1	Female	trans
cg10434776_CFL1P2	0.000437113	0.000656617	0.281737927	M1	Female	trans
cg10434776_LINC02789	0.000437113	0.000656617	0.156143654	M1	Female	trans
cg10434776_RPL7P27	0.000437113	0.000656617	0.249920002	M1	Female	trans
cg10434776_LINC01867	0.000437113	0.000656617	0.541488434	M1	Female	trans
cg10434776_RPL35AP12	0.000437113	0.000656617	0.395453003	M1	Female	trans
cg10434776_RPL5P31	0.000437113	0.000656617	0.557179836	M1	Female	trans
cg10434776_RNU1-80P	0.000437113	0.000656617	0.499840004	M1	Female	trans
cg10434776_ENSG00000223716	0.000437113	0.000656617	0.557179836	M1	Female	trans
cg10434776_DEFB130B	0.000437113	0.000656617	0.122894029	M1	Female	trans
cg10434776_DEFB130A	0.000437113	0.000656617	0.122894029	M1	Female	trans
cg10434776_MIR494	0.000437113	0.000656617	0.123869807	M1	Female	trans
cg10434776_ZNF90P2	0.000437113	0.000656617	0.324097609	M1	Female	trans
cg10434776_ENSG00000231569	0.000437113	0.000656617	0.324097609	M1	Female	trans
cg24430871_TUBB8P2	0.000437116	0.00065662	-0.394151044	M1	Female	trans
cg25156960_Y_RNA	0.000437117	0.00065662	0.479323577	M1	Female	trans
cg11308394_ENSG00000226403	0.000437122	0.000656628	-0.43714786	M1	Female	trans
cg09490603_TM7SF2	0.000437124	0.000656629	-0.481309311	M1	Female	trans
cg12553365_FOXD4L3	0.000437127	0.000656632	-0.517912656	M1	Female	trans
cg05608612_RN7SL728P	0.000437132	0.000656639	-0.493114102	M1	Female	trans
cg20407708_NPSR1	0.000437133	0.000656639	0.522601282	M1	Female	trans
cg04710276_RN7SL184P	0.000437138	0.000656646	0.48147831	M1	Female	trans
cg05603011_IFNL3	0.00043714	0.000656648	-0.411569921	M1	Female	trans
cg08268925_ETV6	0.000437141	0.000656648	-0.387790883	M1	Female	trans
cg26701270_ENSG00000223695	0.000437142	0.000656648	-0.385929491	M1	Female	trans
cg01693891_TLCD5	0.000437142	0.000656648	-0.586595922	M1	Female	trans
cg03324099_LINC02782	0.000437143	0.000656648	-0.370777084	M1	Female	trans
cg20784955_KCNK17	0.000437145	0.000656649	-0.329893521	M1	Female	trans
cg10488013_KIAA2012	0.000437146	0.000656649	-0.353824003	M1	Female	trans
cg01861555_ENSG00000223511	0.000437146	0.000656649	-0.307752809	M1	Female	trans
cg14448393_OR1A2	0.000437146	0.000656649	-0.371264441	M1	Female	trans
cg12139617_ENSG00000167774	0.000437148	0.000656649	-0.502776331	M1	Female	trans
cg07173972_ISYNA1	0.000437148	0.000656649	-0.420536746	M1	Female	trans
cg00843105_ENSG00000241882	0.000437149	0.000656649	0.411763635	M1	Female	trans
cg09282500_ENSG00000241307	0.000437149	0.000656649	-0.402718274	M1	Female	trans
cg17735372_NOS1	0.000437152	0.000656653	-0.405136227	M1	Female	trans
cg16516576_RNU4-27P	0.000437152	0.000656653	-0.487643767	M1	Female	trans
cg18087761_METTL16	0.000437154	0.000656655	-0.451217129	M1	Female	trans
cg15197135_RICTOR	0.000437158	0.000656659	-0.368863466	M1	Female	trans
cg21289491_NRIR	0.000437159	0.000656659	-0.441111833	M1	Female	trans
cg22027573_RNU6ATAC8P	0.00043716	0.00065666	-0.354011428	M1	Female	trans
cg02782331_CABYR	0.000437163	0.000656664	-0.461227986	M1	Female	trans
cg15257596_SYT12	0.000437164	0.000656665	-0.516427721	M1	Female	trans
cg02196189_PPP1R27	0.000437166	0.000656665	-0.403852816	M1	Female	trans
cg01521225_C6orf136	0.000437168	0.000656667	-0.453678459	M1	Female	trans
cg11223648_CATIP	0.000437171	0.00065667	-0.509331165	M1	Female	trans
cg25699417_EML6-AS1	0.000437171	0.00065667	-0.327053713	M1	Female	trans
cg11143152_LMO7DN-IT1	0.000437173	0.000656671	-0.416806361	M1	Female	trans
cg20505445_DUX4L50	0.000437173	0.000656671	-0.550961842	M1	Female	trans
cg23409591_ANO8	0.000437174	0.000656672	-0.46081838	M1	Female	trans
cg03023681_ENSG00000234136	0.000437175	0.000656672	-0.448733636	M1	Female	trans
cg23577102_TANC1	0.000437176	0.000656673	0.39932611	M1	Female	trans
cg27056165_FBXW5	0.000437178	0.000656675	0.715088475	M1	Female	trans
cg17725166_ENSG00000230769	0.00043718	0.000656677	-0.372524688	M1	Female	trans
cg07173972_DGCR2	0.000437181	0.000656677	-0.414852227	M1	Female	trans
cg05026786_SEC61GP1	0.000437182	0.000656677	-0.65228835	M1	Female	trans
cg17372378_MTND4P20	0.000437182	0.000656677	-0.377388342	M1	Female	trans
cg13360263_CORO7-PAM16	0.000437185	0.000656677	-0.3447277	M1	Female	trans
cg02990361_MRTFA-AS1	0.000437188	0.000656677	0.436518722	M1	Female	trans
cg02448481_VN1R2	0.000437189	0.000656677	-0.838501512	M1	Female	trans
cg01629873_TK1	0.000437189	0.000656677	-0.593098061	M1	Female	trans
cg06736785_ENSG00000235872	0.000437191	0.000656677	0.479353318	M1	Female	trans
cg03167407_OR51AB1P	0.000437192	0.000656677	-0.314268061	M1	Female	trans
cg03549208_RNU6-805P	0.000437192	0.000656677	-0.379957059	M1	Female	trans
cg06322601_FAM234A	0.000437192	0.000656677	-0.390735696	M1	Female	trans
cg19932577_LINC02032	0.000437193	0.000656677	-0.22846719	M1	Female	trans
cg19932577_LINC00841	0.000437193	0.000656677	-0.296336431	M1	Female	trans
cg19932577_PRAMEF2	0.000437193	0.000656677	-0.528720446	M1	Female	trans
cg19932577_RNA5-8SP5	0.000437193	0.000656677	-0.528720446	M1	Female	trans
cg19932577_BRI3P2	0.000437193	0.000656677	-0.528720446	M1	Female	trans
cg19932577_RN7SL601P	0.000437193	0.000656677	-0.528720446	M1	Female	trans
cg19932577_U3	0.000437193	0.000656677	-0.528720446	M1	Female	trans
cg19932577_ENSG00000218561	0.000437193	0.000656677	-0.474309392	M1	Female	trans
cg19932577_ENSG00000234391	0.000437193	0.000656677	-0.528720446	M1	Female	trans
cg09016212_ENSG00000225876	0.000437193	0.000656677	0.408527122	M1	Female	trans
cg10284638_VN1R96P	0.000437195	0.000656679	-0.534742086	M1	Female	trans
cg17994629_LINC01986	0.000437195	0.000656679	-0.424242557	M1	Female	trans
cg13332816_ENSG00000236864	0.000437196	0.000656679	-0.513604184	M1	Female	trans
cg05387905_GOLGA2P4	0.000437197	0.00065668	-0.566131475	M1	Female	trans
cg14725631_MARK2P12	0.000437199	0.00065668	-0.354631453	M1	Female	trans
ch.2.54406426R_ODF1	0.0004372	0.00065668	0.358231641	M1	Female	trans
cg17114767_PHKA2-AS1	0.0004372	0.00065668	0.383723204	M1	Female	trans
cg13921622_ENSG00000225960	0.000437201	0.00065668	-0.549815989	M1	Female	trans
cg12176654_EMILIN2	0.000437201	0.00065668	-0.850595275	M1	Female	trans
cg06699461_ENSG00000224069	0.000437201	0.00065668	-0.365000878	M1	Female	trans
cg17947922_HLCS-IT1	0.000437204	0.00065668	-0.45272831	M1	Female	trans
cg03734133_CDIN1	0.000437207	0.00065668	-0.39086886	M1	Female	trans
cg02080116_APOB	0.000437208	0.00065668	-0.513298674	M1	Female	trans
cg07390647_C21orf62	0.000437209	0.00065668	0.424443178	M1	Female	trans
cg21941512_MTNR1B	0.000437209	0.00065668	-0.330277247	M1	Female	trans
cg14257071_SHC4	0.000437216	0.00065668	-0.462908766	M1	Female	trans
cg25849727_C22orf31	0.000437217	0.00065668	-0.408223432	M1	Female	trans
cg19681352_ENSG00000232249	0.00043722	0.00065668	-0.129835476	M1	Female	trans
cg19681352_YBX1P9	0.00043722	0.00065668	-0.42915237	M1	Female	trans
cg19681352_RPL23AP39	0.00043722	0.00065668	-0.604661097	M1	Female	trans
cg19681352_RNA5SP184	0.00043722	0.00065668	-0.351716274	M1	Female	trans
cg19681352_PRELID1P2	0.00043722	0.00065668	-0.604661097	M1	Female	trans
cg19681352_KRT18P66	0.00043722	0.00065668	-0.604661097	M1	Female	trans
cg19681352_SLC22A12	0.00043722	0.00065668	-0.604661097	M1	Female	trans
cg19681352_RNY3P5	0.00043722	0.00065668	-0.604661097	M1	Female	trans
cg19681352_RNU6-1249P	0.00043722	0.00065668	-0.202894054	M1	Female	trans
cg19681352_ENSG00000169164	0.00043722	0.00065668	-0.202894054	M1	Female	trans
cg19681352_ENSG00000223421	0.00043722	0.00065668	-0.604661097	M1	Female	trans
cg19681352_ENSG00000225055	0.00043722	0.00065668	-0.604661097	M1	Female	trans
cg19681352_ENSG00000225448	0.00043722	0.00065668	-0.604661097	M1	Female	trans
cg19681352_ENSG00000227150	0.00043722	0.00065668	-0.604661097	M1	Female	trans
cg19681352_ENSG00000230472	0.00043722	0.00065668	-0.604661097	M1	Female	trans
cg19681352_ENSG00000231630	0.00043722	0.00065668	-0.604661097	M1	Female	trans
cg19681352_ENSG00000231855	0.00043722	0.00065668	-0.604661097	M1	Female	trans
cg19681352_ENSG00000213750	0.00043722	0.00065668	-0.542434929	M1	Female	trans
cg19681352_CTBP2P5	0.00043722	0.00065668	-0.271217465	M1	Female	trans
cg22890620_MMP3	0.00043722	0.00065668	-1.210461767	M1	Female	trans
cg01842321_POU5F1P6	0.00043722	0.00065668	-0.604883554	M1	Female	trans
cg24732447_ENSG00000241804	0.00043722	0.00065668	-0.388495014	M1	Female	trans
cg13232469_ZNF877P	0.000437221	0.00065668	-0.471723007	M1	Female	trans
cg11023174_DRG1P1	0.000437221	0.00065668	-0.494458029	M1	Female	trans
cg03033996_ENSG00000236777	0.000437226	0.000656687	-0.454947715	M1	Female	trans
cg13726191_RPL21P41	0.00043723	0.000656691	0.261305639	M1	Female	trans
cg19982758_ENSG00000232327	0.000437231	0.000656693	-0.373576264	M1	Female	trans
cg13978534_ENSG00000234091	0.000437232	0.000656693	0.348363068	M1	Female	trans
cg20682742_RPS4XP9	0.000437234	0.000656694	-0.389987145	M1	Female	trans
cg24024505_LINC02531	0.000437234	0.000656694	-0.390590975	M1	Female	trans
cg19893585_PTMS	0.000437234	0.000656694	-0.553710851	M1	Female	trans
cg03297107_LINC01168	0.000437238	0.000656697	-0.472205125	M1	Female	trans
cg25601460_NKX6-2	0.000437239	0.000656697	-0.540831835	M1	Female	trans
cg18248236_OR7E117P	0.000437239	0.000656697	-0.47135702	M1	Female	trans
cg10175261_ABAT	0.000437239	0.000656697	-0.503233683	M1	Female	trans
cg13168499_ENSG00000223697	0.00043724	0.000656697	-0.48511376	M1	Female	trans
cg13500029_ENSG00000237173	0.000437241	0.000656697	-0.313154913	M1	Female	trans
cg15372372_MIR27A	0.000437242	0.000656697	-0.419667813	M1	Female	trans
cg13320413_ZFP36L1	0.000437242	0.000656697	-0.495181295	M1	Female	trans
cg10852431_MIR22HG	0.000437242	0.000656697	-0.717676012	M1	Female	trans
cg25605289_ENSG00000241307	0.000437244	0.000656699	-0.471181895	M1	Female	trans
cg07608053_PLA2G2E	0.000437245	0.0006567	-0.344119292	M1	Female	trans
cg04599643_RNU6-355P	0.000437249	0.000656704	-0.77999728	M1	Female	trans
cg02656016_SERPINA5	0.000437249	0.000656704	-0.071156257	M1	Female	trans
cg18199132_ENSG00000227365	0.00043725	0.000656704	0.744755814	M1	Female	trans
cg22637538_RNY1P5	0.000437251	0.000656705	0.439933946	M1	Female	trans
cg15646741_PTH2R	0.000437254	0.000656709	-0.517232871	M1	Female	trans
cg26318251_RPL5P2	0.000437255	0.000656709	-0.421610329	M1	Female	trans
cg17847052_GABRB2	0.000437256	0.00065671	-0.461328207	M1	Female	trans
cg07244649_RIMKLA	0.000437257	0.000656711	3.378491244	M1	Female	trans
cg01716040_ENSG00000201151	0.000437258	0.000656712	-0.401826943	M1	Female	trans
cg06163824_PENK	0.00043726	0.000656714	-0.511692257	M1	Female	trans
cg14819603_FZD1	0.000437266	0.000656719	-0.583294101	M1	Female	trans
cg23929072_CFL1	0.000437266	0.000656719	0.502120727	M1	Female	trans
cg25505551_RPL10P3	0.000437266	0.000656719	-0.410653028	M1	Female	trans
cg00406188_RN7SL496P	0.000437267	0.000656719	-0.75361962	M1	Female	trans
cg10040153_RNU6-1327P	0.000437267	0.000656719	-0.479496513	M1	Female	trans
cg02877478_SLAMF8	0.000437269	0.000656719	0.405049786	M1	Female	trans
cg22103831_OR4Q3	0.000437272	0.000656719	-0.58787804	M1	Female	trans
cg15018132_GNRHR	0.000437272	0.000656719	-0.501885626	M1	Female	trans
cg19681352_SNORD115-34	0.000437272	0.000656719	-0.623888844	M1	Female	trans
cg04287289_HSPE1P26	0.000437278	0.000656719	0.414065074	M1	Female	trans
cg05091947_ENSG00000240265	0.000437279	0.000656719	-0.30352795	M1	Female	trans
cg26916936_ATP5MC1P1	0.00043728	0.000656719	0.600752675	M1	Female	trans
cg23024913_ANKRD10	0.00043728	0.000656719	-0.350670759	M1	Female	trans
cg27465654_XRRA1	0.000437281	0.000656719	-1.443265157	M1	Female	trans
cg24433045_H2BW1	0.000437285	0.000656719	-0.247525588	M1	Female	trans
cg24433045_RNU7-95P	0.000437285	0.000656719	-0.564344669	M1	Female	trans
cg24433045_HNRNPA1P43	0.000437285	0.000656719	-0.231828229	M1	Female	trans
cg24433045_MTND5P29	0.000437285	0.000656719	-0.400538174	M1	Female	trans
cg24433045_MTND4P13	0.000437285	0.000656719	-0.564344669	M1	Female	trans
cg24433045_RNA5SP234	0.000437285	0.000656719	-0.564344669	M1	Female	trans
cg24433045_OR4C5	0.000437285	0.000656719	-0.328265214	M1	Female	trans
cg24433045_RN7SKP6	0.000437285	0.000656719	-0.564344669	M1	Female	trans
cg24433045_LINC00379	0.000437285	0.000656719	-0.378731751	M1	Female	trans
cg24433045_FXYD6P3	0.000437285	0.000656719	-0.226917543	M1	Female	trans
cg24433045_ENSG00000201133	0.000437285	0.000656719	-0.564344669	M1	Female	trans
cg24433045_CPSF1P2	0.000437285	0.000656719	-0.564344669	M1	Female	trans
cg24433045_ENSG00000220748	0.000437285	0.000656719	-0.400538174	M1	Female	trans
cg24433045_ENSG00000223870	0.000437285	0.000656719	-0.189365875	M1	Female	trans
cg24433045_ENSG00000234907	0.000437285	0.000656719	-0.564344669	M1	Female	trans
cg24433045_ENSG00000235625	0.000437285	0.000656719	-0.564344669	M1	Female	trans
cg24433045_ENSG00000237498	0.000437285	0.000656719	-0.400538174	M1	Female	trans
cg24433045_ENSG00000230053	0.000437285	0.000656719	-0.277646064	M1	Female	trans
cg17323715_RPL4P3	0.000437286	0.00065672	-0.611792739	M1	Female	trans
cg06503981_TRDN	0.000437295	0.000656734	-0.347393166	M1	Female	trans
cg19728036_GCKR	0.0004373	0.00065674	-0.382177701	M1	Female	trans
cg09223563_SNORD83	0.000437303	0.000656744	-0.976097269	M1	Female	trans
cg24578857_SRRM1P2	0.000437305	0.000656746	0.55185558	M1	Female	trans
cg26307193_INPP5E	0.000437308	0.000656749	-0.388101713	M1	Female	trans
cg19264743_IZUMO1R	0.000437308	0.000656749	-0.530882223	M1	Female	trans
cg08492041_CRIP1P4	0.000437312	0.000656753	-0.493098213	M1	Female	trans
cg18927032_TMEM132C	0.000437314	0.000656755	-0.453281317	M1	Female	trans
cg10183235_FAM241B	0.000437317	0.000656758	-0.381036533	M1	Female	trans
cg06372909_RNU4-39P	0.000437317	0.000656759	-0.479047142	M1	Female	trans
cg21248296_HNRNPDLP2	0.000437323	0.000656766	-0.420595736	M1	Female	trans
cg16959364_CTRC	0.000437323	0.000656766	-0.34445244	M1	Female	trans
cg26319363_ENSG00000220913	0.000437326	0.000656768	-0.400077584	M1	Female	trans
cg10633601_PAK4	0.000437326	0.000656768	-0.510333679	M1	Female	trans
cg08124553_ENSG00000229212	0.000437327	0.000656769	-0.559036312	M1	Female	trans
cg03220912_ZNF439	0.00043733	0.000656771	-0.417661789	M1	Female	trans
cg03044157_FCF1P4	0.00043733	0.000656771	-0.17150705	M1	Female	trans
cg07748567_AMY1C	0.000437335	0.000656778	-0.424830067	M1	Female	trans
cg12579198_GPC5-AS1	0.000437337	0.000656779	-0.294349286	M1	Female	trans
cg04515996_ICAM1	0.000437337	0.000656779	0.358719537	M1	Female	trans
cg27380499_NAA60	0.000437339	0.00065678	-0.850547342	M1	Female	trans
cg27346424_RPL32P23	0.000437341	0.00065678	0.529028673	M1	Female	trans
cg27346424_ENSG00000224735	0.000437341	0.00065678	0.745383412	M1	Female	trans
cg27346424_POLR3KP1	0.000437341	0.00065678	0.417771361	M1	Female	trans
cg27346424_LINC00352	0.000437341	0.00065678	0.433570934	M1	Female	trans
cg06221746_GNG7	0.000437345	0.000656785	0.58971414	M1	Female	trans
cg18490567_TAS1R1	0.000437346	0.000656786	-0.406536297	M1	Female	trans
cg10115321_IGKV1OR2-1	0.000437347	0.000656786	-0.410848156	M1	Female	trans
cg15503728_LINC02539	0.000437349	0.000656789	-0.364458333	M1	Female	trans
cg26572896_OR7E162P	0.000437351	0.00065679	0.570646698	M1	Female	trans
cg27056165_PIK3R2	0.000437352	0.000656792	0.609675976	M1	Female	trans
cg11993171_OR11Q1P	0.000437353	0.000656792	-0.411750642	M1	Female	trans
cg02848996_ENSG00000229757	0.000437358	0.000656798	-0.434098654	M1	Female	trans
cg24429037_ANKRD20A8P	0.000437359	0.000656799	-0.40928489	M1	Female	trans
cg11153505_RBPMS2	0.00043736	0.0006568	-0.324970002	M1	Female	trans
cg24656207_RNU6-1048P	0.000437361	0.000656801	-0.390868157	M1	Female	trans
cg01346252_IGHV1-46	0.000437364	0.000656804	-0.272578174	M1	Female	trans
cg19431048_DEFA6	0.000437365	0.000656804	-0.657074386	M1	Female	trans
cg09152224_RNU6-606P	0.000437366	0.000656804	-0.387973558	M1	Female	trans
cg02415982_KRTAP9-1	0.000437366	0.000656804	0.341054766	M1	Female	trans
cg20695805_KRT16P1	0.000437368	0.000656806	0.484470566	M1	Female	trans
cg13095300_ENSG00000226180	0.000437368	0.000656806	-0.599870924	M1	Female	trans
cg15011734_GOLGA8R	0.00043737	0.000656808	-0.61930824	M1	Female	trans
cg09377308_NCK2	0.000437372	0.000656809	-0.545386025	M1	Female	trans
cg22159430_ENSG00000233423	0.000437373	0.00065681	-0.293621697	M1	Female	trans
cg04206665_LINC00518	0.000437374	0.000656811	-0.442554257	M1	Female	trans
cg05861031_LINC01747	0.000437375	0.000656812	0.471678787	M1	Female	trans
cg07173972_PUM2	0.000437377	0.000656813	0.375569055	M1	Female	trans
cg00938920_MIR4500HG	0.000437377	0.000656813	-0.485462321	M1	Female	trans
cg09942220_POP1	0.000437378	0.000656813	-0.59124704	M1	Female	trans
cg26539349_ENSG00000240484	0.00043738	0.000656815	-0.49494086	M1	Female	trans
cg19277969_YWHAEP1	0.000437383	0.000656819	-0.580460921	M1	Female	trans
cg02769058_GCM1	0.000437383	0.000656819	-0.530342497	M1	Female	trans
cg14780957_RPS11P7	0.000437385	0.00065682	-0.397414789	M1	Female	trans
cg16476710_ENSG00000227192	0.000437387	0.000656821	-0.628868064	M1	Female	trans
cg22843488_NKAIN3	0.000437387	0.000656822	-0.420675458	M1	Female	trans
cg13370086_ENSG00000225148	0.000437389	0.000656823	-0.33113326	M1	Female	trans
cg07244649_KLF2P2	0.00043739	0.000656823	3.204161288	M1	Female	trans
cg18102175_RNU6-860P	0.00043739	0.000656823	-0.503211365	M1	Female	trans
cg09152224_ENSG00000225183	0.000437393	0.000656826	-0.459086778	M1	Female	trans
cg17761990_SS18L1	0.000437397	0.000656832	-0.440344888	M1	Female	trans
cg04750027_KIAA1586	0.000437401	0.000656835	-0.366751382	M1	Female	trans
cg23484980_PCCA-AS1	0.000437401	0.000656835	0.404761189	M1	Female	trans
cg04487202_HEATR1	0.000437402	0.000656835	-0.605071556	M1	Female	trans
cg06758833_ENSG00000231336	0.000437402	0.000656835	-0.456040202	M1	Female	trans
cg10723869_ENSG00000234936	0.000437403	0.000656835	-0.653450187	M1	Female	trans
cg06736785_MAU2	0.000437403	0.000656835	-0.518714329	M1	Female	trans
cg21546742_MEFV	0.000437403	0.000656835	-0.479600431	M1	Female	trans
cg03966322_ENSG00000238110	0.000437405	0.000656835	1.059693882	M1	Female	trans
cg16798839_RNU6-376P	0.000437406	0.000656835	-0.397327068	M1	Female	trans
cg23539745_ENSG00000234352	0.000437406	0.000656835	-0.520103392	M1	Female	trans
cg23409591_ENSG00000234789	0.000437406	0.000656835	-0.463291299	M1	Female	trans
cg21297167_TSPEAR-AS1	0.000437407	0.000656836	-0.794648754	M1	Female	trans
cg11308394_TXNP5	0.000437409	0.000656838	-0.429381679	M1	Female	trans
cg19546703_OR51I1	0.000437412	0.000656841	-0.693780658	M1	Female	trans
cg13128244_S100A15A	0.000437415	0.000656843	-0.365469212	M1	Female	trans
cg23402337_CHCHD4P4	0.000437415	0.000656843	-0.405294538	M1	Female	trans
cg03828026_ENSG00000240441	0.000437415	0.000656843	-0.516216263	M1	Female	trans
cg14168295_ENSG00000242439	0.000437424	0.000656856	-0.896499309	M1	Female	trans
cg23670372_TMEM239	0.000437425	0.000656857	-0.33816776	M1	Female	trans
cg17472111_SDC1	0.000437428	0.000656859	-0.621251301	M1	Female	trans
cg17031631_Metazoa_SRP	0.000437429	0.000656861	-0.562591734	M1	Female	trans
cg25527627_LRATD2	0.00043743	0.000656861	-0.398321023	M1	Female	trans
cg25477542_ENSG00000237955	0.000437431	0.000656862	-0.437578398	M1	Female	trans
cg18598117_SMCO3	0.000437433	0.000656863	0.379456566	M1	Female	trans
cg05669210_BUB1	0.000437433	0.000656863	0.349736764	M1	Female	trans
cg21814178_RNU6-174P	0.000437434	0.000656864	0.642737044	M1	Female	trans
cg26318251_RN7SKP95	0.000437436	0.000656865	-0.399161006	M1	Female	trans
cg04701257_ENSG00000226963	0.000437436	0.000656865	-0.416473549	M1	Female	trans
cg00164582_CTSG	0.000437438	0.000656867	-0.521264072	M1	Female	trans
cg13856652_MIR3663HG	0.000437443	0.000656873	-0.469597956	M1	Female	trans
cg00584885_EXOC6B	0.000437444	0.000656873	-0.474438116	M1	Female	trans
cg04365481_LDHB	0.000437444	0.000656873	0.426335302	M1	Female	trans
cg06736785_LRP1	0.000437446	0.000656874	-0.486157196	M1	Female	trans
cg15217542_ENSG00000229110	0.000437453	0.000656885	0.339820264	M1	Female	trans
cg15520372_OR7E25P	0.000437459	0.000656892	-0.406314185	M1	Female	trans
cg05537355_HTR5A	0.000437461	0.000656895	0.419178347	M1	Female	trans
cg02485345_RASA4B	0.000437463	0.000656897	0.693537329	M1	Female	trans
cg00686450_SNRPCP1	0.000437464	0.000656898	-0.389023916	M1	Female	trans
cg11642425_ENSG00000227920	0.000437466	0.0006569	0.54273967	M1	Female	trans
cg00875805_RNU6-1254P	0.000437467	0.0006569	0.492101632	M1	Female	trans
cg09080788_RPL7P48	0.000437468	0.0006569	-0.595609136	M1	Female	trans
cg08296131_BIRC3	0.00043747	0.000656904	-0.545451634	M1	Female	trans
cg24863484_TMEM176A	0.000437472	0.000656906	-0.431375862	M1	Female	trans
cg02039555_LCE1A	0.000437475	0.000656908	-0.365820427	M1	Female	trans
cg11575912_ENSG00000231978	0.000437475	0.000656908	0.507333654	M1	Female	trans
cg22203300_KRT18P62	0.000437476	0.000656909	-0.867414459	M1	Female	trans
cg00212811_NRIP3	0.000437478	0.000656911	-0.635125764	M1	Female	trans
cg11916219_LINC01503	0.000437479	0.000656911	0.383663005	M1	Female	trans
cg05598678_GAL3ST3	0.00043748	0.000656912	0.447643882	M1	Female	trans
cg04519387_H2AC9P	0.000437481	0.000656912	-0.536904352	M1	Female	trans
cg13992929_CYP2AC1P	0.000437483	0.000656913	-0.617036117	M1	Female	trans
cg09886258_OGDHL	0.000437484	0.000656913	-0.62903759	M1	Female	trans
cg26307193_PINK1	0.000437484	0.000656913	-0.415597673	M1	Female	trans
cg12076546_LRFN5	0.000437484	0.000656913	-0.428797842	M1	Female	trans
cg08597434_ENSG00000242103	0.000437485	0.000656913	-0.442267062	M1	Female	trans
cg20237815_LIPK	0.000437485	0.000656913	-0.647722717	M1	Female	trans
cg00793981_VN1R53P	0.000437488	0.000656916	-0.5977311	M1	Female	trans
cg15593298_PCM1	0.000437494	0.000656924	0.546985755	M1	Female	trans
cg07731336_ENSG00000233514	0.000437495	0.000656924	-0.501583361	M1	Female	trans
cg03330522_C9orf92	0.000437496	0.000656924	-0.610287963	M1	Female	trans
cg04208996_RAPH1	0.000437496	0.000656924	-0.50060715	M1	Female	trans
cg14556762_OR6F1	0.000437496	0.000656924	-0.394458915	M1	Female	trans
cg19880004_MIR1289-1	0.000437497	0.000656924	-0.489741899	M1	Female	trans
cg12421834_ENSG00000243445	0.000437497	0.000656924	0.404554333	M1	Female	trans
cg07021906_ENSG00000240441	0.000437498	0.000656924	0.400565789	M1	Female	trans
cg10912062_OR4K14	0.000437498	0.000656924	-0.43986139	M1	Female	trans
cg02666664_ENSG00000229559	0.000437504	0.000656931	-0.522254933	M1	Female	trans
cg24667575_GPR45	0.000437505	0.000656931	-0.602957802	M1	Female	trans
cg04365481_LMBR1L	0.000437505	0.000656931	-0.44627179	M1	Female	trans
cg15197135_ZFP91	0.000437506	0.000656931	-0.37887496	M1	Female	trans
cg11608893_DPP4	0.000437508	0.000656933	-0.400003518	M1	Female	trans
cg07594209_RNU4-41P	0.000437509	0.000656934	0.48353525	M1	Female	trans
cg12074474_P2RY12	0.00043751	0.000656935	-0.310426107	M1	Female	trans
cg25795456_ZAR1	0.000437512	0.000656938	-0.436315407	M1	Female	trans
cg26307193_WDTC1	0.000437513	0.000656938	-0.416542297	M1	Female	trans
cg24304928_BTNL2	0.00043752	0.000656946	-0.327963311	M1	Female	trans
cg07576664_ZNF280A	0.00043752	0.000656946	-0.287580589	M1	Female	trans
cg00492719_MAVS	0.000437521	0.000656946	-0.441433293	M1	Female	trans
cg18805486_HLA-V	0.000437521	0.000656946	-0.265269128	M1	Female	trans
cg22702814_ENSG00000230322	0.000437525	0.000656951	-0.363090163	M1	Female	trans
cg26329715_MED22	0.000437526	0.000656951	-0.436339882	M1	Female	trans
cg25706257_RAMP3	0.000437534	0.000656962	-0.376283826	M1	Female	trans
cg08901048_ENSG00000232325	0.000437534	0.000656962	-0.53457992	M1	Female	trans
cg13027965_ENSG00000226780	0.000437537	0.000656964	-0.617641382	M1	Female	trans
cg01000602_SNORA36B	0.000437537	0.000656964	-0.397208079	M1	Female	trans
cg16119907_MIR633	0.000437539	0.000656967	-0.303112465	M1	Female	trans
cg04492287_SPINT1	0.000437541	0.000656969	-0.479983845	M1	Female	trans
cg01610685_IGHV7-81	0.000437543	0.000656971	-0.417336199	M1	Female	trans
cg14938738_KLF17	0.000437544	0.000656971	-1.584111876	M1	Female	trans
cg11882358_MYCN	0.000437545	0.000656972	-0.482288428	M1	Female	trans
cg03861798_ENSG00000238058	0.000437547	0.000656974	-0.407510163	M1	Female	trans
cg06627151_RPL7P19	0.000437553	0.000656982	-0.464645405	M1	Female	trans
cg15405368_IGHV3-7	0.000437554	0.000656983	0.317009809	M1	Female	trans
cg25299507_IGHD3-22	0.000437555	0.000656984	-0.378423117	M1	Female	trans
cg10530063_MMP23A	0.000437557	0.000656985	0.322189544	M1	Female	trans
cg06884304_MIR573	0.000437557	0.000656985	-0.37011212	M1	Female	trans
cg09653571_ENSG00000234318	0.000437558	0.000656985	-0.32404894	M1	Female	trans
cg23024913_SLC38A11	0.000437561	0.000656989	-0.1762671	M1	Female	trans
cg05502445_CIDEC	0.000437563	0.00065699	-0.572349066	M1	Female	trans
cg19123882_FGF14-IT1	0.000437565	0.000656992	0.342958036	M1	Female	trans
cg16000989_ENSG00000225148	0.000437565	0.000656992	-0.371818158	M1	Female	trans
cg03623045_SCUBE3	0.000437566	0.000656992	-0.419280781	M1	Female	trans
cg02096758_VSTM4	0.000437568	0.000656994	-0.571616988	M1	Female	trans
cg24179288_ENSG00000216811	0.000437568	0.000656994	-0.57169198	M1	Female	trans
cg04767732_MOK	0.00043757	0.000656995	1.574736054	M1	Female	trans
cg03220912_CAMLG	0.000437571	0.000656995	-0.428138071	M1	Female	trans
cg04478428_SNORA54	0.000437571	0.000656995	0.408016829	M1	Female	trans
cg25399148_KRTAP9-3	0.000437572	0.000656995	-0.37087706	M1	Female	trans
cg12192529_LINC00607	0.000437572	0.000656995	0.606387416	M1	Female	trans
cg13827991_ZSCAN5C	0.000437574	0.000656996	0.543542501	M1	Female	trans
cg13626825_CLTA	0.000437575	0.000656998	-0.58449038	M1	Female	trans
cg03038245_NXPH1	0.000437576	0.000656998	-0.371459796	M1	Female	trans
cg06432604_MMP16	0.000437578	0.000657	-0.362001113	M1	Female	trans
cg13465852_CHCHD4P4	0.000437581	0.000657003	-0.547174091	M1	Female	trans
cg24066316_ENSG00000239381	0.000437583	0.000657005	0.548407091	M1	Female	trans
cg17644889_ADIPOQ-AS1	0.000437584	0.000657006	-0.495016834	M1	Female	trans
cg22103831_ENSG00000242768	0.000437586	0.000657007	-0.581308494	M1	Female	trans
cg08325191_RPL7AP73	0.000437588	0.00065701	0.413750502	M1	Female	trans
cg08101543_AKR1B1P1	0.000437591	0.000657013	-0.380054742	M1	Female	trans
cg14222432_ENSG00000239291	0.000437592	0.000657014	-0.46716678	M1	Female	trans
cg04119729_RNU6-984P	0.000437594	0.000657016	0.464335576	M1	Female	trans
cg07410464_DCST1-AS1	0.000437594	0.000657016	-0.413415722	M1	Female	trans
cg26181840_LINC00901	0.000437595	0.000657016	-0.487071569	M1	Female	trans
cg14038695_RPS27P22	0.000437599	0.00065702	-0.462166822	M1	Female	trans
cg04390849_NAGPA	0.000437601	0.000657023	-0.622727768	M1	Female	trans
cg23564471_RNU6-704P	0.000437605	0.000657028	-0.47633412	M1	Female	trans
cg27056165_MGAT2	0.000437606	0.000657029	0.667544259	M1	Female	trans
cg27399957_OR13D1	0.000437607	0.000657029	-0.58470796	M1	Female	trans
cg12485992_RPL29P2	0.000437607	0.000657029	-0.283442399	M1	Female	trans
cg19810457_CTSLP1	0.00043761	0.000657031	-0.45371331	M1	Female	trans
cg24429037_RPL21P4	0.00043761	0.000657031	-0.42279713	M1	Female	trans
cg25153894_BOD1L2	0.000437613	0.000657034	-0.491415211	M1	Female	trans
cg10411658_CBX3P9	0.000437613	0.000657034	-0.391840899	M1	Female	trans
cg17039519_APBA1	0.000437614	0.000657034	0.386163254	M1	Female	trans
cg03470933_RHBDF1P1	0.000437617	0.000657037	-0.471169472	M1	Female	trans
cg02950209_IMP3P1	0.000437617	0.000657037	-0.58995419	M1	Female	trans
cg15296799_AGBL5-AS1	0.000437621	0.000657042	-0.401241711	M1	Female	trans
cg20825109_YIPF4	0.000437625	0.000657047	-0.438310759	M1	Female	trans
cg19579176_PPP1R11P1	0.00043763	0.000657053	-0.469111095	M1	Female	trans
cg25102279_TDGF1P2	0.000437635	0.000657058	-0.406987615	M1	Female	trans
cg10738774_ENSG00000238215	0.000437635	0.000657058	-0.411851618	M1	Female	trans
cg16899179_RNU6-194P	0.000437637	0.00065706	-0.453515545	M1	Female	trans
cg09830308_PRKAR1AP1	0.000437638	0.00065706	0.481372419	M1	Female	trans
cg23806703_TMED6	0.000437638	0.00065706	-0.42447976	M1	Female	trans
cg20851750_OR52E8	0.000437639	0.00065706	-0.404001243	M1	Female	trans
cg26624021_SNRPGP8	0.000437639	0.00065706	-0.525447835	M1	Female	trans
cg25040746_PLA2G2D	0.00043764	0.00065706	-0.211416614	M1	Female	trans
cg21431072_TMPRSS11F	0.00043764	0.00065706	-0.489428035	M1	Female	trans
cg02820548_Y_RNA	0.000437641	0.00065706	-0.603196783	M1	Female	trans
cg10515232_GGH	0.000437642	0.000657061	-0.539060421	M1	Female	trans
cg20825109_MSI2	0.000437643	0.000657062	-0.45108363	M1	Female	trans
cg12475546_ENSG00000235994	0.000437644	0.000657062	0.580719502	M1	Female	trans
cg08717983_FAM95B1	0.000437645	0.000657062	-0.42261443	M1	Female	trans
cg06347643_SEPHS2	0.000437646	0.000657062	0.516386551	M1	Female	trans
cg26307193_BIN3	0.000437646	0.000657062	-0.386359125	M1	Female	trans
cg02953382_ENSG00000235620	0.000437647	0.000657062	0.495720418	M1	Female	trans
cg22565309_LINC01523	0.000437647	0.000657062	0.426253952	M1	Female	trans
cg10454879_RPS2P7	0.000437647	0.000657062	-0.543739567	M1	Female	trans
cg13027321_CHURC1-FNTB	0.000437651	0.000657066	-0.314814992	M1	Female	trans
cg26318251_MTND4P20	0.000437653	0.000657068	-0.349587656	M1	Female	trans
cg01965560_HSFY2	0.000437654	0.000657069	0.402507522	M1	Female	trans
cg01965560_HSFY1	0.000437654	0.000657069	0.402507522	M1	Female	trans
cg03752932_COQ8A	0.000437656	0.000657069	-0.464631425	M1	Female	trans
cg10288502_LINC01967	0.000437656	0.000657069	-0.356328929	M1	Female	trans
cg11170217_WSB1	0.00043766	0.000657075	-0.343841083	M1	Female	trans
cg19982758_ENSG00000229220	0.000437662	0.000657075	-0.362059346	M1	Female	trans
cg10666167_MTCO1P23	0.000437662	0.000657075	-0.366514722	M1	Female	trans
cg23742047_RESP18	0.000437663	0.000657075	-0.400264906	M1	Female	trans
cg22865455_HMGB1P16	0.000437663	0.000657075	-0.323681481	M1	Female	trans
cg18912406_LCE3E	0.000437668	0.000657082	0.581615531	M1	Female	trans
cg14873300_FOXL1	0.000437669	0.000657082	-0.404703957	M1	Female	trans
cg09490603_FNDC10	0.000437675	0.000657091	-0.49541446	M1	Female	trans
cg25537993_LINC00158	0.000437677	0.000657093	0.378693649	M1	Female	trans
cg13728604_ENSG00000229399	0.000437678	0.000657093	-0.453537725	M1	Female	trans
cg02096001_ADGRB3	0.000437678	0.000657093	0.415774304	M1	Female	trans
cg01684255_NPSR1	0.000437681	0.000657095	-0.442657949	M1	Female	trans
cg18205030_OXCT2	0.000437681	0.000657096	-0.362389219	M1	Female	trans
cg05127193_ENSG00000227192	0.000437684	0.000657099	-0.497302101	M1	Female	trans
cg07463167_RIBC1	0.000437685	0.000657099	-0.490802665	M1	Female	trans
cg17714861_OSCAR	0.000437685	0.000657099	-0.385780741	M1	Female	trans
cg23751337_ENSG00000228015	0.000437687	0.0006571	0.639758374	M1	Female	trans
cg07102783_GYG2P1	0.000437688	0.0006571	-0.496659968	M1	Female	trans
cg21167956_ENSG00000230952	0.000437688	0.0006571	-0.509318449	M1	Female	trans
cg19506623_CDH10	0.000437691	0.000657104	-0.452599996	M1	Female	trans
cg08548734_ENSAP3	0.000437692	0.000657104	0.310357549	M1	Female	trans
cg03332734_AP1S3	0.000437693	0.000657104	-0.316611947	M1	Female	trans
cg12121080_FOXL2	0.000437694	0.000657105	-0.309600168	M1	Female	trans
cg27015201_NMRAL2P	0.000437694	0.000657105	-0.51329574	M1	Female	trans
cg06107504_C9orf92	0.000437696	0.000657106	-0.503191898	M1	Female	trans
cg07914267_GOLGA8N	0.0004377	0.000657112	-0.469045652	M1	Female	trans
cg09354553_UBDP1	0.000437702	0.000657112	-0.44580299	M1	Female	trans
cg17759806_ENSG00000239280	0.000437702	0.000657112	-0.593163782	M1	Female	trans
cg02584756_IGFBP4	0.000437702	0.000657112	-0.540831994	M1	Female	trans
cg13585749_PRY2	0.000437705	0.000657115	-0.501775647	M1	Female	trans
cg21160906_SEPTIN5	0.000437706	0.000657115	-0.44635231	M1	Female	trans
cg06234966_RAB28P3	0.000437706	0.000657115	0.80904903	M1	Female	trans
cg03220912_LATS1	0.000437707	0.000657115	-0.405767434	M1	Female	trans
cg09162333_GPX1	0.000437708	0.000657115	-0.522676313	M1	Female	trans
cg19728036_ENSG00000204556	0.000437712	0.00065712	-0.304738868	M1	Female	trans
cg01502301_LINC01729	0.000437714	0.000657123	-0.418739704	M1	Female	trans
cg00090697_ENSG00000237062	0.000437716	0.000657124	-0.493533479	M1	Female	trans
cg06981823_ENSG00000228648	0.000437716	0.000657124	-0.488247904	M1	Female	trans
cg20652607_RPL37P3	0.000437721	0.00065713	-0.614105767	M1	Female	trans
cg09339841_NDUFA5P3	0.000437722	0.000657131	-0.437963347	M1	Female	trans
cg02202923_H2AP	0.000437723	0.000657132	0.407322248	M1	Female	trans
cg04043873_RADIL	0.000437725	0.000657133	-0.516901174	M1	Female	trans
cg21232401_RPS2P7	0.000437726	0.000657134	-0.468992442	M1	Female	trans
cg03910065_MIR635	0.00043773	0.000657138	0.320500274	M1	Female	trans
cg18720828_GPR34	0.00043773	0.000657138	-0.427020411	M1	Female	trans
cg23236325_TRBV24-1	0.000437731	0.000657138	-0.412289444	M1	Female	trans
cg22707239_RN7SL150P	0.000437731	0.000657138	0.614582103	M1	Female	trans
cg03283042_RUNX2	0.000437733	0.000657139	-0.426566388	M1	Female	trans
cg06736785_DAZAP1	0.000437736	0.000657143	-0.504350147	M1	Female	trans
cg07015393_ENSG00000235450	0.00043774	0.000657147	0.198064853	M1	Female	trans
cg00748431_OR5D17P	0.000437742	0.000657147	-0.513235168	M1	Female	trans
cg00748431_OR4K6P	0.000437742	0.000657147	-0.513235168	M1	Female	trans
cg00748431_OR10T2	0.000437742	0.000657147	-0.420627203	M1	Female	trans
cg24433045_ENSG00000236512	0.000437743	0.000657147	-0.441772556	M1	Female	trans
cg19439837_HOXB9	0.000437743	0.000657147	-0.022650514	M1	Female	trans
cg05420134_CFL1P7	0.000437744	0.000657147	-0.341106701	M1	Female	trans
cg04887104_ENSG00000228999	0.000437744	0.000657147	-0.251604389	M1	Female	trans
cg11501596_NOP56P2	0.000437744	0.000657147	-0.341953853	M1	Female	trans
cg25206138_ENSG00000243445	0.000437745	0.000657147	-0.368421594	M1	Female	trans
cg08445957_SNORA22B	0.000437747	0.000657148	-0.428349437	M1	Female	trans
cg04674436_TRIM16L	0.000437747	0.000657148	-0.46705097	M1	Female	trans
cg01763875_ZNF735	0.000437747	0.000657148	-0.333999296	M1	Female	trans
cg09623464_LCORL	0.00043775	0.000657151	-0.479347224	M1	Female	trans
cg05818000_ADGRE3	0.000437751	0.000657151	-0.517180321	M1	Female	trans
cg27483382_RNU6-219P	0.000437752	0.000657152	-0.421016988	M1	Female	trans
cg04665311_CD44	0.000437753	0.000657152	-0.506860688	M1	Female	trans
cg26220323_MCAM	0.000437757	0.000657158	-0.367588861	M1	Female	trans
cg23745161_HLCS-IT1	0.000437759	0.00065716	-0.340662621	M1	Female	trans
cg22394530_CGB2	0.000437763	0.000657165	-0.233374993	M1	Female	trans
cg15406420_IFRD1	0.000437763	0.000657165	-0.439606232	M1	Female	trans
cg18720828_TIFA	0.000437766	0.000657167	-0.409307881	M1	Female	trans
cg09476440_ALDH16A1	0.000437767	0.000657168	0.406128956	M1	Female	trans
cg17725166_GPR143P	0.00043777	0.000657171	-0.356189786	M1	Female	trans
cg16424840_ENSG00000227365	0.000437772	0.000657172	-0.559413181	M1	Female	trans
cg04799859_MTND6P18	0.000437773	0.000657172	-0.510102586	M1	Female	trans
cg06910290_PAFAH1B2P1	0.000437773	0.000657172	-0.521866893	M1	Female	trans
cg04751533_RPL13AP3	0.000437774	0.000657172	-0.426463522	M1	Female	trans
cg17709804_CH25H	0.000437777	0.000657175	-0.452449498	M1	Female	trans
cg20942887_USP13	0.000437777	0.000657175	-0.364470302	M1	Female	trans
cg13460643_TRAV19	0.000437778	0.000657175	0.460756744	M1	Female	trans
cg08823359_ENSG00000224762	0.000437778	0.000657175	0.429393744	M1	Female	trans
cg14444598_ENSG00000225394	0.000437779	0.000657175	-0.348311047	M1	Female	trans
cg23174406_APOC3	0.000437781	0.000657177	-0.469069625	M1	Female	trans
cg06736785_CASP8	0.000437782	0.000657177	0.461400463	M1	Female	trans
cg20291244_CABS1	0.000437782	0.000657177	0.273888235	M1	Female	trans
cg19412031_RUSC2	0.000437783	0.000657178	-0.436184631	M1	Female	trans
cg09263206_ENSG00000227192	0.000437785	0.00065718	-0.439776702	M1	Female	trans
cg21160906_LINC01192	0.000437789	0.000657184	-0.385070104	M1	Female	trans
cg04577715_WASL	0.000437789	0.000657184	-0.636364453	M1	Female	trans
cg24423574_RN7SKP53	0.000437791	0.000657186	-0.614239141	M1	Female	trans
cg22535327_RNA5SP172	0.000437793	0.000657186	-0.337461779	M1	Female	trans
cg15166583_ARHGAP32	0.000437793	0.000657186	-0.461157026	M1	Female	trans
cg09627057_CBLN2	0.000437794	0.000657186	-0.506085212	M1	Female	trans
cg16794862_RN7SL337P	0.000437794	0.000657186	-0.571085143	M1	Female	trans
cg05065319_ENSG00000237922	0.000437794	0.000657186	-0.509949706	M1	Female	trans
cg08661992_SNORA70	0.000437799	0.000657191	-0.41994034	M1	Female	trans
cg04425604_SNORD54	0.000437799	0.000657191	-0.406043642	M1	Female	trans
cg20134394_ABAT	0.000437799	0.000657191	-0.357438376	M1	Female	trans
cg13546658_SNRPGP8	0.0004378	0.000657191	1.011821202	M1	Female	trans
cg21731721_SPHKAP	0.000437801	0.000657193	-0.364228633	M1	Female	trans
cg02797144_MIRLET7F1	0.000437806	0.000657198	-0.367494476	M1	Female	trans
cg05154833_HNRNPA1P28	0.000437808	0.000657201	-0.446835064	M1	Female	trans
cg17179051_RNA5S9	0.00043781	0.000657202	-0.492411587	M1	Female	trans
cg04667681_ENSG00000212270	0.00043781	0.000657202	-0.450178778	M1	Female	trans
cg11597277_CFL1P7	0.000437811	0.000657202	-0.348141624	M1	Female	trans
cg19702777_RNU6-1260P	0.000437815	0.000657208	-0.212818573	M1	Female	trans
cg01385018_TRAV35	0.000437819	0.000657213	0.521493429	M1	Female	trans
cg00044848_BTF3P6	0.00043782	0.000657213	-0.402136136	M1	Female	trans
cg18693889_FGF14-AS1	0.000437823	0.000657217	-0.358375814	M1	Female	trans
cg15509969_SLC12A8	0.000437825	0.000657218	0.3332821	M1	Female	trans
cg21431072_UQCRHP3	0.000437825	0.000657218	-0.35110581	M1	Female	trans
cg08073629_NXPE2	0.000437827	0.00065722	-0.447194473	M1	Female	trans
cg11376872_ENSG00000223991	0.000437831	0.000657224	-0.64073161	M1	Female	trans
cg11806423_PPIAP25	0.000437831	0.000657224	-0.465614236	M1	Female	trans
cg23127183_C1QB	0.000437833	0.000657227	0.495045133	M1	Female	trans
cg06899226_SNORD69	0.000437835	0.000657229	-0.408053832	M1	Female	trans
cg06169910_ENSG00000232710	0.000437837	0.00065723	-0.481582611	M1	Female	trans
cg24733065_RPL29P11	0.000437838	0.00065723	-0.445452161	M1	Female	trans
cg18730194_ENSG00000228541	0.000437838	0.000657231	-0.395514015	M1	Female	trans
cg02355304_EFNB1	0.000437843	0.000657234	-0.481037343	M1	Female	trans
cg14562619_GAD1	0.000437843	0.000657234	-0.473919967	M1	Female	trans
cg10251456_OR9K2	0.000437843	0.000657234	-0.60080252	M1	Female	trans
cg05200992_TMCO2	0.000437844	0.000657234	-0.460697473	M1	Female	trans
cg23084528_EFNA3	0.000437844	0.000657234	-0.520015018	M1	Female	trans
cg23731501_BAK1P2	0.000437844	0.000657234	-0.570669196	M1	Female	trans
cg00381755_NHP2P1	0.000437845	0.000657235	-0.431572215	M1	Female	trans
cg22750960_CNBD1	0.000437848	0.000657237	-0.463331822	M1	Female	trans
cg00473045_EFCAB9	0.000437848	0.000657237	-0.580012656	M1	Female	trans
cg07014154_PTMAP3	0.000437849	0.000657237	-0.428973702	M1	Female	trans
cg06513958_RPL36AP16	0.000437849	0.000657238	-0.380069447	M1	Female	trans
cg14826752_TGFB2-AS1	0.000437853	0.000657241	-0.486410036	M1	Female	trans
cg22263704_RP1L1	0.000437854	0.000657243	-0.463211007	M1	Female	trans
cg01704040_DIP2C	0.000437857	0.000657245	0.680884674	M1	Female	trans
cg24413826_ENSG00000233720	0.000437859	0.000657249	-0.352828736	M1	Female	trans
cg20215212_ENSG00000225148	0.000437866	0.000657258	0.485807798	M1	Female	trans
cg05279738_Y_RNA	0.000437868	0.000657259	-0.540637604	M1	Female	trans
cg02988811_IGHV1-46	0.000437869	0.000657259	0.479945341	M1	Female	trans
cg09283750_MIR606	0.000437869	0.000657259	-0.559881671	M1	Female	trans
cg15275758_ZNF880	0.000437869	0.000657259	0.497221227	M1	Female	trans
cg13362436_ENSG00000187229	0.00043787	0.000657259	-0.435809147	M1	Female	trans
cg13273076_IL23A	0.000437872	0.000657261	-0.34161434	M1	Female	trans
cg09476440_TUFM	0.000437873	0.000657261	0.395072983	M1	Female	trans
cg16516576_NCLP2	0.000437875	0.000657264	-0.478965705	M1	Female	trans
cg08655788_RNU1-84P	0.000437877	0.000657265	0.475559953	M1	Female	trans
cg16368146_ARSI	0.000437882	0.000657273	-0.475755714	M1	Female	trans
cg16231241_U8	0.000437887	0.000657279	0.409131965	M1	Female	trans
cg02590715_VN1R96P	0.000437891	0.000657284	-0.476186216	M1	Female	trans
cg16237262_H2BP9	0.000437893	0.000657284	-0.382218251	M1	Female	trans
cg10826999_RNU6-194P	0.000437893	0.000657284	-0.451295428	M1	Female	trans
cg11134437_C9orf153	0.000437894	0.000657284	-0.533002694	M1	Female	trans
cg15275758_WEE1	0.000437894	0.000657284	0.497005735	M1	Female	trans
cg10905987_NFASC	0.000437894	0.000657284	-0.442869957	M1	Female	trans
cg07917878_NPIPB4	0.000437895	0.000657285	-0.693091085	M1	Female	trans
cg16062368_RN7SL267P	0.000437902	0.000657293	-0.327593506	M1	Female	trans
cg11687389_NRF1	0.000437902	0.000657293	-0.382263771	M1	Female	trans
cg24578004_SNORA60	0.000437904	0.000657295	-0.337924081	M1	Female	trans
cg01485708_ATP5F1AP7	0.000437907	0.000657299	-0.371617899	M1	Female	trans
cg17029237_OR4C11	0.000437909	0.0006573	-0.480906969	M1	Female	trans
cg09519485_USP9YP27	0.000437909	0.0006573	-0.739665897	M1	Female	trans
cg22693162_RN7SL241P	0.00043791	0.0006573	-0.428923094	M1	Female	trans
cg22160300_CHRNA10	0.00043791	0.0006573	-0.444357174	M1	Female	trans
cg18749990_RNU6-9	0.000437913	0.000657302	-0.49112727	M1	Female	trans
cg24427216_OR7E162P	0.000437913	0.000657302	0.588101238	M1	Female	trans
cg20267559_RNA5SP378	0.000437914	0.000657302	0.570938933	M1	Female	trans
cg03221366_PSMD10P3	0.000437915	0.000657302	0.389792021	M1	Female	trans
cg17957235_ACTRT1P1	0.000437915	0.000657302	0.406964973	M1	Female	trans
cg11619434_ENSG00000224789	0.000437915	0.000657302	-0.345201549	M1	Female	trans
cg09577228_RNU6-746P	0.000437916	0.000657302	0.6540082	M1	Female	trans
cg13921622_FLG2	0.000437919	0.000657305	-0.51584502	M1	Female	trans
cg01329362_ENSG00000230990	0.000437919	0.000657305	-0.379186064	M1	Female	trans
cg21780600_ACOT2	0.000437923	0.000657311	-0.457624144	M1	Female	trans
cg24304928_ENSG00000227417	0.000437925	0.000657312	-0.345835608	M1	Female	trans
cg02096758_ZNF626	0.000437927	0.000657314	-0.575816223	M1	Female	trans
cg09908042_LINC00671	0.000437927	0.000657314	-0.440599692	M1	Female	trans
cg01578705_RPL12P23	0.000437928	0.000657315	-0.323698864	M1	Female	trans
cg12692753_OR51H2P	0.000437929	0.000657315	0.363061461	M1	Female	trans
cg04525308_ENSG00000224469	0.00043793	0.000657316	-0.226838057	M1	Female	trans
cg13795336_IFITM8P	0.000437935	0.000657322	2.54874159	M1	Female	trans
cg26971256_ADGRL3	0.000437937	0.000657324	-0.480772851	M1	Female	trans
cg15985972_RN7SL504P	0.000437938	0.000657324	-0.621928569	M1	Female	trans
cg27056165_VARS1	0.000437938	0.000657324	0.693602616	M1	Female	trans
cg10584986_ENSG00000236864	0.000437939	0.000657324	0.519906165	M1	Female	trans
cg04486778_RN7SL271P	0.000437939	0.000657324	0.64609279	M1	Female	trans
cg16547180_RPL17P15	0.000437943	0.000657329	0.397288728	M1	Female	trans
cg06880615_TFF1	0.000437944	0.000657329	-0.44046216	M1	Female	trans
cg03006376_ENTPD2	0.000437947	0.000657332	-0.530632516	M1	Female	trans
cg14995921_ATP5MDP1	0.000437952	0.000657339	-0.401705716	M1	Female	trans
cg13895765_AMD1P1	0.000437955	0.00065734	-0.499202408	M1	Female	trans
cg15031917_ENSG00000225720	0.000437955	0.00065734	0.475049457	M1	Female	trans
cg10932472_OR7D2	0.000437955	0.00065734	-0.439918294	M1	Female	trans
cg12878716_ACTG1	0.000437956	0.00065734	-0.736428664	M1	Female	trans
cg06398883_DISC1-IT1	0.000437956	0.00065734	-0.279086234	M1	Female	trans
cg08838447_KDM5D	0.000437956	0.00065734	0.493115025	M1	Female	trans
cg23581456_ENSG00000232738	0.000437957	0.00065734	0.438303154	M1	Female	trans
cg18966920_ENSG00000224967	0.000437957	0.00065734	-0.439498963	M1	Female	trans
cg20237815_KRT14	0.00043796	0.000657343	-0.645898779	M1	Female	trans
cg08524072_GFRA3	0.000437961	0.000657344	-0.451277889	M1	Female	trans
cg06722606_BPIFB6	0.000437962	0.000657344	-0.415646379	M1	Female	trans
cg00462104_BRWD1-AS1	0.000437963	0.000657344	0.557315459	M1	Female	trans
cg02109711_RNA5SP240	0.000437963	0.000657344	0.361240876	M1	Female	trans
cg09227800_ACBD6	0.000437963	0.000657344	-0.45002151	M1	Female	trans
cg03220912_REPS2	0.000437964	0.000657344	-0.425579555	M1	Female	trans
cg14639642_ENSG00000227845	0.000437964	0.000657344	-0.410090608	M1	Female	trans
cg07072172_AK8	0.000437965	0.000657344	-0.379037043	M1	Female	trans
cg19203369_FBXL16	0.000437967	0.000657345	0.410868846	M1	Female	trans
cg10905987_SIPA1L3	0.000437969	0.000657347	-0.483553868	M1	Female	trans
cg03453232_MRPL45P1	0.000437972	0.000657352	-0.454007505	M1	Female	trans
cg01089498_XPC-AS1	0.000437973	0.000657352	0.473492175	M1	Female	trans
cg04492287_RPP25L	0.000437975	0.000657352	-0.480881633	M1	Female	trans
cg25357918_ENSG00000235149	0.000437975	0.000657352	-0.47821544	M1	Female	trans
cg25357918_HMGB4	0.000437975	0.000657352	-0.450334966	M1	Female	trans
cg25902146_ENSG00000240441	0.000437978	0.000657356	0.56126675	M1	Female	trans
cg10039163_RPS3P6	0.000437981	0.00065736	-0.357617821	M1	Female	trans
cg15099537_CEACAM1	0.000437984	0.000657362	-0.491453351	M1	Female	trans
cg13527872_CARF	0.000437986	0.000657364	0.459837755	M1	Female	trans
cg06560649_ENSG00000234261	0.000437989	0.000657368	-0.377026482	M1	Female	trans
cg06627950_POTED	0.000437992	0.000657369	-0.425531058	M1	Female	trans
cg16939391_RNU6-739P	0.000437992	0.000657369	-0.581934011	M1	Female	trans
cg18810937_RNU7-48P	0.000437993	0.000657369	-0.941669537	M1	Female	trans
cg01731023_RNU6-221P	0.000437994	0.000657369	-0.551040682	M1	Female	trans
cg01397050_MRPL50P1	0.000437994	0.000657369	0.719310965	M1	Female	trans
cg06398883_OR2Y1	0.000437995	0.000657369	-0.408694402	M1	Female	trans
cg06398883_OR7A10	0.000437995	0.000657369	-0.408694402	M1	Female	trans
cg06398883_LINC01053	0.000437995	0.000657369	-0.334949735	M1	Female	trans
cg20803916_LINC00326	0.000437996	0.00065737	-0.382843358	M1	Female	trans
cg13302528_APOA4	0.000437999	0.000657374	-0.52087904	M1	Female	trans
cg09169923_TSPEAR-AS2	0.000438	0.000657374	0.485195001	M1	Female	trans
cg17853667_HOXD9	0.000438002	0.000657375	-0.304934067	M1	Female	trans
cg09055988_LINC02249	0.000438002	0.000657375	-0.38512685	M1	Female	trans
cg06832862_FABP7	0.000438003	0.000657375	-0.563169237	M1	Female	trans
cg10624538_ENSG00000229261	0.000438003	0.000657375	0.595386304	M1	Female	trans
cg13610659_ENSG00000225148	0.000438004	0.000657375	-0.389760932	M1	Female	trans
cg03448754_FSCN1	0.000438007	0.000657379	-0.519303391	M1	Female	trans
cg03351580_DAAM2-AS1	0.000438008	0.00065738	-0.364689205	M1	Female	trans
cg13560919_ENSG00000111788	0.000438009	0.00065738	0.407645576	M1	Female	trans
cg18589742_TPBG	0.00043801	0.00065738	-0.593285311	M1	Female	trans
cg02814691_CSF3R	0.00043801	0.00065738	-0.491906935	M1	Female	trans
cg22190299_PAX2	0.000438012	0.000657382	-0.257520945	M1	Female	trans
cg21655171_LAPTM4A-DT	0.000438014	0.000657384	-0.43390064	M1	Female	trans
cg00199007_DHRS13	0.000438014	0.000657384	-0.460641068	M1	Female	trans
cg22913471_ENSG00000225662	0.000438017	0.000657385	-0.747598094	M1	Female	trans
cg22913471_SPATA48	0.000438017	0.000657385	-0.6479796	M1	Female	trans
cg17958291_ZNF142	0.000438017	0.000657385	-0.496705591	M1	Female	trans
cg01169429_FAM160B1	0.000438019	0.000657387	-0.532950677	M1	Female	trans
cg14378465_TCF7L1-IT1	0.000438022	0.000657391	-0.358530519	M1	Female	trans
cg10526733_IMPDH1P2	0.000438023	0.000657392	0.321250774	M1	Female	trans
cg03283042_DDX18P6	0.000438024	0.000657392	-0.560541597	M1	Female	trans
cg05230816_HNRNPA1P63	0.000438027	0.000657394	-1.625430727	M1	Female	trans
cg15250633_ISCA1P6	0.000438027	0.000657394	-0.431168254	M1	Female	trans
cg09376129_RPS17P1	0.000438028	0.000657394	-0.501056825	M1	Female	trans
cg15644305_POU5F1P3	0.000438029	0.000657394	-0.437160969	M1	Female	trans
cg03817621_FLT1	0.000438029	0.000657394	-0.421554489	M1	Female	trans
cg07367602_RNU5A-1	0.000438033	0.000657401	-0.385640457	M1	Female	trans
cg17414101_ENSG00000237749	0.000438034	0.000657401	0.418372899	M1	Female	trans
cg16271481_ICMT	0.000438036	0.000657403	-0.361064537	M1	Female	trans
cg13360263_GLT8D2	0.000438039	0.000657405	-0.382065855	M1	Female	trans
cg06322601_MPG	0.00043804	0.000657407	-0.374137206	M1	Female	trans
cg17027335_RN7SKP207	0.000438042	0.000657408	-0.727768961	M1	Female	trans
cg03922834_OSTCP5	0.000438042	0.000657408	-0.322544846	M1	Female	trans
cg18502618_DDX39AP1	0.000438043	0.000657408	-0.430124135	M1	Female	trans
cg22882563_DLG5-AS1	0.000438043	0.000657408	-0.407538499	M1	Female	trans
cg22454297_LINC01750	0.000438044	0.000657409	-0.469632849	M1	Female	trans
cg04335295_LINC00410	0.000438046	0.00065741	0.642609634	M1	Female	trans
cg03220912_SEPTIN7P9	0.000438046	0.00065741	-0.399900387	M1	Female	trans
cg10872106_TMEM262	0.000438048	0.000657412	-0.510128923	M1	Female	trans
cg22014708_ENSG00000233739	0.000438051	0.000657414	0.629771942	M1	Female	trans
cg14946503_FZD10	0.000438052	0.000657414	-0.315633196	M1	Female	trans
cg07355514_CLEC3B	0.000438052	0.000657414	-0.512551161	M1	Female	trans
cg09974432_PTMAP3	0.000438052	0.000657414	-0.422985581	M1	Female	trans
cg03220912_PJA2	0.000438053	0.000657414	-0.420758434	M1	Female	trans
cg24443367_PANTR1	0.000438053	0.000657414	-0.296240042	M1	Female	trans
cg16993108_ALDOAP1	0.000438055	0.000657415	-0.377917505	M1	Female	trans
cg04195855_CD82	0.000438056	0.000657417	-0.497767379	M1	Female	trans
cg24668990_ENSG00000241489	0.000438058	0.000657417	0.599690786	M1	Female	trans
cg06163789_SERTAD4-AS1	0.000438058	0.000657417	-0.483725291	M1	Female	trans
cg17172797_RNF208	0.000438058	0.000657417	-0.598911011	M1	Female	trans
cg26985471_ENSG00000213661	0.00043806	0.000657418	-0.430161718	M1	Female	trans
cg03559183_SCG3	0.000438061	0.000657419	-0.302336109	M1	Female	trans
cg03654727_FMO8P	0.000438063	0.000657421	-0.461166493	M1	Female	trans
cg17416231_C16orf46	0.000438064	0.000657423	-0.453835217	M1	Female	trans
cg25385150_SLC8A2	0.000438065	0.000657423	-0.55728386	M1	Female	trans
cg18490567_DNAH1	0.000438066	0.000657423	-0.388250677	M1	Female	trans
cg18811157_IFNA2	0.000438067	0.000657423	-0.594717836	M1	Female	trans
cg05781968_IGKV3D-7	0.00043807	0.000657428	0.41170567	M1	Female	trans
cg14483161_COL6A3	0.000438072	0.000657429	-0.36993448	M1	Female	trans
cg23291158_ACAD8	0.000438073	0.000657429	-0.458543936	M1	Female	trans
cg02006790_SH2D6	0.000438075	0.00065743	-0.38447802	M1	Female	trans
cg09162333_PKN3	0.000438075	0.00065743	-0.500663506	M1	Female	trans
cg11567268_TDRD12	0.000438075	0.00065743	-0.376118298	M1	Female	trans
cg15544633_DEFB1	0.000438075	0.00065743	0.495197368	M1	Female	trans
cg08121165_MORC4	0.000438077	0.000657431	0.438701293	M1	Female	trans
cg14989195_OR4S2	0.000438079	0.000657432	-0.473171379	M1	Female	trans
cg01817521_ARRDC1	0.000438079	0.000657432	-0.416923296	M1	Female	trans
cg07999415_CTDSPL2P1	0.000438079	0.000657432	-0.486203269	M1	Female	trans
cg26690956_BCL6	0.000438081	0.000657433	-0.627867129	M1	Female	trans
cg26307193_MVB12B	0.000438081	0.000657433	-0.406304416	M1	Female	trans
cg25192647_ENSG00000205976	0.000438082	0.000657433	-0.318665304	M1	Female	trans
cg23409591_RN7SL666P	0.000438083	0.000657434	-0.396814173	M1	Female	trans
cg05085886_TRIM51JP	0.000438084	0.000657434	0.376910142	M1	Female	trans
cg03875668_GFRA4	0.000438085	0.000657436	-0.407357713	M1	Female	trans
cg07732331_ENSG00000214748	0.000438087	0.000657437	-0.430700804	M1	Female	trans
cg20252529_ENSG00000229352	0.000438088	0.000657438	-0.475942721	M1	Female	trans
cg20025033_C11orf53	0.000438091	0.000657441	-0.685147153	M1	Female	trans
cg16274716_PLA2G12AP2	0.000438092	0.000657442	-0.694943098	M1	Female	trans
cg18455405_SUFU	0.000438092	0.000657442	-0.332832909	M1	Female	trans
cg06461588_ENSG00000206961	0.000438094	0.000657443	-0.495704176	M1	Female	trans
cg07517893_SHROOM1	0.000438095	0.000657444	-0.431736018	M1	Female	trans
cg04781796_GDPD4	0.000438096	0.000657444	-0.376996232	M1	Female	trans
cg09377308_WDR25	0.000438097	0.000657444	-0.538012015	M1	Female	trans
cg00693004_C1orf94	0.000438097	0.000657444	-0.424768249	M1	Female	trans
cg01169429_ARID2	0.000438108	0.00065746	-0.524472312	M1	Female	trans
cg13814351_FAM110A	0.000438112	0.000657465	-0.531606764	M1	Female	trans
cg25074023_ENSG00000241475	0.000438116	0.00065747	0.344564559	M1	Female	trans
cg14222432_RFLNA	0.000438122	0.000657477	-0.5897428	M1	Female	trans
cg15048714_ACSL6-AS1	0.000438122	0.000657477	-0.514220976	M1	Female	trans
cg08183793_ENSG00000240271	0.000438123	0.000657477	-0.482403266	M1	Female	trans
cg03220912_MRPS10	0.000438124	0.000657478	-0.428033224	M1	Female	trans
cg15774458_DPY19L2P2	0.000438125	0.000657479	-0.543943598	M1	Female	trans
cg15798563_NWD2	0.000438126	0.000657479	-0.415234329	M1	Female	trans
cg03637781_ENSG00000232750	0.000438127	0.00065748	0.239357242	M1	Female	trans
cg19763463_COQ10B	0.00043813	0.000657483	-0.452988226	M1	Female	trans
cg18343923_FAS	0.000438131	0.000657483	-0.482641986	M1	Female	trans
cg23228921_MIR1225	0.000438131	0.000657483	-0.335662148	M1	Female	trans
cg20936529_ENSG00000219314	0.000438133	0.000657483	-0.595994675	M1	Female	trans
cg20651218_TAGLN3	0.000438133	0.000657483	-0.689661479	M1	Female	trans
cg23402755_POTEG	0.000438134	0.000657483	-0.45942673	M1	Female	trans
cg09380600_TRAV23DV6	0.000438134	0.000657483	-0.445666277	M1	Female	trans
cg02990361_HTR1B	0.000438134	0.000657483	0.419072349	M1	Female	trans
cg26994094_ENSG00000231187	0.000438139	0.000657489	0.615356707	M1	Female	trans
cg24466611_MIR941-2	0.000438139	0.000657489	-0.535139868	M1	Female	trans
cg04072177_TAF1C	0.00043814	0.000657489	-0.378791637	M1	Female	trans
cg20825109_ZNF658B	0.000438145	0.000657495	-0.384649603	M1	Female	trans
cg10728716_DSEL	0.000438147	0.000657498	-0.383547542	M1	Female	trans
cg17971947_TAS1R1	0.00043815	0.000657501	-0.519025655	M1	Female	trans
cg13874759_FGF7P5	0.000438151	0.000657502	0.241180305	M1	Female	trans
cg10285526_RNU6ATAC33P	0.000438156	0.000657508	-0.449416164	M1	Female	trans
cg03220912_ARNT	0.000438157	0.000657508	-0.408414787	M1	Female	trans
cg12571007_SMC3P1	0.00043816	0.000657512	-0.339801314	M1	Female	trans
cg10529293_GAPDHP15	0.000438164	0.000657514	-0.480697985	M1	Female	trans
cg05226685_GAGE12F	0.000438164	0.000657514	-0.545307096	M1	Female	trans
cg20888499_VN1R40P	0.000438164	0.000657514	-0.321876765	M1	Female	trans
cg16342049_ENSG00000238031	0.000438165	0.000657514	-0.304696624	M1	Female	trans
cg03120254_JAZF1-AS1	0.000438166	0.000657514	-0.35183443	M1	Female	trans
cg00758881_ENSG00000235434	0.000438166	0.000657514	0.468211521	M1	Female	trans
cg07774612_C16orf82	0.000438166	0.000657514	-0.781256173	M1	Female	trans
cg12571007_RPL10P7	0.000438167	0.000657516	-0.327674952	M1	Female	trans
cg16975684_ENSG00000228352	0.000438168	0.000657516	-0.502101875	M1	Female	trans
cg04070200_G6PC2	0.000438173	0.000657523	-0.413102182	M1	Female	trans
cg14683563_KIF18B	0.000438175	0.000657523	-0.481974959	M1	Female	trans
cg02147041_ENSG00000213383	0.000438175	0.000657523	0.373612266	M1	Female	trans
cg27384879_SNORD102	0.000438176	0.000657523	-0.527256129	M1	Female	trans
cg19277969_ENSG00000204368	0.000438177	0.000657523	-0.665602908	M1	Female	trans
cg03623045_RPL36AP45	0.000438177	0.000657523	-0.411910652	M1	Female	trans
cg04412054_GUCA1B	0.000438177	0.000657523	-0.861547531	M1	Female	trans
cg17724412_ZFP2	0.000438178	0.000657524	-0.564132	M1	Female	trans
cg02021781_RNU2-20P	0.000438179	0.000657524	-0.261258357	M1	Female	trans
cg23244913_ENSG00000222043	0.000438181	0.000657526	-0.489814098	M1	Female	trans
cg11421485_TRAV8-4	0.000438184	0.00065753	0.462613055	M1	Female	trans
cg11003434_COA6-AS1	0.000438184	0.00065753	-0.332036552	M1	Female	trans
cg14136582_C3orf22	0.000438186	0.00065753	-0.534135469	M1	Female	trans
cg09887955_SNORA21	0.000438186	0.00065753	0.602171818	M1	Female	trans
cg03220912_IPO5	0.000438187	0.000657531	-0.430755355	M1	Female	trans
cg20614067_KIF14	0.000438188	0.000657531	-0.471617005	M1	Female	trans
cg20741169_KCNK17	0.00043819	0.000657533	-0.679359979	M1	Female	trans
cg04540711_OR5B12	0.000438192	0.000657535	-0.459086639	M1	Female	trans
cg17346907_CCL24	0.000438194	0.000657536	-0.735178354	M1	Female	trans
cg05970080_CSTP1	0.000438194	0.000657536	-0.502526737	M1	Female	trans
cg02080116_ENSG00000238276	0.000438194	0.000657536	-0.60385661	M1	Female	trans
cg24479590_RAI1	0.000438195	0.000657536	-0.482646847	M1	Female	trans
cg09354553_OR2AJ1	0.000438196	0.000657536	-0.424579733	M1	Female	trans
cg02523263_RN7SL307P	0.000438205	0.000657548	-0.410072312	M1	Female	trans
cg17013778_SOX30	0.000438206	0.000657548	-0.462632572	M1	Female	trans
cg02078039_LINC02779	0.000438206	0.000657548	0.325445919	M1	Female	trans
cg16210324_ENSG00000223730	0.000438206	0.000657548	-0.572253368	M1	Female	trans
cg04226929_TRAV41	0.000438208	0.000657548	-0.554812519	M1	Female	trans
cg27357675_SLC5A1	0.000438208	0.000657548	-0.449020091	M1	Female	trans
cg03220912_LXN	0.000438208	0.000657548	-0.412405203	M1	Female	trans
cg15883884_RNU4-42P	0.000438208	0.000657548	-0.281970423	M1	Female	trans
cg14552179_ENSG00000232732	0.000438211	0.000657551	-0.408938015	M1	Female	trans
cg23657099_TNNC1	0.000438212	0.000657552	-0.478534389	M1	Female	trans
cg01093934_LINC01719	0.000438213	0.000657552	-0.453728345	M1	Female	trans
cg17779085_ENSG00000235981	0.000438216	0.000657555	-0.422661951	M1	Female	trans
cg25633099_ENSG00000236209	0.000438218	0.000657558	-0.568697225	M1	Female	trans
cg02019090_PABPC1P10	0.00043822	0.000657559	-0.57894632	M1	Female	trans
cg10533599_RNU6ATAC18P	0.00043822	0.000657559	-0.407649696	M1	Female	trans
cg09330795_SETD6P1	0.000438221	0.000657559	0.648816312	M1	Female	trans
cg02074316_LINC00471	0.000438221	0.000657559	0.379587596	M1	Female	trans
cg01529253_KIRREL3-AS3	0.000438222	0.000657559	0.695942994	M1	Female	trans
cg13814351_EPHB4	0.000438224	0.00065756	-0.539272046	M1	Female	trans
cg13806489_Y_RNA	0.000438224	0.000657561	-0.550446827	M1	Female	trans
cg06508795_OR9A1P	0.000438225	0.000657561	-0.381109218	M1	Female	trans
cg11050862_BRS3	0.000438228	0.000657563	-0.355352729	M1	Female	trans
cg14457908_ZHX3	0.000438229	0.000657563	-0.505022745	M1	Female	trans
cg17616904_ENSG00000226207	0.000438232	0.000657567	-0.535373703	M1	Female	trans
cg26190890_SNORD41	0.00043824	0.000657578	0.614460605	M1	Female	trans
cg13720745_RNU6-1115P	0.000438242	0.000657581	0.575332472	M1	Female	trans
cg00666820_FSCN1	0.000438248	0.000657589	-0.540713402	M1	Female	trans
cg23611375_OLA1P1	0.000438249	0.000657589	-0.439765519	M1	Female	trans
cg23727505_ITGAD	0.000438251	0.000657591	-0.427163634	M1	Female	trans
cg04043873_MTCO1P5	0.000438252	0.000657592	-0.521626403	M1	Female	trans
cg27181968_RGPD4-AS1	0.000438254	0.000657594	-0.38418492	M1	Female	trans
cg20221740_SEZ6L-AS1	0.000438255	0.000657595	0.352248564	M1	Female	trans
cg18266472_BRD7P3	0.000438257	0.000657596	0.321722939	M1	Female	trans
cg03119028_ISG20	0.00043826	0.0006576	0.447496144	M1	Female	trans
cg15392827_LINC01994	0.000438261	0.0006576	0.327545069	M1	Female	trans
cg04464523_OR8H2	0.000438261	0.0006576	-0.762935453	M1	Female	trans
cg24046884_ENSG00000234537	0.000438262	0.0006576	-0.417727037	M1	Female	trans
cg13885150_ENSG00000205596	0.000438266	0.000657605	-0.509351249	M1	Female	trans
cg20516643_ENSG00000241828	0.000438266	0.000657605	-0.455379246	M1	Female	trans
cg12291533_ENSG00000234425	0.000438267	0.000657605	-0.436759621	M1	Female	trans
cg11475325_ZAR1	0.000438269	0.000657607	-0.419522676	M1	Female	trans
cg13646545_DNMT3L-AS1	0.00043827	0.000657607	-0.469993623	M1	Female	trans
cg13814351_TMEM67	0.00043827	0.000657607	0.472979764	M1	Female	trans
cg17847052_ZKSCAN2	0.000438271	0.000657608	-0.411784221	M1	Female	trans
cg09990103_CLDN25	0.000438272	0.000657608	-0.501924957	M1	Female	trans
cg09381630_ZNF425	0.000438274	0.00065761	-0.43087903	M1	Female	trans
cg10099795_IGLV1-44	0.000438275	0.000657611	0.300044698	M1	Female	trans
cg26231430_RAD21P1	0.000438276	0.000657611	-0.339257849	M1	Female	trans
cg02768760_IFT122	0.000438276	0.000657611	-0.364800468	M1	Female	trans
cg10488013_ENSG00000241281	0.000438277	0.000657611	-0.386841707	M1	Female	trans
cg05966300_SKI	0.00043828	0.000657614	-0.575821221	M1	Female	trans
cg16726234_DIAPH3-AS2	0.00043828	0.000657614	-0.396939943	M1	Female	trans
cg21764190_PPCS	0.000438283	0.000657617	0.501454575	M1	Female	trans
cg09627057_CYCSP6	0.000438283	0.000657617	-0.479456205	M1	Female	trans
cg11501596_UBTFL8	0.000438284	0.000657617	-0.489383683	M1	Female	trans
cg02859042_SNRPGP8	0.000438286	0.00065762	-0.718119915	M1	Female	trans
cg07410464_RPL19P4	0.000438289	0.000657623	-0.562017494	M1	Female	trans
cg27069691_CNOT7P2	0.00043829	0.000657623	0.764062891	M1	Female	trans
cg26472802_PCDHGA2	0.000438291	0.000657624	0.481422206	M1	Female	trans
cg00667948_ENSG00000223495	0.000438292	0.000657624	-0.485643731	M1	Female	trans
cg25366472_IL7R	0.0004383	0.000657635	-0.416134154	M1	Female	trans
cg14904662_CNTN4-AS1	0.0004383	0.000657635	0.369913135	M1	Female	trans
cg20060216_ENSG00000235002	0.000438301	0.000657635	-0.41763555	M1	Female	trans
cg20091620_RPL21P32	0.000438303	0.000657638	0.486033937	M1	Female	trans
cg03206660_SHANK2	0.000438305	0.000657639	-0.489564333	M1	Female	trans
cg06636682_FTH1P15	0.000438307	0.000657641	-0.584876793	M1	Female	trans
cg06620353_CLEC20A	0.00043831	0.000657645	-0.41036148	M1	Female	trans
cg07920092_MRPL35P1	0.000438316	0.000657653	0.427249335	M1	Female	trans
cg06736785_ENSG00000227192	0.000438319	0.000657655	0.426529283	M1	Female	trans
cg22608845_ENSG00000237477	0.000438319	0.000657655	-0.563369143	M1	Female	trans
cg16271481_KRTAP29-1	0.000438321	0.000657658	-0.277223835	M1	Female	trans
cg16121765_ENSG00000233739	0.000438322	0.000657658	-0.537687143	M1	Female	trans
cg11095122_EN1	0.000438322	0.000657658	-0.498337044	M1	Female	trans
cg00592315_OR10H5	0.000438324	0.000657659	-0.585226997	M1	Female	trans
cg00064255_ENSG00000204398	0.000438324	0.000657659	0.626009632	M1	Female	trans
cg19776984_ENSG00000224477	0.000438326	0.00065766	-0.370581217	M1	Female	trans
cg12594546_CD1D	0.000438327	0.000657662	-0.542229749	M1	Female	trans
cg22961697_RN7SL728P	0.00043833	0.000657665	-0.48300946	M1	Female	trans
cg09476440_MRPL52	0.000438332	0.000657668	0.406335446	M1	Female	trans
cg19115205_MAK	0.000438333	0.000657668	-0.584849652	M1	Female	trans
cg07822469_PVALB	0.000438336	0.000657672	2.11671543	M1	Female	trans
cg15488978_RPL7P60	0.000438338	0.000657673	-0.482197912	M1	Female	trans
cg27056165_SAMD10	0.000438339	0.000657674	0.69822705	M1	Female	trans
cg20241816_H2BP3	0.000438339	0.000657674	-0.610947279	M1	Female	trans
cg13961318_MPP1	0.000438342	0.000657676	-0.475978532	M1	Female	trans
cg12878716_S100A14	0.000438346	0.000657681	-0.694130021	M1	Female	trans
cg21641834_RN7SL752P	0.000438347	0.000657682	-0.320149119	M1	Female	trans
cg22750960_TMEM202	0.000438348	0.000657682	-0.383596614	M1	Female	trans
cg10453719_IL17F	0.000438348	0.000657682	0.646754351	M1	Female	trans
cg06736785_CAPZA2	0.000438351	0.000657686	0.479499418	M1	Female	trans
cg11865801_SNORD116-8	0.000438352	0.000657687	-0.63505565	M1	Female	trans
cg27110056_FZD5	0.000438353	0.000657687	-0.622636181	M1	Female	trans
cg14042541_TMEM167AP1	0.000438354	0.000657687	0.381335949	M1	Female	trans
cg02061007_RNU6-1162P	0.000438355	0.000657689	-0.336697895	M1	Female	trans
cg03615852_RNU6-792P	0.000438357	0.000657691	-0.514513279	M1	Female	trans
cg11687389_GPRIN1	0.000438359	0.000657692	-0.407569408	M1	Female	trans
cg04089814_MTND5P20	0.000438359	0.000657692	-0.562933023	M1	Female	trans
cg07139794_KLF2P2	0.00043836	0.000657692	-0.415316721	M1	Female	trans
cg13490971_PAFAH1B2P1	0.000438361	0.000657692	0.734011769	M1	Female	trans
cg09476440_SLC39A3	0.000438365	0.000657696	0.407043342	M1	Female	trans
cg21042265_ENSG00000227920	0.000438367	0.000657699	-0.405601146	M1	Female	trans
cg04070200_RN7SKP184	0.000438368	0.0006577	-0.332430647	M1	Female	trans
cg04457964_LINC01803	0.00043837	0.000657702	-0.300062096	M1	Female	trans
cg27140058_MS4A2	0.000438373	0.000657703	0.42361072	M1	Female	trans
cg07367602_ENSG00000236555	0.000438373	0.000657703	-0.360279307	M1	Female	trans
cg04493778_TAX1BP1-AS1	0.000438373	0.000657703	-0.377524664	M1	Female	trans
cg08402735_MFSD14A	0.000438378	0.00065771	-0.488173566	M1	Female	trans
cg14200350_SNORA63C	0.000438379	0.00065771	0.47764318	M1	Female	trans
cg13997788_ENSG00000240441	0.000438383	0.000657716	-0.423710555	M1	Female	trans
cg01201054_LRTM2	0.000438384	0.000657716	-0.599839771	M1	Female	trans
cg20537554_TAS2R46	0.000438384	0.000657716	-0.424268709	M1	Female	trans
cg00748431_OR6C71P	0.000438385	0.000657716	-0.504575595	M1	Female	trans
cg10238064_ZBTB8OSP1	0.000438387	0.000657718	-0.384596288	M1	Female	trans
cg00327072_ENSG00000225140	0.00043839	0.000657721	-0.632975402	M1	Female	trans
cg23971096_ENSG00000228160	0.000438391	0.000657721	-0.151621034	M1	Female	trans
cg03735043_C2orf91	0.000438391	0.000657722	-0.359009184	M1	Female	trans
cg10900636_GJB6	0.000438393	0.000657722	-0.549380426	M1	Female	trans
cg13500029_ACTA2-AS1	0.000438393	0.000657722	-0.314411057	M1	Female	trans
cg21721718_ENSG00000240441	0.000438394	0.000657722	0.453710192	M1	Female	trans
cg14335687_SIGLEC10	0.000438396	0.000657723	-0.622040532	M1	Female	trans
cg04726019_PPIAP42	0.000438396	0.000657723	-0.4082548	M1	Female	trans
cg03549146_TSPEAR-AS2	0.000438397	0.000657723	-0.415899253	M1	Female	trans
cg20961650_HTRA4	0.000438397	0.000657723	-0.479393369	M1	Female	trans
cg04281106_NBPF7	0.000438398	0.000657723	-0.400388228	M1	Female	trans
cg21181453_LINC00892	0.0004384	0.000657724	0.496623516	M1	Female	trans
cg01641092_RPL30P14	0.0004384	0.000657724	-0.407057346	M1	Female	trans
cg27560391_KIF25	0.0004384	0.000657724	0.610798188	M1	Female	trans
cg09757838_BTF3P10	0.000438402	0.000657726	0.436482277	M1	Female	trans
cg15197135_CPM	0.000438406	0.00065773	-0.346474775	M1	Female	trans
cg08301173_ACTBP7	0.000438406	0.00065773	-0.46773616	M1	Female	trans
cg12861945_RNA5SP389	0.000438407	0.000657731	0.517500021	M1	Female	trans
cg01549082_ENSG00000225359	0.000438409	0.000657733	-0.449779012	M1	Female	trans
cg03513472_USP54	0.000438411	0.000657734	-0.68975603	M1	Female	trans
cg23798064_SUMO2P12	0.000438412	0.000657734	-0.370497958	M1	Female	trans
cg12600174_PHYH	0.000438413	0.000657734	0.414532893	M1	Female	trans
cg03687953_ENSG00000236777	0.000438413	0.000657734	0.446796129	M1	Female	trans
cg14335687_DPPA3	0.000438417	0.000657739	-0.590400607	M1	Female	trans
cg15829057_ZNF33CP	0.000438418	0.000657739	0.518380096	M1	Female	trans
cg22930385_CR1	0.000438423	0.000657747	-0.545109997	M1	Female	trans
cg15689991_GCGR	0.000438425	0.000657747	0.593540481	M1	Female	trans
cg10081425_TRDD3	0.000438426	0.000657747	0.839630992	M1	Female	trans
cg10836755_SNORA11G	0.000438426	0.000657747	-0.28339443	M1	Female	trans
cg27015302_RPS19P3	0.000438426	0.000657747	0.376054698	M1	Female	trans
cg15456527_IFNL3	0.000438427	0.000657747	-0.713386055	M1	Female	trans
cg23238869_HAP1	0.000438429	0.000657749	-0.433945818	M1	Female	trans
cg20538073_ENSG00000228392	0.000438431	0.000657751	-0.374751429	M1	Female	trans
cg14408831_RFLNA	0.000438432	0.000657752	-0.441399813	M1	Female	trans
cg04149381_WBP1P2	0.000438433	0.000657752	-0.525026525	M1	Female	trans
cg15031917_TMEM268	0.000438433	0.000657752	0.430855327	M1	Female	trans
cg25621215_DDC-AS1	0.000438437	0.000657755	-0.81946931	M1	Female	trans
cg13088253_NBPF17P	0.000438437	0.000657755	-0.44004416	M1	Female	trans
cg15405368_DNAJB6P3	0.000438438	0.000657755	0.374453867	M1	Female	trans
cg12600174_ENSG00000243355	0.000438439	0.000657755	0.492584109	M1	Female	trans
cg18490567_ZFHX2	0.000438439	0.000657755	-0.393155445	M1	Female	trans
cg06322601_STX4	0.000438442	0.000657759	-0.381034367	M1	Female	trans
cg04515996_FRAT2	0.000438443	0.000657759	0.346583356	M1	Female	trans
cg03817621_ENSG00000241493	0.000438443	0.000657759	-0.400528946	M1	Female	trans
cg16328106_ATP11AUN	0.000438453	0.000657771	0.355088797	M1	Female	trans
cg12995701_IL31RA	0.000438455	0.000657774	0.713330356	M1	Female	trans
cg03220912_SCCPDH	0.000438457	0.000657775	-0.437090174	M1	Female	trans
cg24096515_C3P1	0.000438458	0.000657776	0.627614175	M1	Female	trans
cg13262723_RECQL5	0.00043846	0.000657777	-0.509720055	M1	Female	trans
cg06398883_ENSG00000232806	0.000438463	0.000657782	-0.333385414	M1	Female	trans
cg00743325_MUC4	0.000438466	0.000657786	-3.599743772	M1	Female	trans
cg17669549_ENSG00000234241	0.000438471	0.000657792	-0.405087669	M1	Female	trans
cg14548259_LSAMP-AS1	0.000438472	0.000657793	0.442327014	M1	Female	trans
cg05526015_KRTAP1-1	0.00043848	0.000657799	-0.386428241	M1	Female	trans
cg13006655_RPL35AP11	0.00043848	0.000657799	-0.36662325	M1	Female	trans
cg24906310_ENSG00000241307	0.00043848	0.000657799	-0.608896142	M1	Female	trans
cg00736622_CYP2F2P	0.00043848	0.000657799	-0.515720634	M1	Female	trans
cg08626125_ACTL11P	0.00043848	0.000657799	0.605588056	M1	Female	trans
cg03654727_DNM3OS	0.000438481	0.000657799	-0.422257167	M1	Female	trans
cg17777432_VWA1	0.000438481	0.000657799	-0.566630086	M1	Female	trans
cg26329715_SLC27A4	0.000438483	0.000657801	-0.415689682	M1	Female	trans
cg14418213_USP18	0.000438484	0.000657801	-0.427048624	M1	Female	trans
cg19111078_ENSG00000243554	0.000438484	0.000657801	-0.422894562	M1	Female	trans
cg16427552_ENSG00000241593	0.000438485	0.000657802	0.780024699	M1	Female	trans
cg04998498_RN7SL259P	0.000438487	0.000657804	-0.503690661	M1	Female	trans
cg02487130_SNORA5A	0.000438487	0.000657804	0.540199362	M1	Female	trans
cg15980277_LEP	0.000438488	0.000657804	-0.395693662	M1	Female	trans
cg26340737_AMIGO3	0.00043849	0.000657806	0.498944324	M1	Female	trans
cg04571903_PPIAP30	0.000438494	0.000657809	-0.485270799	M1	Female	trans
cg13172076_LINC00880	0.000438494	0.000657809	-0.425971729	M1	Female	trans
cg24202000_DNA2	0.000438494	0.000657809	-0.562883166	M1	Female	trans
cg14421548_SNRPEP6	0.000438498	0.000657814	0.689584051	M1	Female	trans
cg09315614_ENSG00000236425	0.000438498	0.000657814	0.514298709	M1	Female	trans
cg14028520_FTCD	0.000438501	0.000657815	-0.442243018	M1	Female	trans
cg13678787_RPEP2	0.000438501	0.000657815	-0.218638132	M1	Female	trans
cg16222773_RSRC2	0.000438501	0.000657815	-0.37369139	M1	Female	trans
cg23024553_NACA4P	0.000438505	0.00065782	-0.429817979	M1	Female	trans
cg25699417_FABP9	0.000438505	0.00065782	-0.396133609	M1	Female	trans
cg12035532_ENSG00000224334	0.000438506	0.00065782	-0.515594052	M1	Female	trans
cg05577657_SATB1-AS1	0.000438511	0.000657826	-0.566275163	M1	Female	trans
cg25716065_ENSG00000224348	0.000438513	0.000657827	0.428574112	M1	Female	trans
cg24377657_RN7SL116P	0.000438515	0.000657829	0.292034259	M1	Female	trans
cg06582935_LINC00269	0.000438518	0.000657833	-0.465963835	M1	Female	trans
cg23509665_COMMD1	0.00043852	0.000657835	0.449688682	M1	Female	trans
cg23461216_FCRLB	0.000438521	0.000657836	-0.434662879	M1	Female	trans
cg17019184_MN1	0.000438524	0.000657839	-0.445122546	M1	Female	trans
cg14548259_PLXNA2	0.000438528	0.000657844	-0.409513092	M1	Female	trans
cg11757122_ENSG00000231039	0.000438528	0.000657844	-0.366629941	M1	Female	trans
cg15480653_IGLC6	0.000438529	0.000657844	0.22536765	M1	Female	trans
cg11465192_RNA5SP245	0.000438531	0.000657846	-0.567687557	M1	Female	trans
cg20498175_OR5AW1P	0.000438533	0.000657847	-0.587343095	M1	Female	trans
cg09162333_SRM	0.000438533	0.000657847	-0.522742903	M1	Female	trans
cg00470469_CR1L	0.000438535	0.000657848	-0.326649931	M1	Female	trans
cg04263379_CYCSP34	0.000438535	0.000657848	-0.448911507	M1	Female	trans
cg19432688_RAB5IF	0.000438539	0.000657853	-0.432255488	M1	Female	trans
cg15509191_RASSF2	0.00043854	0.000657853	-0.376834771	M1	Female	trans
cg15032844_GPRC6A	0.00043854	0.000657853	-0.452181442	M1	Female	trans
cg03141845_GPR158-AS1	0.000438544	0.000657856	0.606654227	M1	Female	trans
cg04296540_SCML1	0.000438545	0.000657856	0.443230237	M1	Female	trans
cg02658985_CKS1BP2	0.000438545	0.000657856	-0.372077117	M1	Female	trans
cg04572021_FFAR3	0.000438545	0.000657856	-0.417821019	M1	Female	trans
cg00169694_RNY1P15	0.000438546	0.000657857	-0.414631662	M1	Female	trans
cg06707825_GAPDHP57	0.000438548	0.000657859	0.55185904	M1	Female	trans
cg25528916_CRISP3	0.000438549	0.000657859	0.474886081	M1	Female	trans
cg11413762_ENSG00000230027	0.00043855	0.000657859	-0.627135213	M1	Female	trans
cg26935330_LINC01502	0.00043855	0.000657859	-0.43966327	M1	Female	trans
cg00470469_DDX60L	0.000438552	0.000657861	-0.332058435	M1	Female	trans
cg10535675_RNA5SP516	0.000438552	0.000657861	1.05854146	M1	Female	trans
cg00879723_CYB5R2	0.000438556	0.000657866	-0.538376999	M1	Female	trans
cg26076683_DAZ4	0.000438557	0.000657866	-0.459340761	M1	Female	trans
cg02990361_ENSG00000233222	0.000438559	0.000657867	0.467047528	M1	Female	trans
cg17401373_RPL29P28	0.00043856	0.000657867	-0.514192748	M1	Female	trans
cg17401373_LINC01103	0.00043856	0.000657867	-0.446987558	M1	Female	trans
cg04198854_RNF19A	0.00043856	0.000657867	-0.345693957	M1	Female	trans
cg24968733_RN7SL497P	0.00043856	0.000657867	-0.366658655	M1	Female	trans
cg03825862_RNA5SP145	0.000438563	0.000657869	0.584557925	M1	Female	trans
cg01474688_DCT	0.000438567	0.000657874	0.442550712	M1	Female	trans
cg24304928_RALA	0.000438569	0.000657876	-0.367414678	M1	Female	trans
cg13634319_PRSS57	0.000438569	0.000657876	0.509612427	M1	Female	trans
cg16328558_SNORA11C	0.000438573	0.000657882	-0.531132296	M1	Female	trans
cg03171710_MIR153-2	0.000438574	0.000657882	-0.502902077	M1	Female	trans
cg00711529_MIR552	0.000438584	0.000657895	-0.828338275	M1	Female	trans
cg01895649_SESN2	0.000438584	0.000657895	-0.508375624	M1	Female	trans
cg06338987_FAM183A	0.000438585	0.000657895	0.397341529	M1	Female	trans
cg16964439_RNA5SP48	0.000438587	0.000657898	-0.36697327	M1	Female	trans
cg06175279_CYP46A1	0.000438589	0.000657899	-0.520283813	M1	Female	trans
cg10666167_OR2B8P	0.000438593	0.000657905	-0.361801088	M1	Female	trans
cg19277969_FAM160B1	0.000438597	0.000657909	-0.546024676	M1	Female	trans
cg21711368_OR5BS1P	0.000438598	0.000657911	-0.420426884	M1	Female	trans
cg00770964_OSBPL10	0.000438601	0.000657912	0.636699203	M1	Female	trans
cg21945639_RPS4XP22	0.000438601	0.000657912	0.420323482	M1	Female	trans
cg20952901_PLCE1-AS2	0.000438601	0.000657912	0.41185971	M1	Female	trans
cg06736785_FLJ13224	0.000438603	0.000657912	-0.499509174	M1	Female	trans
cg08636573_ACTBP1	0.000438603	0.000657912	-0.316341551	M1	Female	trans
cg02129159_RNU6-140P	0.000438603	0.000657912	-0.410377344	M1	Female	trans
cg07914267_LINC02363	0.000438604	0.000657913	-0.402814975	M1	Female	trans
cg19331905_RN7SL294P	0.000438604	0.000657913	-0.649995401	M1	Female	trans
cg14523405_ENSG00000205767	0.000438606	0.000657913	0.426529452	M1	Female	trans
cg21863998_KIF25	0.000438606	0.000657914	0.404375569	M1	Female	trans
cg17158894_DESI2	0.000438608	0.000657915	-0.616174321	M1	Female	trans
cg25040746_SCUBE1-AS1	0.000438609	0.000657915	-0.394203648	M1	Female	trans
cg17174466_GALNTL5	0.000438609	0.000657915	-0.384630519	M1	Female	trans
cg19115205_TRIM4	0.00043861	0.000657915	-0.584616375	M1	Female	trans
cg26284114_LLPH-DT	0.00043861	0.000657915	-0.599632234	M1	Female	trans
cg01348799_RPL21P39	0.000438613	0.000657917	0.330900246	M1	Female	trans
cg25015733_HLA-DQA1	0.000438613	0.000657917	-0.580278925	M1	Female	trans
cg00199007_MRPL55	0.000438616	0.000657921	-0.421051112	M1	Female	trans
cg04981623_PTMAP3	0.000438617	0.000657921	0.337640452	M1	Female	trans
cg14421548_TREML1	0.000438624	0.000657931	0.541139709	M1	Female	trans
cg20540806_SLC25A39P1	0.000438625	0.000657931	0.261020132	M1	Female	trans
cg12398261_ROPN1	0.000438626	0.000657931	-0.368132208	M1	Female	trans
cg20213869_RCC2P7	0.000438629	0.000657934	0.382357675	M1	Female	trans
cg01385018_DPPA3	0.000438629	0.000657934	0.522447426	M1	Female	trans
cg13920792_RN7SL683P	0.00043863	0.000657934	-0.342913226	M1	Female	trans
cg23664533_NDUFA5P4	0.000438632	0.000657936	-0.466704884	M1	Female	trans
cg14599154_RNA5SP122	0.000438637	0.000657941	0.397862706	M1	Female	trans
cg17364850_ENSG00000231791	0.000438637	0.000657941	-0.315785747	M1	Female	trans
cg03239523_GPX2	0.000438637	0.000657941	-0.574569726	M1	Female	trans
cg14210607_UBIAD1	0.000438639	0.000657943	-0.47258981	M1	Female	trans
cg13339009_ENSG00000199470	0.000438642	0.000657946	-0.539896039	M1	Female	trans
cg05008688_ANKRD18DP	0.000438645	0.00065795	-0.381690313	M1	Female	trans
cg19891476_RN7SL385P	0.000438645	0.00065795	0.46468153	M1	Female	trans
cg27619481_MIR548F5	0.000438648	0.000657953	-0.539317149	M1	Female	trans
cg03653504_ENSG00000225344	0.00043865	0.000657953	-0.377804377	M1	Female	trans
cg19765834_TRGJP1	0.00043865	0.000657953	-0.407505707	M1	Female	trans
cg03123424_RNA5SP246	0.00043865	0.000657953	-0.243755272	M1	Female	trans
cg24046884_MIR570	0.000438651	0.000657954	-0.442109347	M1	Female	trans
cg13660469_ENSG00000226454	0.000438652	0.000657954	-0.530429351	M1	Female	trans
cg25775721_FAM225B	0.000438662	0.000657968	0.740226676	M1	Female	trans
cg01176826_SHISA5P2	0.000438663	0.000657968	1.09471412	M1	Female	trans
cg08325191_ENSG00000232884	0.000438666	0.000657973	0.448592004	M1	Female	trans
cg15335418_RN7SL836P	0.000438667	0.000657973	0.289386571	M1	Female	trans
cg05868023_LYSMD4	0.000438668	0.000657973	0.331025974	M1	Female	trans
cg17531962_LILRA5	0.000438671	0.000657975	-0.570056322	M1	Female	trans
cg08296131_SLC39A8	0.000438671	0.000657975	-0.539269703	M1	Female	trans
cg26307193_REPIN1	0.000438672	0.000657975	-0.395820305	M1	Female	trans
cg02509058_PPIAP60	0.000438672	0.000657975	0.57649983	M1	Female	trans
cg02509058_LINC01078	0.000438672	0.000657975	0.389994183	M1	Female	trans
cg08579780_RN7SL764P	0.000438673	0.000657976	-0.321379175	M1	Female	trans
cg05577657_NACAP7	0.000438675	0.000657976	-0.596583325	M1	Female	trans
cg05577657_RN7SL70P	0.000438675	0.000657976	-0.596583325	M1	Female	trans
cg16773502_MIR548L	0.000438677	0.000657978	-0.376547806	M1	Female	trans
cg16496709_ENSG00000235819	0.00043868	0.000657982	-0.456358502	M1	Female	trans
cg09156598_PUS7	0.000438682	0.000657984	-0.496446689	M1	Female	trans
cg08973565_MBD3L1	0.000438683	0.000657984	-0.467437336	M1	Female	trans
cg13168499_ENSG00000228999	0.000438683	0.000657984	-0.295014775	M1	Female	trans
cg20202267_IFT27	0.000438684	0.000657984	-0.517241059	M1	Female	trans
cg21337411_KCNA7	0.000438684	0.000657984	0.54070869	M1	Female	trans
cg02307102_BTF3L4P1	0.000438686	0.000657985	-0.341416881	M1	Female	trans
cg27383607_ENSG00000213318	0.000438686	0.000657985	-0.502571372	M1	Female	trans
cg12110603_PPP1R27	0.000438688	0.000657986	-0.516111057	M1	Female	trans
cg08080515_ENSG00000178412	0.000438689	0.000657986	0.385945095	M1	Female	trans
cg18892258_IQSEC1	0.000438689	0.000657986	-0.407505028	M1	Female	trans
cg11145160_CDR2L	0.00043869	0.000657986	-0.564043665	M1	Female	trans
cg19778003_ENSG00000225116	0.00043869	0.000657986	0.524346812	M1	Female	trans
cg08296131_TNFRSF19	0.00043869	0.000657986	-0.556655682	M1	Female	trans
cg23209353_RAB27B	0.000438692	0.000657987	-0.447080391	M1	Female	trans
cg24622985_GPC5-IT1	0.000438694	0.00065799	-0.685749474	M1	Female	trans
cg03741931_ALPI	0.000438695	0.00065799	-0.279477474	M1	Female	trans
cg18027157_ENSG00000240241	0.000438695	0.00065799	0.658420248	M1	Female	trans
cg03094912_OR7C1	0.000438696	0.00065799	-0.459539797	M1	Female	trans
cg11155090_ENSG00000229559	0.000438697	0.00065799	-0.445207563	M1	Female	trans
cg03705384_MTND4P20	0.000438699	0.000657993	0.416024967	M1	Female	trans
cg23340935_FRZB	0.000438703	0.000657998	-0.416506511	M1	Female	trans
cg08243048_CABS1	0.000438705	0.000657999	-0.21985583	M1	Female	trans
cg20121803_ENSG00000223652	0.000438706	0.000658	0.433054139	M1	Female	trans
cg00013374_RN7SKP39	0.000438708	0.000658003	-0.519461241	M1	Female	trans
cg25964019_ESRRAP1	0.000438709	0.000658003	-0.383613643	M1	Female	trans
cg04085076_TSPEAR-AS2	0.00043871	0.000658003	0.504152208	M1	Female	trans
cg02913884_SEC61A1	0.00043871	0.000658003	0.465276048	M1	Female	trans
cg16001227_AGTR1	0.000438712	0.000658004	-0.285278847	M1	Female	trans
cg21097881_ENSG00000224348	0.000438712	0.000658004	0.366615047	M1	Female	trans
cg23155884_MTCYBP24	0.000438713	0.000658004	-0.391413061	M1	Female	trans
cg18343923_ZNF714	0.000438714	0.000658005	-0.517265119	M1	Female	trans
cg06567996_RBMY1J	0.000438716	0.000658005	-0.474664451	M1	Female	trans
cg06282009_CPE	0.000438716	0.000658005	-0.376715571	M1	Female	trans
cg11156873_LRP1	0.000438716	0.000658005	-0.360202068	M1	Female	trans
cg17032858_MIR1252	0.000438717	0.000658005	-0.488382623	M1	Female	trans
cg22773661_KIF1A	0.000438718	0.000658005	0.742202786	M1	Female	trans
cg05232081_GGN	0.000438718	0.000658005	-0.434217965	M1	Female	trans
cg18087761_ZNF117	0.000438722	0.000658011	-0.429963459	M1	Female	trans
cg02926415_KISS1	0.000438724	0.000658012	-0.328022449	M1	Female	trans
cg04071758_ENSG00000228734	0.000438725	0.000658013	-0.260474661	M1	Female	trans
cg21673338_ENSG00000233420	0.00043873	0.000658019	-0.395502441	M1	Female	trans
cg19412031_NAPA	0.000438735	0.000658026	-0.437998284	M1	Female	trans
cg01244571_ELOCP26	0.000438736	0.000658027	-0.359868042	M1	Female	trans
cg11527436_ENSG00000205745	0.000438737	0.000658027	-0.418700072	M1	Female	trans
cg03424022_RPS17P1	0.000438738	0.000658027	-0.423855121	M1	Female	trans
cg01610685_ENSG00000234630	0.000438738	0.000658027	-0.451663201	M1	Female	trans
cg10180404_MLF1	0.000438741	0.000658031	0.529214384	M1	Female	trans
cg27017993_SASS6	0.000438742	0.000658031	-0.340551244	M1	Female	trans
cg00199007_PLEKHM1	0.000438743	0.000658033	-0.437463455	M1	Female	trans
cg18006568_MESP1	0.000438746	0.000658035	-0.565236123	M1	Female	trans
cg21516302_ECE1-AS1	0.000438749	0.000658038	-0.420079127	M1	Female	trans
cg04329977_ENSG00000235038	0.000438749	0.000658038	0.418957879	M1	Female	trans
cg24128731_SFTPC	0.000438749	0.000658038	0.531422111	M1	Female	trans
cg19678863_ENSG00000214797	0.000438751	0.000658038	0.488724875	M1	Female	trans
cg19431048_RUBCNL	0.000438751	0.000658038	-0.556019588	M1	Female	trans
cg23664533_PTCHD3P3	0.000438752	0.000658038	-0.542553911	M1	Female	trans
cg15157699_RPL37P24	0.000438752	0.000658038	-0.575132407	M1	Female	trans
cg23024913_CDY1B	0.000438752	0.000658038	-0.249188011	M1	Female	trans
cg01086039_ACTR3P3	0.000438757	0.000658042	-0.426944821	M1	Female	trans
cg24588582_FAHD2B	0.000438757	0.000658042	-0.383513088	M1	Female	trans
cg15633919_RNU2-20P	0.000438759	0.000658044	-0.242423246	M1	Female	trans
cg14815329_TPT1P9	0.000438765	0.000658051	-0.399967883	M1	Female	trans
cg00589161_RNU1-77P	0.000438767	0.000658053	-0.57399769	M1	Female	trans
cg02025578_RNU6-611P	0.000438768	0.000658053	0.482377129	M1	Female	trans
cg25284798_ENSG00000233109	0.000438768	0.000658053	-0.419463096	M1	Female	trans
cg08069675_ADAMTSL2	0.000438768	0.000658053	-0.396523184	M1	Female	trans
cg20525088_ZNF965P	0.00043877	0.000658054	0.756532466	M1	Female	trans
cg13320413_ENSG00000234389	0.000438773	0.000658059	-0.496114732	M1	Female	trans
cg24305584_TNFSF14	0.000438774	0.000658059	0.401653819	M1	Female	trans
cg16472408_NXNP1	0.000438775	0.000658059	-0.494613655	M1	Female	trans
cg06746005_LAMTOR1	0.000438777	0.00065806	0.52557878	M1	Female	trans
cg17974166_ENSG00000227393	0.000438778	0.00065806	0.567577264	M1	Female	trans
cg25706257_TF	0.000438778	0.00065806	-0.382004855	M1	Female	trans
cg09623464_GOSR1	0.000438778	0.00065806	-0.494243593	M1	Female	trans
cg11214014_ENSG00000237414	0.000438779	0.00065806	-0.389729625	M1	Female	trans
cg01093934_MTOR-AS1	0.000438779	0.00065806	-0.470711223	M1	Female	trans
cg23027179_MIR1270	0.000438783	0.000658065	-0.433197555	M1	Female	trans
cg05179474_CHRM3-AS1	0.000438786	0.000658068	0.5760101	M1	Female	trans
cg17414101_GLMN	0.000438787	0.000658068	0.419923985	M1	Female	trans
cg02675432_ENSG00000235911	0.000438788	0.000658068	-0.439241262	M1	Female	trans
cg05344293_NAALAD2	0.000438788	0.000658068	-0.443827947	M1	Female	trans
cg11572138_ASB15-AS1	0.000438789	0.000658068	-0.361573437	M1	Female	trans
cg15897435_CYP2G1P	0.00043879	0.00065807	0.472279953	M1	Female	trans
cg21888978_C11orf40	0.000438792	0.000658071	-0.33451925	M1	Female	trans
cg17714861_ENSG00000231563	0.000438793	0.000658072	-0.33780625	M1	Female	trans
cg01019631_BPIFB4	0.000438795	0.000658073	-0.517323233	M1	Female	trans
cg14783993_SNORD114-23	0.000438798	0.000658077	0.3772723	M1	Female	trans
cg25311637_ENSG00000233536	0.000438799	0.000658078	0.423688839	M1	Female	trans
cg22160267_LINC01747	0.000438801	0.000658079	0.519781696	M1	Female	trans
cg17264779_ENSG00000230647	0.000438801	0.000658079	-0.503430797	M1	Female	trans
cg07914267_KIF14	0.000438803	0.00065808	-0.475500212	M1	Female	trans
cg14552179_COCH	0.000438803	0.00065808	-0.3778866	M1	Female	trans
cg27146574_ZWINT	0.000438806	0.000658083	-0.424908818	M1	Female	trans
cg06721233_RNU7-113P	0.000438807	0.000658083	-0.562281716	M1	Female	trans
cg18580274_CEP55	0.000438807	0.000658083	-0.494402657	M1	Female	trans
cg06633963_RNU6-228P	0.000438808	0.000658083	-0.390538805	M1	Female	trans
cg07596643_ENSG00000233342	0.000438808	0.000658083	1.014985808	M1	Female	trans
cg15889703_ENSG00000226664	0.000438809	0.000658083	2.34080128	M1	Female	trans
cg02327812_LINC01341	0.000438811	0.000658086	-0.360612015	M1	Female	trans
cg24866437_ROBO4	0.000438812	0.000658086	-0.373176175	M1	Female	trans
cg12120892_IHO1	0.000438816	0.000658092	-0.592842589	M1	Female	trans
cg14171514_ENSG00000240441	0.000438818	0.000658092	-0.428486222	M1	Female	trans
cg04669580_MUC17	0.000438818	0.000658092	-0.414691726	M1	Female	trans
cg14585118_OR52Y1P	0.000438819	0.000658093	-0.425832403	M1	Female	trans
cg06235057_KCNA4	0.000438828	0.000658106	-0.393734965	M1	Female	trans
cg04001978_HLFP1	0.000438829	0.000658106	-0.354913147	M1	Female	trans
cg05970080_RNU2-71P	0.00043883	0.000658107	-0.580543336	M1	Female	trans
cg21178143_RPSAP11	0.000438832	0.000658109	-0.558131313	M1	Female	trans
cg13961318_MSN	0.000438833	0.000658109	-0.491988148	M1	Female	trans
cg08515884_BASP1P1	0.000438834	0.00065811	-0.356233373	M1	Female	trans
cg04738355_BOD1L2	0.000438834	0.00065811	-0.395957494	M1	Female	trans
cg19307851_PRDM14	0.000438835	0.000658111	-0.462445352	M1	Female	trans
cg12858231_ENSG00000212608	0.000438837	0.000658113	-0.485390102	M1	Female	trans
cg25706257_ITPR2	0.000438842	0.000658117	-0.393638091	M1	Female	trans
cg14429748_YPEL4	0.000438843	0.000658118	-0.363720409	M1	Female	trans
cg17669549_PRR11	0.000438846	0.000658122	-0.415645593	M1	Female	trans
cg20275066_CT47B1	0.000438849	0.000658124	0.557906516	M1	Female	trans
cg01344644_PPIAP55	0.000438849	0.000658124	-0.540025031	M1	Female	trans
cg22363520_ITLN1	0.00043885	0.000658124	-0.411570498	M1	Female	trans
cg11390628_SERPINB1	0.00043885	0.000658124	-0.641419385	M1	Female	trans
cg06164961_RALBP1P1	0.000438851	0.000658125	-0.622409812	M1	Female	trans
cg27543695_ACTG1P12	0.000438855	0.00065813	-0.379548448	M1	Female	trans
cg01201054_SLC17A3	0.000438857	0.000658131	-0.622239679	M1	Female	trans
cg13856652_PRR11	0.000438857	0.000658131	-0.423904156	M1	Female	trans
cg13006655_BCL2L2	0.000438858	0.000658131	-0.46320168	M1	Female	trans
cg05898161_MIR320C2	0.00043886	0.000658134	-0.451372927	M1	Female	trans
cg17372378_ENSG00000242816	0.000438862	0.000658136	-0.516034048	M1	Female	trans
cg14864044_SLC4A4	0.000438862	0.000658136	-0.477282571	M1	Female	trans
cg16792066_ATP11A-AS1	0.000438864	0.000658137	0.374664598	M1	Female	trans
cg04498418_ABCC1	0.000438872	0.000658148	-0.625962598	M1	Female	trans
cg09788926_HMGB1P18	0.000438881	0.000658151	-0.630277723	M1	Female	trans
cg09788926_PRELID1P7	0.000438881	0.000658151	-0.630277723	M1	Female	trans
cg09788926_PNLIP	0.000438881	0.000658151	-0.630277723	M1	Female	trans
cg09788926_MIR670HG	0.000438881	0.000658151	-0.630277723	M1	Female	trans
cg09788926_GTF2IP2	0.000438881	0.000658151	-0.630277723	M1	Female	trans
cg09788926_CXorf66	0.000438881	0.000658151	-0.630277723	M1	Female	trans
cg09788926_ENSG00000213068	0.000438881	0.000658151	-0.630277723	M1	Female	trans
cg09788926_U3	0.000438881	0.000658151	-0.630277723	M1	Female	trans
cg09788926_HMGN2P13	0.000438881	0.000658151	-0.240524309	M1	Female	trans
cg09788926_ASB17	0.000438881	0.000658151	-0.318699866	M1	Female	trans
cg09788926_RAB1AP2	0.000438881	0.000658151	-0.565415328	M1	Female	trans
cg01008267_SYNE1	0.000438881	0.000658151	-0.486996071	M1	Female	trans
cg18969422_UBE2E1-AS1	0.000438882	0.000658151	-0.538761317	M1	Female	trans
cg26152108_CNGA1	0.000438884	0.000658154	-0.462031738	M1	Female	trans
cg16507569_IGHD3-10	0.000438887	0.000658154	-0.442571644	M1	Female	trans
cg23128949_ENSG00000206961	0.000438887	0.000658154	-0.565518022	M1	Female	trans
cg27056165_FBXO6	0.000438888	0.000658154	0.687837667	M1	Female	trans
cg25716065_WDFY4	0.000438888	0.000658154	0.423698262	M1	Female	trans
cg19217778_RNU2-23P	0.000438888	0.000658154	-0.39941544	M1	Female	trans
cg09385285_GAPDHP15	0.000438888	0.000658154	-0.525711867	M1	Female	trans
cg18844029_SLC17A7	0.00043889	0.000658156	-0.331127495	M1	Female	trans
cg12088417_ENSG00000229607	0.000438891	0.000658157	-0.701292654	M1	Female	trans
cg15609237_ENSG00000236425	0.000438892	0.000658157	-0.453915966	M1	Female	trans
cg05260346_WFDC11	0.000438893	0.000658157	-0.62513333	M1	Female	trans
cg01538049_PRADC1P1	0.000438894	0.000658157	-0.464194325	M1	Female	trans
cg20313696_AP3S2	0.000438894	0.000658157	-0.514669582	M1	Female	trans
cg27347115_RNU7-113P	0.000438899	0.000658164	-0.514101487	M1	Female	trans
ch.8.885117R_MSLNL	0.0004389	0.000658165	0.391330643	M1	Female	trans
cg11569379_MIR1289-1	0.000438901	0.000658166	-0.468803166	M1	Female	trans
cg05601623_ASZ1	0.000438903	0.000658166	0.392972012	M1	Female	trans
cg22801868_BSN-AS1	0.000438903	0.000658166	0.441687702	M1	Female	trans
cg14045652_CD79B	0.000438903	0.000658166	-0.293500204	M1	Female	trans
cg09476440_MEGF11	0.000438904	0.000658166	-0.362272856	M1	Female	trans
cg16754847_RPEP5	0.000438905	0.000658166	-0.723217514	M1	Female	trans
cg15576245_COMMD4P2	0.000438905	0.000658166	-0.529702231	M1	Female	trans
cg02096001_AMOTL1	0.000438907	0.000658168	0.414054053	M1	Female	trans
cg05356662_MFSD6L	0.000438909	0.00065817	-0.515956618	M1	Female	trans
cg14296394_ENSG00000228286	0.000438911	0.000658171	-0.423844476	M1	Female	trans
cg19767548_ANXA2P3	0.000438912	0.000658171	-0.422969626	M1	Female	trans
cg17918676_CRYBG2	0.000438912	0.000658171	-0.486944016	M1	Female	trans
cg11889058_ENSG00000242474	0.000438912	0.000658171	-0.375472829	M1	Female	trans
cg19836592_MGAT3-AS1	0.000438919	0.00065818	-0.477992405	M1	Female	trans
cg13935206_ENSG00000228073	0.000438921	0.000658182	-0.375576418	M1	Female	trans
cg10664162_SLFN11	0.000438926	0.000658189	-0.631739764	M1	Female	trans
cg04492287_TBC1D22A	0.000438927	0.000658189	-0.487249134	M1	Female	trans
cg22563704_RNU7-136P	0.000438928	0.000658191	-0.424564485	M1	Female	trans
cg23209353_SAMD12	0.000438929	0.000658191	-0.408293546	M1	Female	trans
cg03830265_NUS1P2	0.00043893	0.000658192	-0.399381324	M1	Female	trans
cg11872966_RPL23AP48	0.000438932	0.000658193	-0.45131911	M1	Female	trans
cg27030245_CES5AP1	0.000438933	0.000658194	0.422174025	M1	Female	trans
cg20688928_NLGN4X	0.000438934	0.000658195	-0.543231736	M1	Female	trans
cg04902668_ENSG00000229986	0.000438936	0.000658196	-0.470814651	M1	Female	trans
cg17642736_ENSG00000240790	0.000438938	0.000658197	-0.44984216	M1	Female	trans
cg20600515_NMB	0.000438938	0.000658197	0.567038376	M1	Female	trans
cg23676869_LINC01681	0.000438938	0.000658197	0.347835443	M1	Female	trans
cg19678863_MTCO3P11	0.000438939	0.000658197	0.491576887	M1	Female	trans
cg17822947_RNA5SP474	0.000438941	0.000658199	0.313591329	M1	Female	trans
cg09534232_P4HA3	0.000438941	0.000658199	-0.457638631	M1	Female	trans
cg07173972_FRMD8	0.000438945	0.000658203	-0.425054915	M1	Female	trans
cg25527627_DDX5	0.000438946	0.000658204	-0.378100361	M1	Female	trans
cg25534226_SMCO3	0.000438948	0.000658206	0.402690357	M1	Female	trans
cg10493879_C16orf82	0.000438949	0.000658207	-0.445768873	M1	Female	trans
cg25156960_TACSTD2	0.000438952	0.000658211	-0.596901819	M1	Female	trans
cg19277969_VAMP7	0.000438953	0.000658212	-0.562840932	M1	Female	trans
cg04553112_UBBP3	0.000438956	0.000658214	0.455530754	M1	Female	trans
cg00076195_LNCPRESS1	0.000438957	0.000658214	0.441579605	M1	Female	trans
cg25168653_ENSG00000238055	0.000438957	0.000658214	0.610491199	M1	Female	trans
cg22770916_ENSG00000234647	0.00043896	0.000658218	-0.369748556	M1	Female	trans
cg14362780_MARCHF11	0.000438961	0.000658218	-0.491081372	M1	Female	trans
cg02001279_TNRC18	0.000438961	0.000658218	-0.433060887	M1	Female	trans
cg14030300_CYB5RL	0.000438962	0.000658218	0.936543599	M1	Female	trans
cg08082694_ENSG00000234900	0.000438962	0.000658218	-0.422529478	M1	Female	trans
cg12243172_WFDC8	0.000438964	0.000658219	-0.611658125	M1	Female	trans
cg10530063_HGFAC	0.000438964	0.000658219	0.348006038	M1	Female	trans
cg23209353_ZNF137P	0.000438973	0.000658231	-0.379624801	M1	Female	trans
cg10852431_TRIM58	0.000438973	0.000658231	-0.64959208	M1	Female	trans
cg01648869_ENSG00000231125	0.000438974	0.000658231	-0.484804385	M1	Female	trans
cg14112569_RPL36AP45	0.000438976	0.000658232	-0.538554862	M1	Female	trans
cg20821566_TMEM234	0.000438977	0.000658234	-0.36765578	M1	Female	trans
cg09473676_OR51A9P	0.000438978	0.000658234	-0.577082255	M1	Female	trans
cg13341982_AQP3	0.000438978	0.000658234	-0.53193114	M1	Female	trans
cg15564211_MEA1	0.000438981	0.000658236	-0.529282306	M1	Female	trans
cg06877317_HMGB1P9	0.000438981	0.000658236	-0.432933662	M1	Female	trans
cg18266472_DDX50P1	0.000438984	0.000658238	0.32983784	M1	Female	trans
cg20312287_C5orf38	0.000438984	0.000658238	-0.42440235	M1	Female	trans
cg23542134_LINC01600	0.000438986	0.00065824	0.473199879	M1	Female	trans
cg17139095_RNA5S10	0.000438987	0.000658242	0.642867517	M1	Female	trans
cg15011734_HSPB1	0.000438994	0.00065825	-0.722252167	M1	Female	trans
cg15029183_TENM3-AS1	0.000438995	0.000658251	-0.461900429	M1	Female	trans
cg20639908_ULBP3	0.000438996	0.000658251	-0.469462706	M1	Female	trans
cg03562628_LINC01497	0.000439008	0.000658268	-0.317691086	M1	Female	trans
cg08454546_ASB5	0.000439008	0.000658268	-0.519866625	M1	Female	trans
cg17847052_RNF38	0.000439009	0.000658268	-0.401901775	M1	Female	trans
cg05835309_SCEL	0.000439009	0.000658268	-0.412676373	M1	Female	trans
cg18087761_EIF3J	0.000439011	0.000658269	-0.454452241	M1	Female	trans
cg24232370_SETP22	0.000439012	0.000658269	-0.64328198	M1	Female	trans
cg08160477_OR5AN2P	0.000439012	0.000658269	-0.377133971	M1	Female	trans
cg06169910_TRIM61	0.000439015	0.000658273	-0.522829968	M1	Female	trans
cg25505551_IGLV3-25	0.00043902	0.000658279	-0.336444844	M1	Female	trans
cg06758833_HOXA7	0.000439023	0.000658282	-0.231707925	M1	Female	trans
cg25074023_NDUFB4P5	0.000439023	0.000658282	0.463410067	M1	Female	trans
cg09627874_TAS2R13	0.000439027	0.000658286	0.341888088	M1	Female	trans
cg20918017_TP73-AS1	0.000439029	0.000658288	-0.51903051	M1	Female	trans
cg02614372_VSIG10L	0.00043903	0.000658288	-0.499464273	M1	Female	trans
cg05200540_STRIT1	0.00043903	0.000658288	0.562051903	M1	Female	trans
cg02982951_ENSG00000227777	0.000439032	0.00065829	-0.287103062	M1	Female	trans
cg02695239_CTAGE16P	0.000439033	0.000658291	-0.621898778	M1	Female	trans
cg06880767_ARC	0.000439033	0.000658291	-0.393881951	M1	Female	trans
cg21118618_ENSG00000241596	0.000439034	0.000658291	-0.315892278	M1	Female	trans
cg21073223_GS1-600G8.3	0.000439035	0.000658291	-0.329697834	M1	Female	trans
cg14313932_TIMM8BP1	0.000439037	0.000658293	-0.425561009	M1	Female	trans
cg16655291_SAMD13	0.000439038	0.000658294	-0.465244699	M1	Female	trans
cg04488703_RNU6-1122P	0.000439039	0.000658294	-0.535470434	M1	Female	trans
cg13978534_ENSG00000235907	0.000439039	0.000658294	0.330598201	M1	Female	trans
cg05103573_H1-5	0.00043904	0.000658294	-0.405143957	M1	Female	trans
cg04365481_RNU6-33P	0.000439041	0.000658295	0.42036616	M1	Female	trans
cg23426633_SDHDP4	0.000439042	0.000658296	-0.428823829	M1	Female	trans
cg08626833_ACTBP7	0.000439044	0.000658297	-0.481911603	M1	Female	trans
cg09354553_NCAM1-AS1	0.000439046	0.000658299	-0.404130441	M1	Female	trans
cg07722359_GSTO3P	0.000439047	0.000658299	-0.25893416	M1	Female	trans
cg06024364_SUMO1P3	0.000439047	0.000658299	-0.399027461	M1	Female	trans
cg25040746_TBC1D27P	0.000439047	0.000658299	-0.45987426	M1	Female	trans
cg16796096_RN7SL452P	0.000439049	0.000658301	0.447308447	M1	Female	trans
cg09669178_GATAD1	0.000439055	0.000658308	-0.454424878	M1	Female	trans
cg11022062_ENSG00000240975	0.00043906	0.000658314	-0.39627704	M1	Female	trans
cg13500029_GPR18	0.00043906	0.000658314	-0.298133523	M1	Female	trans
cg03559183_ARHGAP26-IT1	0.000439061	0.000658314	-0.346515442	M1	Female	trans
cg00337181_ENSG00000232983	0.000439061	0.000658314	-0.670148491	M1	Female	trans
cg16176069_ZBTB46-AS1	0.000439064	0.000658314	-0.319169605	M1	Female	trans
cg01227445_PEBP1	0.000439064	0.000658314	-0.534834332	M1	Female	trans
cg16131126_GM2AP1	0.000439064	0.000658314	-0.498860773	M1	Female	trans
cg03055649_ENSG00000230526	0.000439064	0.000658314	-0.386414121	M1	Female	trans
cg04924345_TMEM212-IT1	0.000439065	0.000658314	-0.565569516	M1	Female	trans
cg13579030_RPL7AP51	0.000439066	0.000658314	-0.333935506	M1	Female	trans
cg14459158_TUBAL3	0.000439066	0.000658314	0.443772838	M1	Female	trans
cg13095300_GIP	0.000439067	0.000658314	-0.503243802	M1	Female	trans
cg08517984_OR52X1P	0.000439067	0.000658314	-0.465187393	M1	Female	trans
cg24907762_FAM221A	0.000439069	0.000658317	-0.429245334	M1	Female	trans
cg13188416_ZNF880	0.000439072	0.00065832	0.331232978	M1	Female	trans
cg13728604_DAAM2-AS1	0.000439073	0.00065832	-0.397227038	M1	Female	trans
cg11287055_ENSG00000234986	0.000439075	0.000658324	-0.473042205	M1	Female	trans
cg09825146_RN7SL553P	0.000439079	0.000658328	0.691358755	M1	Female	trans
cg17641943_SIGLEC16	0.00043908	0.000658329	-0.333468961	M1	Female	trans
cg00842582_RPL12P43	0.000439081	0.000658329	-0.357892429	M1	Female	trans
cg11993171_ENSG00000237994	0.000439081	0.000658329	-0.384630995	M1	Female	trans
cg27605211_ENSG00000231762	0.000439083	0.00065833	-0.459632592	M1	Female	trans
cg02158090_LLPH-DT	0.000439087	0.000658335	-0.56781202	M1	Female	trans
cg16887334_HOXB-AS4	0.000439091	0.000658341	-0.452638588	M1	Female	trans
cg25460386_ENSG00000224981	0.000439092	0.000658342	-0.576361077	M1	Female	trans
cg07140455_BZW1P1	0.000439094	0.000658343	-0.428180715	M1	Female	trans
cg14354282_RPS3AP8	0.000439098	0.000658348	-0.414388634	M1	Female	trans
cg19353052_UICLM	0.000439099	0.000658349	-0.747801372	M1	Female	trans
cg15651884_CHKB-DT	0.0004391	0.00065835	-0.523377884	M1	Female	trans
cg17414101_ENSG00000202434	0.000439101	0.00065835	0.428722561	M1	Female	trans
cg09623464_PPP1CC	0.000439103	0.000658351	-0.494267225	M1	Female	trans
cg01791737_DPYD-AS2	0.000439103	0.000658351	0.34209602	M1	Female	trans
cg04296540_ZNF337-AS1	0.000439106	0.000658353	0.366029782	M1	Female	trans
cg07994735_LINC00299	0.000439114	0.000658364	-0.521212387	M1	Female	trans
cg22801868_HMGN1P35	0.000439117	0.000658368	0.360847731	M1	Female	trans
cg27599856_F9	0.000439123	0.000658376	-0.414448455	M1	Female	trans
cg09877744_ENSG00000226291	0.000439124	0.000658376	-0.475868278	M1	Female	trans
cg15476410_RNU6-527P	0.000439125	0.000658377	-0.452820345	M1	Female	trans
cg13024511_OR52K1	0.000439126	0.000658378	-0.336997952	M1	Female	trans
cg05868023_ENSG00000225205	0.000439128	0.000658379	0.359163606	M1	Female	trans
cg18587557_HMGB3P5	0.000439128	0.000658379	0.696599525	M1	Female	trans
cg14170201_HIF1A	0.00043913	0.00065838	-0.607699215	M1	Female	trans
cg08268925_EMC7	0.000439135	0.000658387	-0.397172935	M1	Female	trans
cg11921348_ENSG00000236731	0.000439136	0.000658387	-0.344206422	M1	Female	trans
cg23591669_ENSG00000237087	0.000439136	0.000658387	-0.532283654	M1	Female	trans
cg15593298_ENSG00000237359	0.000439136	0.000658387	0.462155089	M1	Female	trans
cg17792994_RPL5P32	0.000439144	0.000658397	-0.526559877	M1	Female	trans
cg01772677_ENSG00000227045	0.000439144	0.000658397	-0.469389106	M1	Female	trans
cg24530480_ACP2	0.00043915	0.000658405	0.56774667	M1	Female	trans
cg01624348_UQCRHP2	0.000439158	0.000658415	-0.401234436	M1	Female	trans
cg11156873_DIPK2B	0.00043916	0.000658418	-0.308400142	M1	Female	trans
cg08073629_CRYAA	0.000439163	0.00065842	-0.377372318	M1	Female	trans
cg25578798_RNA5SP488	0.000439164	0.00065842	-0.322015328	M1	Female	trans
cg22961697_KLK12	0.000439164	0.00065842	-0.551133421	M1	Female	trans
cg18087761_ZNF721	0.000439164	0.00065842	-0.438110477	M1	Female	trans
cg16856722_LINC01740	0.000439169	0.000658427	-0.40167104	M1	Female	trans
cg21061582_DYNLL1P3	0.000439174	0.000658433	0.418851592	M1	Female	trans
cg24571822_ENSG00000203565	0.000439175	0.000658433	0.594336455	M1	Female	trans
cg10023652_C22orf34	0.000439175	0.000658433	0.397478756	M1	Female	trans
cg03576697_MARCHF11	0.000439176	0.000658433	0.806678504	M1	Female	trans
cg15099537_XBP1	0.000439177	0.000658433	-0.509531693	M1	Female	trans
cg23422587_ENSG00000222031	0.00043918	0.000658438	0.389046683	M1	Female	trans
cg01008267_ENSG00000221398	0.000439183	0.000658442	-0.336955341	M1	Female	trans
cg17429148_TRPC7	0.000439184	0.000658442	0.365285254	M1	Female	trans
cg09603381_ALDOAP1	0.00043919	0.000658448	0.572899911	M1	Female	trans
cg05144042_BCAP29	0.000439191	0.000658448	0.601601285	M1	Female	trans
cg01484971_GPC5-AS2	0.000439191	0.000658448	-0.488213737	M1	Female	trans
cg09608134_SLC30A8	0.000439191	0.000658448	0.508205799	M1	Female	trans
cg01708411_ZNF101	0.000439191	0.000658448	0.420218842	M1	Female	trans
cg14969976_OR13D2P	0.000439192	0.000658448	-0.473027479	M1	Female	trans
cg02302000_ENSG00000232830	0.000439193	0.000658449	-0.702513886	M1	Female	trans
cg19349362_RTL8B	0.000439194	0.000658449	-0.657989807	M1	Female	trans
cg10099574_UQCRFS1P3	0.000439196	0.000658451	-0.403778063	M1	Female	trans
cg27056165_FAAP20	0.000439196	0.000658451	0.694889801	M1	Female	trans
cg24202000_KIF18A	0.0004392	0.000658456	-0.577625028	M1	Female	trans
cg13362436_SNORD105	0.000439203	0.000658457	-0.563856195	M1	Female	trans
cg17600784_LRRC7-AS1	0.000439203	0.000658457	-0.500384865	M1	Female	trans
cg06432604_SNORD113-3	0.000439203	0.000658457	-0.283299128	M1	Female	trans
cg14063347_MIR933	0.000439203	0.000658457	-0.446510249	M1	Female	trans
cg03830265_ENSG00000231484	0.000439204	0.000658457	-0.526781936	M1	Female	trans
cg12238212_ENSG00000240388	0.000439206	0.00065846	-0.334802951	M1	Female	trans
cg09490603_SPHK2	0.000439209	0.000658463	-0.50702872	M1	Female	trans
cg15741247_TRIM72	0.000439212	0.000658466	-0.352364055	M1	Female	trans
cg05351147_RNU4-61P	0.000439214	0.000658468	-0.368621383	M1	Female	trans
cg17669549_LDHA	0.000439214	0.000658468	-0.419050478	M1	Female	trans
cg12878716_ENSG00000217130	0.000439217	0.000658471	-0.732788758	M1	Female	trans
cg02443896_CFAP299	0.000439219	0.000658474	-0.575820599	M1	Female	trans
cg20369573_ENSG00000230953	0.000439222	0.000658476	-0.416887177	M1	Female	trans
cg13168499_CTDSPL2P1	0.000439224	0.000658477	-0.452065693	M1	Female	trans
cg12426214_FBP2	0.000439224	0.000658477	-0.306206778	M1	Female	trans
cg11413762_TRAV41	0.000439225	0.000658477	-0.584882501	M1	Female	trans
cg08498272_MIR604	0.000439225	0.000658477	-0.489886488	M1	Female	trans
cg05373251_SLC9B1P4	0.000439226	0.000658477	-0.618052608	M1	Female	trans
cg15157699_ENSG00000200536	0.000439226	0.000658477	-0.620956293	M1	Female	trans
cg13095300_DIO3	0.000439228	0.000658479	-0.649764527	M1	Female	trans
cg11170217_AURKA	0.000439229	0.000658479	-0.39454024	M1	Female	trans
cg25239516_LINC00454	0.000439229	0.000658479	-0.211913302	M1	Female	trans
cg17725166_ENSG00000228513	0.00043923	0.000658479	-0.334959737	M1	Female	trans
cg23209353_TSHR	0.000439231	0.00065848	-0.357345064	M1	Female	trans
cg14609104_BTF3P5	0.000439236	0.000658488	-0.330803365	M1	Female	trans
cg06770790_RFPL2	0.000439238	0.000658489	-0.322393429	M1	Female	trans
cg15480653_ENSG00000227192	0.000439247	0.000658502	-0.487815741	M1	Female	trans
cg12283040_WNT2	0.00043925	0.000658502	-0.373489799	M1	Female	trans
cg16581747_CUBN	0.000439258	0.000658502	-0.359461894	M1	Female	trans
cg26832639_CTRL	0.000439259	0.000658502	-0.388871481	M1	Female	trans
cg18811157_ACTG1	0.00043926	0.000658502	-0.501469274	M1	Female	trans
cg16570157_ENSG00000226854	0.000439261	0.000658502	0.709603986	M1	Female	trans
cg07173972_TELO2	0.000439262	0.000658502	-0.404965896	M1	Female	trans
cg11459852_ACYP1	0.000439262	0.000658502	0.440799751	M1	Female	trans
cg14620839_FAM149A	0.000439263	0.000658502	-0.344967042	M1	Female	trans
cg07346595_ENSG00000241057	0.000439264	0.000658502	-0.410661188	M1	Female	trans
cg05356662_PLXNB2	0.000439265	0.000658502	-0.52422731	M1	Female	trans
cg24007800_HNRNPA1P43	0.000439267	0.000658502	-0.19716145	M1	Female	trans
cg24007800_MTND5P29	0.000439267	0.000658502	-0.340643102	M1	Female	trans
cg24007800_MTND4P13	0.000439267	0.000658502	-0.479954549	M1	Female	trans
cg24007800_RNA5SP234	0.000439267	0.000658502	-0.479954549	M1	Female	trans
cg24007800_OR4C5	0.000439267	0.000658502	-0.279177587	M1	Female	trans
cg24007800_RN7SKP6	0.000439267	0.000658502	-0.479954549	M1	Female	trans
cg24007800_LINC00379	0.000439267	0.000658502	-0.322097535	M1	Female	trans
cg24007800_H2BW1	0.000439267	0.000658502	-0.210511481	M1	Female	trans
cg24007800_ENSG00000201133	0.000439267	0.000658502	-0.479954549	M1	Female	trans
cg24007800_CPSF1P2	0.000439267	0.000658502	-0.479954549	M1	Female	trans
cg24007800_ENSG00000220748	0.000439267	0.000658502	-0.340643102	M1	Female	trans
cg24007800_ENSG00000223870	0.000439267	0.000658502	-0.161048767	M1	Female	trans
cg24007800_ENSG00000230053	0.000439267	0.000658502	-0.236127847	M1	Female	trans
cg24007800_ENSG00000234907	0.000439267	0.000658502	-0.479954549	M1	Female	trans
cg24007800_ENSG00000235625	0.000439267	0.000658502	-0.479954549	M1	Female	trans
cg24007800_ENSG00000237498	0.000439267	0.000658502	-0.340643102	M1	Female	trans
cg24007800_RNU7-95P	0.000439267	0.000658502	-0.479954549	M1	Female	trans
cg24007800_FXYD6P3	0.000439267	0.000658502	-0.192985091	M1	Female	trans
cg23641366_FN3K	0.000439268	0.000658502	-0.372918727	M1	Female	trans
cg11252555_CDKN2B	0.000439269	0.000658502	0.445222234	M1	Female	trans
cg24304928_DNASE2B	0.000439269	0.000658502	-0.392559604	M1	Female	trans
cg07201861_FFAR2	0.00043927	0.000658502	-0.718553483	M1	Female	trans
cg20799095_STBD1	0.00043927	0.000658502	-0.434500136	M1	Female	trans
cg12877532_PRKAG2	0.000439271	0.000658502	-0.399991869	M1	Female	trans
cg09236126_LINC01370	0.000439271	0.000658502	-0.37357885	M1	Female	trans
cg22314681_SNORD33	0.000439271	0.000658502	-0.449486704	M1	Female	trans
cg12600174_FUNDC2	0.000439271	0.000658502	0.458080128	M1	Female	trans
cg04810915_FSHR	0.000439272	0.000658502	-0.445740952	M1	Female	trans
cg09080788_SMTNL2	0.000439273	0.000658503	-0.538095784	M1	Female	trans
cg04077175_SLC17A7	0.000439274	0.000658503	0.419543961	M1	Female	trans
cg17818792_U3	0.000439278	0.000658508	-0.452436362	M1	Female	trans
cg11091734_ENSG00000232172	0.000439278	0.000658508	-0.422865563	M1	Female	trans
cg02682924_MIR617	0.00043928	0.00065851	-0.355088093	M1	Female	trans
cg04099454_ENSG00000204802	0.000439281	0.00065851	-0.49951542	M1	Female	trans
cg03220912_MORF4L1P1	0.000439282	0.00065851	-0.440137426	M1	Female	trans
cg09082554_NMNAT1P2	0.000439282	0.00065851	0.652391086	M1	Female	trans
cg20952901_ENSG00000224745	0.000439282	0.00065851	0.428542685	M1	Female	trans
cg17323715_RNU6-584P	0.000439284	0.000658511	-0.569079989	M1	Female	trans
cg21696374_FAM138B	0.000439284	0.000658511	-0.548356454	M1	Female	trans
cg11573219_NLGN1-AS1	0.000439285	0.000658511	0.475013033	M1	Female	trans
cg12878716_MNX1	0.000439289	0.000658516	-0.685439977	M1	Female	trans
cg25479848_U8	0.000439289	0.000658516	-0.289709066	M1	Female	trans
cg18302273_CERS3	0.000439292	0.000658518	0.52897775	M1	Female	trans
cg01569860_FSHR	0.000439293	0.000658518	-0.479068873	M1	Female	trans
cg13384049_ENSG00000240441	0.000439293	0.000658518	-0.483684295	M1	Female	trans
cg06280075_FUT1	0.000439294	0.000658518	-0.553065686	M1	Female	trans
cg25716065_SULT1C3	0.000439294	0.000658518	0.391367521	M1	Female	trans
cg04198854_ASAP1	0.000439297	0.000658522	-0.356770719	M1	Female	trans
cg22166977_HSFY2	0.0004393	0.000658522	-0.352629941	M1	Female	trans
cg22166977_HSFY1	0.0004393	0.000658522	-0.352629941	M1	Female	trans
cg14646214_GAPT	0.0004393	0.000658522	-0.405069255	M1	Female	trans
cg07173972_SPOPL	0.0004393	0.000658522	0.383914122	M1	Female	trans
cg10526733_RPS15AP36	0.0004393	0.000658522	0.334075277	M1	Female	trans
cg14267705_WBP11P2	0.000439301	0.000658522	-0.411569175	M1	Female	trans
cg27322699_ENSG00000227484	0.000439303	0.000658524	-0.541224934	M1	Female	trans
cg04208996_FANCI	0.000439303	0.000658524	-0.499268105	M1	Female	trans
cg26356782_TRDV1	0.000439304	0.000658524	-0.61056273	M1	Female	trans
cg11987751_RNA5SP516	0.000439304	0.000658524	-0.447897367	M1	Female	trans
cg00894075_NIPSNAP2	0.000439307	0.000658527	0.488222312	M1	Female	trans
cg11156873_PRSS3	0.000439309	0.000658528	-0.362236298	M1	Female	trans
cg18936519_ENSG00000213328	0.000439309	0.000658528	-0.40299063	M1	Female	trans
cg13767506_SPI1	0.000439316	0.000658538	-0.441724288	M1	Female	trans
cg20571761_RNA5SP146	0.000439318	0.000658539	-0.457936467	M1	Female	trans
cg16919093_RN7SL215P	0.000439319	0.00065854	-0.36949846	M1	Female	trans
cg15372814_RNU6-474P	0.000439322	0.000658543	-0.308013947	M1	Female	trans
cg05784996_RNU6-540P	0.000439324	0.000658545	0.548322306	M1	Female	trans
cg12870253_ABCG5	0.000439327	0.000658548	-0.474079597	M1	Female	trans
cg09889848_USP17L30	0.000439328	0.000658548	0.462263037	M1	Female	trans
cg16720432_SNORD111B	0.000439328	0.000658548	-0.477649589	M1	Female	trans
cg03103060_ENSG00000230704	0.000439329	0.000658549	-1.031947073	M1	Female	trans
cg06426293_NPY5R	0.000439336	0.000658558	-0.408333151	M1	Female	trans
cg03699103_CKMT2	0.000439337	0.000658558	-0.383279743	M1	Female	trans
cg01230890_ENSG00000233739	0.000439337	0.000658558	-0.554931911	M1	Female	trans
cg20630363_POTEC	0.000439338	0.000658558	-0.717177363	M1	Female	trans
cg13102045_RDH13	0.000439338	0.000658558	-0.555032927	M1	Female	trans
cg07355514_AOAH-IT1	0.000439339	0.000658558	0.529106579	M1	Female	trans
cg11882358_TRARG1	0.00043934	0.000658558	-0.478014565	M1	Female	trans
cg14422338_PNPLA1	0.000439341	0.000658558	-0.538889653	M1	Female	trans
cg05291244_GPX3	0.000439341	0.000658558	0.451910708	M1	Female	trans
cg05715917_CCDC28A	0.000439342	0.000658558	-0.449150516	M1	Female	trans
cg11390628_SCRT2	0.000439342	0.000658558	-0.613110399	M1	Female	trans
cg11041558_ENSG00000184115	0.000439346	0.000658563	-0.42694677	M1	Female	trans
cg26414417_RSL24D1P3	0.000439347	0.000658563	-0.42261676	M1	Female	trans
cg25841491_ENSG00000206878	0.00043935	0.000658568	-0.370619536	M1	Female	trans
cg15541606_ENSG00000224600	0.000439351	0.000658568	0.326943932	M1	Female	trans
cg01777786_SETP6	0.000439353	0.00065857	-0.3966706	M1	Female	trans
cg20091620_ENSG00000229447	0.000439356	0.000658573	0.536385294	M1	Female	trans
cg09886258_RNU12-2P	0.000439356	0.000658573	-0.501537821	M1	Female	trans
cg01100542_ALKAL2	0.000439357	0.000658573	-0.694189057	M1	Female	trans
cg04657146_RNU6-554P	0.000439358	0.000658574	0.319594763	M1	Female	trans
cg10940206_ENSG00000227192	0.000439359	0.000658574	-0.498183567	M1	Female	trans
cg10530063_ENSG00000230699	0.000439361	0.000658575	0.27114742	M1	Female	trans
cg02656169_PPP5D1	0.000439361	0.000658575	-0.468911952	M1	Female	trans
cg10543947_ENSG00000237208	0.000439363	0.000658575	0.402646033	M1	Female	trans
cg05839762_GABRG1	0.000439363	0.000658575	0.368966792	M1	Female	trans
cg23805755_ENSG00000179253	0.000439367	0.000658581	-0.446390465	M1	Female	trans
cg04924345_MAP6	0.000439368	0.000658581	-0.552143251	M1	Female	trans
cg23773384_ENSG00000227479	0.000439368	0.000658581	-0.573118521	M1	Female	trans
cg01612190_ENSG00000242659	0.000439373	0.000658586	0.333147576	M1	Female	trans
cg11067224_THAP12P3	0.000439374	0.000658586	-0.780170932	M1	Female	trans
cg12474980_GRAP	0.000439374	0.000658586	-0.300583449	M1	Female	trans
cg12412495_ENSG00000227055	0.000439375	0.000658586	0.50489582	M1	Female	trans
cg25713657_ENSG00000230563	0.000439375	0.000658586	-0.347880187	M1	Female	trans
cg18976191_RNA5SP334	0.000439377	0.000658589	-0.367376418	M1	Female	trans
cg15668967_GPR42	0.000439379	0.000658591	-0.433021428	M1	Female	trans
cg19649827_SCN2A	0.00043938	0.000658591	-0.503151022	M1	Female	trans
cg27445894_KPNA2P1	0.00043938	0.000658591	-0.407965533	M1	Female	trans
cg05821771_BTF3P8	0.000439383	0.000658594	-0.415698981	M1	Female	trans
cg04650654_RPS27AP8	0.000439386	0.000658598	0.45535114	M1	Female	trans
cg14362780_ENSG00000234156	0.000439388	0.000658599	-0.316009782	M1	Female	trans
cg11170217_RIPK1	0.000439389	0.000658599	-0.383372913	M1	Female	trans
cg12600174_WLS	0.000439389	0.000658599	0.450978827	M1	Female	trans
cg05472380_CLDN5	0.000439389	0.000658599	-0.405930185	M1	Female	trans
cg18455405_NAA60	0.00043939	0.000658599	-0.333108115	M1	Female	trans
cg27045845_ENSG00000227192	0.000439392	0.000658601	0.421952536	M1	Female	trans
cg03562628_LINC02066	0.000439393	0.000658601	-0.324632751	M1	Female	trans
cg21415853_MTND4LP13	0.000439394	0.000658601	-0.52272585	M1	Female	trans
cg06493154_ENSG00000227365	0.000439395	0.000658601	0.665437329	M1	Female	trans
cg02357623_CYB561D1	0.000439395	0.000658601	-0.496326943	M1	Female	trans
cg27357675_PXDN	0.000439395	0.000658601	-0.371476184	M1	Female	trans
cg09391279_ARNT2	0.000439396	0.000658601	-0.4274505	M1	Female	trans
cg04208996_MARK1	0.000439397	0.000658602	-0.478566788	M1	Female	trans
cg16323231_RNA5SP474	0.0004394	0.000658605	-0.354772296	M1	Female	trans
cg13095300_MUC5B	0.000439402	0.000658608	-0.520305184	M1	Female	trans
cg04661358_OR52N2	0.000439403	0.000658609	-0.558553488	M1	Female	trans
cg03170665_ENSG00000226345	0.000439408	0.000658615	-0.374638286	M1	Female	trans
cg07096218_ENSG00000226624	0.000439409	0.000658615	0.518590622	M1	Female	trans
cg09391279_ENSG00000230820	0.000439413	0.000658621	-0.2616654	M1	Female	trans
cg07814260_CT47A5	0.000439415	0.000658622	0.896534787	M1	Female	trans
cg10723869_TCF21	0.000439417	0.000658623	-0.516976228	M1	Female	trans
cg01034726_TRAJ49	0.000439421	0.000658628	-0.392264888	M1	Female	trans
cg21908235_BRD7P4	0.000439422	0.000658629	0.501133106	M1	Female	trans
cg12707723_LAGE3	0.000439423	0.000658629	-0.410077794	M1	Female	trans
cg15593382_ENSG00000213328	0.000439423	0.000658629	-0.512474721	M1	Female	trans
cg05868023_KRT10	0.000439425	0.000658631	0.352825355	M1	Female	trans
cg05936432_APOLD1	0.000439426	0.000658631	-0.496177264	M1	Female	trans
cg19595092_NIPAL1	0.000439428	0.000658633	-0.396377842	M1	Female	trans
cg03559183_IL23R	0.000439429	0.000658634	-0.370989478	M1	Female	trans
cg12283439_ENSG00000219529	0.000439432	0.000658637	-0.367955206	M1	Female	trans
cg02062326_CT47A4	0.000439432	0.000658637	0.537168269	M1	Female	trans
cg23581864_TAF7L	0.000439435	0.000658641	-0.561780797	M1	Female	trans
cg03206660_HSPA12A	0.000439437	0.000658642	-0.464563641	M1	Female	trans
cg04633141_ENSG00000206961	0.000439437	0.000658642	-0.590966751	M1	Female	trans
cg18339359_OR8A1	0.000439439	0.000658644	-0.42777774	M1	Female	trans
cg17329886_TRAF3IP2-AS1	0.00043944	0.000658644	-0.354230127	M1	Female	trans
cg05353102_HHIPL2	0.000439441	0.000658644	0.596568545	M1	Female	trans
cg05166317_IQCF6	0.000439443	0.000658646	-0.379917666	M1	Female	trans
cg13095300_RNF31	0.000439443	0.000658646	-0.614810115	M1	Female	trans
cg26307193_B3GAT3	0.000439444	0.000658646	-0.421504478	M1	Female	trans
cg12600174_PARD6B	0.000439445	0.000658647	0.445353	M1	Female	trans
cg16526416_EIF1P2	0.000439446	0.000658647	0.678418349	M1	Female	trans
cg03954667_CHRM3-AS1	0.000439447	0.000658648	0.578362513	M1	Female	trans
cg04508951_ENSG00000240441	0.000439447	0.000658648	-0.476591559	M1	Female	trans
cg02165747_NGF-AS1	0.000439448	0.000658648	-0.65498502	M1	Female	trans
cg25037011_HAUS6P3	0.00043945	0.00065865	0.563944663	M1	Female	trans
cg23888215_RNA5SP295	0.000439456	0.000658657	-0.356926088	M1	Female	trans
cg05732866_OR7D4	0.000439456	0.000658657	-0.456777258	M1	Female	trans
cg17669549_CEP350	0.000439457	0.000658657	-0.380734842	M1	Female	trans
cg25968206_ENSG00000234117	0.00043946	0.00065866	-0.456846546	M1	Female	trans
cg26879339_OR51B3P	0.000439462	0.000658661	-0.252580927	M1	Female	trans
cg07360017_RPL7P31	0.000439463	0.000658661	-0.506789189	M1	Female	trans
cg16271481_NOXRED1	0.000439463	0.000658661	-0.352641587	M1	Female	trans
cg14631896_ENSG00000229337	0.000439463	0.000658661	-0.335218415	M1	Female	trans
cg15505534_NCAPD2P1	0.000439463	0.000658661	-0.610858785	M1	Female	trans
cg10653573_SLC24A4	0.000439464	0.000658661	-0.511089404	M1	Female	trans
cg01494083_ENSG00000229305	0.000439464	0.000658661	-0.211518921	M1	Female	trans
cg26708548_ENSG00000223738	0.000439465	0.000658661	0.346919889	M1	Female	trans
cg22814961_MLANA	0.000439465	0.000658661	0.410942654	M1	Female	trans
cg26612252_PEG3	0.000439468	0.000658663	0.739133843	M1	Female	trans
cg14045652_ENSG00000232848	0.00043947	0.000658665	-0.392048046	M1	Female	trans
cg05818000_SIGLEC9	0.00043947	0.000658665	-0.607430639	M1	Female	trans
cg02129159_ZNF366	0.00043947	0.000658665	-0.403858849	M1	Female	trans
cg04198854_POTEC	0.000439471	0.000658665	-0.440428897	M1	Female	trans
cg20973649_LEPR	0.000439472	0.000658665	-0.359582493	M1	Female	trans
cg24880701_ITPKC	0.000439472	0.000658665	-0.494407525	M1	Female	trans
cg04198854_FNBP4	0.000439476	0.00065867	-0.323250277	M1	Female	trans
cg20337110_ZNF711	0.000439479	0.000658672	-0.671296898	M1	Female	trans
cg19727026_ENSG00000236111	0.000439479	0.000658672	-0.564973767	M1	Female	trans
cg06619156_FTH1P15	0.00043948	0.000658672	-0.65684975	M1	Female	trans
cg10729426_U8	0.000439486	0.000658681	0.427365364	M1	Female	trans
cg09607298_S100A7	0.000439488	0.000658683	-0.47696659	M1	Female	trans
cg16230523_WDHD1	0.000439491	0.000658686	0.384453948	M1	Female	trans
cg18587557_VN1R51P	0.000439494	0.000658689	0.686312283	M1	Female	trans
cg15254454_RPL9P14	0.000439494	0.000658689	-0.362403558	M1	Female	trans
cg12256630_IGLV3-12	0.000439495	0.000658689	0.641401879	M1	Female	trans
cg04152562_ENSG00000236274	0.000439498	0.000658692	-0.521618365	M1	Female	trans
cg02096758_KCTD12	0.000439499	0.000658692	-0.596732033	M1	Female	trans
cg07320976_JAM3	0.000439502	0.000658692	-0.433015463	M1	Female	trans
cg16569309_SLC13A5	0.000439502	0.000658692	-0.539486838	M1	Female	trans
cg22009052_ENSG00000239344	0.000439502	0.000658692	-0.341314158	M1	Female	trans
cg12944418_ENSG00000224617	0.000439505	0.000658692	-0.525087918	M1	Female	trans
cg12944418_ENSG00000230934	0.000439505	0.000658692	-0.525087918	M1	Female	trans
cg01255527_TMCO5B	0.000439507	0.000658692	-0.389171144	M1	Female	trans
cg06702543_RN7SL149P	0.000439507	0.000658692	-0.559632111	M1	Female	trans
cg26315272_RNU7-63P	0.000439508	0.000658692	-0.476059172	M1	Female	trans
cg24179288_ACTRT1	0.00043951	0.000658692	-0.382259646	M1	Female	trans
cg09039105_LINC01824	0.00043951	0.000658692	-0.545538755	M1	Female	trans
cg09039105_RNU6-899P	0.00043951	0.000658692	-0.545538755	M1	Female	trans
cg09039105_ENSG00000219619	0.00043951	0.000658692	-0.545538755	M1	Female	trans
cg09039105_ENSG00000223615	0.00043951	0.000658692	-0.489396916	M1	Female	trans
cg09039105_ENSG00000226733	0.00043951	0.000658692	-0.545538755	M1	Female	trans
cg09039105_ENSG00000227224	0.00043951	0.000658692	-0.224102912	M1	Female	trans
cg09039105_PDK1P2	0.00043951	0.000658692	-0.545538755	M1	Female	trans
cg09039105_RPL36AP52	0.00043951	0.000658692	-0.387190859	M1	Female	trans
cg09039105_ENSG00000225333	0.00043951	0.000658692	-0.387190859	M1	Female	trans
cg09039105_ENSG00000226532	0.00043951	0.000658692	-0.387190859	M1	Female	trans
cg16603103_RNU6-1267P	0.000439513	0.000658693	-0.319371392	M1	Female	trans
cg17855264_KEAP1	0.000439513	0.000658693	-0.528850058	M1	Female	trans
cg00614959_ARL5AP2	0.000439515	0.000658696	-0.456529276	M1	Female	trans
cg05260346_RNA5SP391	0.000439517	0.000658699	-0.709820947	M1	Female	trans
cg21991185_ENSG00000243378	0.000439518	0.000658699	-0.612729097	M1	Female	trans
cg03288751_KRT37	0.00043952	0.000658701	-0.409706149	M1	Female	trans
cg27146574_SNN	0.000439523	0.000658704	-0.425613892	M1	Female	trans
cg04608651_RN7SKP120	0.000439525	0.000658705	0.508260573	M1	Female	trans
cg22806076_SNORD14C	0.000439525	0.000658705	-0.679404096	M1	Female	trans
cg24051473_SLC3A1	0.000439527	0.000658708	0.544017391	M1	Female	trans
cg17777432_RPL28	0.00043953	0.000658712	-0.530579537	M1	Female	trans
cg18987683_ENSG00000233648	0.000439531	0.000658712	0.417532847	M1	Female	trans
cg03220912_PUS7	0.000439532	0.000658713	-0.431384433	M1	Female	trans
cg18174486_LINC00488	0.000439533	0.000658714	-0.527557647	M1	Female	trans
cg07173972_PPAN	0.000439536	0.000658716	-0.409883472	M1	Female	trans
cg17958291_AARS2	0.000439536	0.000658716	-0.499226602	M1	Female	trans
cg20313696_GTPBP4	0.000439537	0.000658717	-0.512846795	M1	Female	trans
cg16138690_ENSG00000233635	0.00043954	0.00065872	0.363240674	M1	Female	trans
cg09425735_ENSG00000232027	0.000439541	0.00065872	-0.431942924	M1	Female	trans
cg12877532_RN7SKP166	0.000439542	0.000658721	-0.476122549	M1	Female	trans
cg02768760_IGHV1-18	0.000439547	0.000658727	-0.135538019	M1	Female	trans
cg06103928_ZNF806	0.00043955	0.00065873	-0.331023867	M1	Female	trans
cg01028000_PTPN5	0.000439552	0.000658732	-0.567975098	M1	Female	trans
cg12584394_MALT1	0.000439553	0.000658732	-0.604252586	M1	Female	trans
cg09038258_ENSG00000228521	0.000439554	0.000658733	-0.396911894	M1	Female	trans
cg10238064_RN7SL566P	0.000439557	0.000658736	-0.422747718	M1	Female	trans
cg12877532_ENSG00000233674	0.000439557	0.000658736	-0.389894491	M1	Female	trans
cg04779780_BAALC	0.000439559	0.000658738	-0.542234964	M1	Female	trans
cg14575159_ENSG00000235523	0.000439559	0.000658738	0.406829268	M1	Female	trans
cg08046581_TNRC18P2	0.00043956	0.000658738	-0.401683875	M1	Female	trans
cg00507815_NAPEPLD	0.000439561	0.000658739	-0.431500931	M1	Female	trans
cg11978593_RN7SL798P	0.000439562	0.00065874	-0.430054623	M1	Female	trans
cg21145608_FGF7P4	0.000439565	0.000658743	-0.533857763	M1	Female	trans
cg13175575_ENSG00000232557	0.000439568	0.000658746	-0.281036662	M1	Female	trans
cg26162150_KL	0.000439568	0.000658746	0.278003422	M1	Female	trans
cg04208996_PYROXD2	0.000439571	0.000658749	0.451493414	M1	Female	trans
cg05258937_UBL4B	0.000439576	0.000658755	-0.420217463	M1	Female	trans
cg10312513_TAS2R62P	0.000439578	0.000658755	-0.441456622	M1	Female	trans
cg04438156_SNORD18	0.000439578	0.000658755	-0.214877338	M1	Female	trans
cg06022607_CT45A11P	0.000439579	0.000658755	-0.522578327	M1	Female	trans
cg00666820_FN3K	0.000439579	0.000658755	-0.48831612	M1	Female	trans
cg26720147_RPL12P12	0.000439579	0.000658755	-0.343577111	M1	Female	trans
cg24405307_PDE4DIPP10	0.000439579	0.000658755	0.457842472	M1	Female	trans
cg06880615_ENSG00000235705	0.00043958	0.000658755	-0.441969958	M1	Female	trans
cg11170217_SARNP	0.000439581	0.000658755	-0.350069894	M1	Female	trans
cg11754374_ENSG00000242753	0.000439582	0.000658755	-0.329147692	M1	Female	trans
cg24001233_RNU6-950P	0.000439583	0.000658755	-0.465924439	M1	Female	trans
cg24001233_ENSG00000232930	0.000439583	0.000658755	-0.331944844	M1	Female	trans
cg18601483_ENSG00000232762	0.000439583	0.000658755	-0.560301402	M1	Female	trans
cg09767822_PHLDA2	0.000439584	0.000658755	-0.506184888	M1	Female	trans
cg12426214_DPP4-DT	0.000439584	0.000658755	-0.364330954	M1	Female	trans
cg05518022_ENSG00000231024	0.000439585	0.000658755	0.350953432	M1	Female	trans
cg03830265_ITGA2	0.000439587	0.000658755	-0.420133839	M1	Female	trans
cg13302528_LINC01049	0.000439587	0.000658755	-0.443063924	M1	Female	trans
cg09156598_GSR	0.000439587	0.000658755	-0.472025388	M1	Female	trans
cg23461216_ST3GAL2	0.000439587	0.000658755	-0.49475841	M1	Female	trans
cg04198854_IMPDH1P2	0.000439593	0.000658763	-0.339198505	M1	Female	trans
cg25757115_CREB3L1	0.000439595	0.000658763	-0.440248605	M1	Female	trans
cg09029959_KRT83	0.000439595	0.000658763	-0.301727404	M1	Female	trans
cg19477551_ENSG00000239989	0.000439596	0.000658763	0.330009555	M1	Female	trans
cg03830265_ARMH4	0.000439596	0.000658763	-0.444332377	M1	Female	trans
cg21953717_SMIM26	0.000439596	0.000658763	-0.432136277	M1	Female	trans
cg13191285_RNFT1P2	0.000439597	0.000658763	-0.47029099	M1	Female	trans
cg03332734_RPL32	0.000439597	0.000658763	-0.360085885	M1	Female	trans
cg07532089_MYH2	0.000439599	0.000658765	-1.207281237	M1	Female	trans
cg06502685_CCL13	0.000439603	0.000658769	-0.590169179	M1	Female	trans
cg07722359_OR13D1	0.000439603	0.000658769	-0.338356118	M1	Female	trans
cg26326088_CEACAMP5	0.000439606	0.000658773	-0.467456901	M1	Female	trans
cg27056165_MPST	0.000439609	0.000658776	0.702004731	M1	Female	trans
cg07939836_RN7SL566P	0.000439616	0.000658783	0.404829572	M1	Female	trans
cg00822399_ENSG00000186019	0.000439616	0.000658783	-0.447634776	M1	Female	trans
cg16887292_Y_RNA	0.000439616	0.000658783	0.33510269	M1	Female	trans
cg22438763_UNC5B	0.000439616	0.000658783	-0.498743687	M1	Female	trans
cg20150659_DSC3	0.000439617	0.000658783	-0.630361654	M1	Female	trans
cg07671776_BOK	0.00043962	0.000658786	-0.542744538	M1	Female	trans
cg22314681_CDC27P2	0.00043962	0.000658786	-0.41214625	M1	Female	trans
cg03859313_ENSG00000225208	0.000439622	0.000658789	0.380908305	M1	Female	trans
cg00960260_RN7SL771P	0.000439627	0.000658795	0.496193234	M1	Female	trans
cg11166303_ENSG00000227920	0.000439628	0.000658795	-0.380242317	M1	Female	trans
cg09306064_RPS8P10	0.000439633	0.000658802	-0.433467103	M1	Female	trans
cg00598860_MUC5B	0.000439634	0.000658802	-0.393083205	M1	Female	trans
cg02760915_INSL4	0.000439635	0.000658804	-0.517561731	M1	Female	trans
cg16581747_ENSG00000240752	0.000439636	0.000658804	-0.472531536	M1	Female	trans
cg06302718_MIR187	0.000439637	0.000658804	-0.545867093	M1	Female	trans
cg16271481_SMC3P1	0.000439637	0.000658804	-0.364543623	M1	Female	trans
cg23414262_HBG1	0.000439638	0.000658804	-0.231094867	M1	Female	trans
cg02813813_OR6M1	0.000439639	0.000658804	-0.405551385	M1	Female	trans
cg22627029_SEPTIN4	0.000439641	0.000658805	0.425269396	M1	Female	trans
cg15353666_RPL8	0.000439641	0.000658805	-0.510350104	M1	Female	trans
cg00199007_PIAS4	0.000439642	0.000658805	-0.433854439	M1	Female	trans
cg23427909_U3	0.000439642	0.000658805	-0.484440061	M1	Female	trans
cg11787737_ENSG00000231896	0.000439643	0.000658805	0.51230236	M1	Female	trans
cg06858559_ENSG00000234442	0.000439643	0.000658805	0.479275863	M1	Female	trans
cg16802996_RN7SL57P	0.000439644	0.000658805	-0.442449505	M1	Female	trans
cg20615820_TRIM38	0.000439647	0.000658809	-0.39284286	M1	Female	trans
cg15488978_MTCL1	0.000439652	0.000658815	-0.540304903	M1	Female	trans
cg08036435_PPIHP2	0.000439653	0.000658816	-0.434088834	M1	Female	trans
cg09705622_SNORD116-6	0.000439654	0.000658816	-0.436905682	M1	Female	trans
cg03909863_ENSG00000231702	0.000439655	0.000658816	-0.4426269	M1	Female	trans
cg18991231_ENSG00000224617	0.000439655	0.000658816	-0.465478752	M1	Female	trans
cg18991231_ENSG00000230934	0.000439655	0.000658816	-0.465478752	M1	Female	trans
cg03214444_OR5K3	0.000439657	0.000658817	-0.29546692	M1	Female	trans
cg14703553_ENSG00000234812	0.000439659	0.000658819	-0.870790086	M1	Female	trans
cg10263003_HSD17B14	0.00043966	0.000658819	-0.655783241	M1	Female	trans
cg08870961_ACTG1P24	0.000439661	0.00065882	-0.582310278	M1	Female	trans
cg17019184_LCE3D	0.000439666	0.000658826	-0.524347809	M1	Female	trans
cg07472332_PIGS	0.000439668	0.000658827	0.39977594	M1	Female	trans
cg00874817_CYSLTR1	0.000439673	0.000658827	0.439192732	M1	Female	trans
cg25918837_Y_RNA	0.000439675	0.000658827	-0.478089548	M1	Female	trans
cg14081755_LINC00472	0.000439675	0.000658827	-0.463839521	M1	Female	trans
cg18455405_ENSG00000238140	0.000439676	0.000658827	-0.289908747	M1	Female	trans
cg05948127_SNORA36C	0.000439676	0.000658827	0.570478494	M1	Female	trans
cg01329362_ENSG00000213976	0.000439677	0.000658827	-0.402387351	M1	Female	trans
cg15317628_RNU4-63P	0.000439677	0.000658827	-0.540304444	M1	Female	trans
cg15848380_ASB17	0.000439678	0.000658827	0.340080017	M1	Female	trans
cg15848380_HMGB1P18	0.000439678	0.000658827	0.672560243	M1	Female	trans
cg15848380_PRELID1P7	0.000439678	0.000658827	0.672560243	M1	Female	trans
cg15848380_HMGN2P13	0.000439678	0.000658827	0.256660011	M1	Female	trans
cg15848380_RAB1AP2	0.000439678	0.000658827	0.603346518	M1	Female	trans
cg15848380_PNLIP	0.000439678	0.000658827	0.672560243	M1	Female	trans
cg15848380_MIR670HG	0.000439678	0.000658827	0.672560243	M1	Female	trans
cg15848380_GTF2IP2	0.000439678	0.000658827	0.672560243	M1	Female	trans
cg15848380_CXorf66	0.000439678	0.000658827	0.672560243	M1	Female	trans
cg15848380_ENSG00000213068	0.000439678	0.000658827	0.672560243	M1	Female	trans
cg15848380_U3	0.000439678	0.000658827	0.672560243	M1	Female	trans
cg10032131_FCER1A	0.000439679	0.000658827	0.503394147	M1	Female	trans
cg11170217_EIF2AK3	0.000439679	0.000658827	-0.376365912	M1	Female	trans
cg01682748_ENSG00000238018	0.00043968	0.000658827	-0.439886107	M1	Female	trans
cg25168653_CEACAMP4	0.000439681	0.000658827	0.670023771	M1	Female	trans
cg12600174_WARS2	0.000439681	0.000658828	0.457483987	M1	Female	trans
cg07355514_LCK	0.000439682	0.000658828	0.529564699	M1	Female	trans
cg12225344_RPL12P12	0.000439683	0.000658828	-0.400861092	M1	Female	trans
cg23919433_U3	0.000439685	0.000658829	0.514370446	M1	Female	trans
cg11567268_YBX2	0.000439685	0.000658829	-0.375285859	M1	Female	trans
cg07091544_EPS15P1	0.000439688	0.000658832	-0.412595171	M1	Female	trans
cg11435506_TMEM255A	0.000439689	0.000658832	0.475290951	M1	Female	trans
cg06503255_LINC02370	0.000439689	0.000658832	-0.249222764	M1	Female	trans
cg22725390_RNU6-409P	0.00043969	0.000658832	-0.642556217	M1	Female	trans
cg10673648_ZNF877P	0.00043969	0.000658832	-0.364899354	M1	Female	trans
cg27032760_HMX1	0.000439691	0.000658834	-0.424387308	M1	Female	trans
cg03564215_GRIN3B	0.000439694	0.000658837	-0.50950722	M1	Female	trans
cg27087136_SLC39A12	0.000439695	0.000658837	-0.448525401	M1	Female	trans
cg09480367_MRPL50P1	0.000439695	0.000658837	-0.557085999	M1	Female	trans
cg08315421_RNU6-1200P	0.000439697	0.000658838	-0.572670297	M1	Female	trans
cg06673771_EIPR1-IT1	0.000439703	0.000658847	-0.456161099	M1	Female	trans
cg12034111_RABGGTB	0.000439706	0.000658849	-0.480189165	M1	Female	trans
cg21407000_RPL23AP23	0.000439707	0.000658849	-0.624165464	M1	Female	trans
cg07521193_SLC29A4	0.000439707	0.000658849	-0.345651353	M1	Female	trans
cg06338987_ENSG00000214259	0.000439708	0.000658849	-0.288563921	M1	Female	trans
cg06338987_ENSG00000233275	0.000439708	0.000658849	-0.47933024	M1	Female	trans
cg08296131_PEX1	0.000439709	0.000658849	-0.52314065	M1	Female	trans
cg11978593_TRIM49D1	0.000439714	0.000658857	-0.553617983	M1	Female	trans
cg08326209_SOX18	0.000439715	0.000658857	0.526576611	M1	Female	trans
cg27056165_STX10	0.000439715	0.000658857	0.707593668	M1	Female	trans
cg15044121_CTAGE14P	0.000439716	0.000658857	-0.40400705	M1	Female	trans
cg02487130_RBMY2KP	0.000439718	0.000658859	0.571258335	M1	Female	trans
cg09825146_SCN10A	0.000439718	0.000658859	0.491624287	M1	Female	trans
cg13728604_RNU1-8P	0.000439723	0.000658864	-0.339239751	M1	Female	trans
cg20341836_ENSG00000213791	0.000439723	0.000658864	0.36219949	M1	Female	trans
cg20757966_ENSG00000234134	0.000439726	0.000658867	-0.385610843	M1	Female	trans
cg26441200_TF	0.000439727	0.000658867	0.440726763	M1	Female	trans
cg15177604_MIR1233-1	0.000439728	0.000658867	0.319636217	M1	Female	trans
cg15177604_MIR1233-2	0.000439728	0.000658867	0.300571532	M1	Female	trans
cg17772171_CAPN5	0.00043973	0.00065887	-0.496229791	M1	Female	trans
cg03308012_PNMA6E	0.000439731	0.00065887	-0.284137561	M1	Female	trans
cg05821771_GLCCI1-DT	0.000439732	0.000658871	-0.450456251	M1	Female	trans
cg02720442_KDM5C-IT1	0.000439734	0.000658874	0.410827544	M1	Female	trans
cg02926415_ENSG00000230807	0.000439736	0.000658876	-0.345968109	M1	Female	trans
cg03734133_TTC17	0.000439739	0.000658878	-0.400847371	M1	Female	trans
cg07173972_MDK	0.000439739	0.000658878	-0.404692543	M1	Female	trans
cg01479031_FBXL16	0.000439741	0.00065888	-0.45844806	M1	Female	trans
cg06024364_ENSG00000225885	0.000439746	0.000658886	-0.357214646	M1	Female	trans
cg03161803_RPL7AP14	0.000439749	0.00065889	0.354109867	M1	Female	trans
cg05413258_IGBP1P1	0.000439754	0.000658896	-0.455517949	M1	Female	trans
cg25905192_MMP24OS	0.000439756	0.000658897	-0.499226139	M1	Female	trans
cg09861450_RPL17P46	0.000439756	0.000658897	0.465787281	M1	Female	trans
cg15255359_KLF10	0.000439757	0.000658897	-0.403452461	M1	Female	trans
cg18964140_ENSG00000234639	0.000439757	0.000658897	-0.396969404	M1	Female	trans
cg13668207_IGKV2D-28	0.000439758	0.000658897	0.306012431	M1	Female	trans
cg19331905_RNASE8	0.000439759	0.000658898	-0.666475004	M1	Female	trans
cg05936432_ID2B	0.000439762	0.000658901	-0.440715746	M1	Female	trans
cg14904662_NAT8	0.000439766	0.000658906	0.366744087	M1	Female	trans
cg19580967_SLC35F1	0.000439769	0.00065891	0.455157802	M1	Female	trans
cg05821615_MIR608	0.000439772	0.000658913	0.504320369	M1	Female	trans
cg11529236_ACTA1	0.000439773	0.000658913	-0.148888683	M1	Female	trans
cg05258937_HOXA4	0.000439773	0.000658913	-0.44672071	M1	Female	trans
cg11760280_OR8J3	0.000439775	0.000658916	-0.568916988	M1	Female	trans
cg04036441_RNU2-68P	0.000439776	0.000658916	0.514384804	M1	Female	trans
cg19349362_ENSG00000228027	0.000439779	0.000658919	-0.563008213	M1	Female	trans
cg08645879_RBPJP5	0.000439779	0.000658919	-0.462836519	M1	Female	trans
cg20046668_AFG3L1P	0.000439784	0.000658925	-0.424802924	M1	Female	trans
cg15411736_MIR152	0.000439784	0.000658925	-0.416745925	M1	Female	trans
cg07090813_JPH2	0.000439785	0.000658925	0.637906181	M1	Female	trans
cg13762257_KNG1	0.000439786	0.000658925	0.404618388	M1	Female	trans
cg12186981_SGCD	0.000439788	0.000658928	-0.422345357	M1	Female	trans
cg04750027_RNA5SP181	0.000439791	0.00065893	-0.464636051	M1	Female	trans
cg21077610_SMCO1	0.000439791	0.00065893	-0.638385951	M1	Female	trans
cg13370086_COL4A1	0.000439792	0.00065893	-0.375713606	M1	Female	trans
cg22203300_OOEP-AS1	0.000439793	0.000658932	-1.116964736	M1	Female	trans
cg27146574_HAPLN4	0.000439794	0.000658932	-0.442095062	M1	Female	trans
cg04790923_RPS20P2	0.000439796	0.000658932	-0.391445755	M1	Female	trans
cg00507815_FDPSP1	0.000439796	0.000658932	-0.463032561	M1	Female	trans
cg15838301_TJAP1P1	0.000439796	0.000658932	-0.323092668	M1	Female	trans
cg06702543_ENSG00000224605	0.000439798	0.000658935	-0.558932314	M1	Female	trans
cg15018132_RNA5SP372	0.0004398	0.000658936	-0.545513458	M1	Female	trans
cg14878131_ENSG00000225956	0.0004398	0.000658936	-0.345770366	M1	Female	trans
cg01028000_DCST1	0.000439801	0.000658936	-0.651502604	M1	Female	trans
cg06837403_SLC6A19	0.000439801	0.000658936	0.487296131	M1	Female	trans
cg08183793_RARRES2P1	0.000439803	0.000658937	-0.357937298	M1	Female	trans
cg11880551_SNORA36C	0.000439804	0.000658937	0.542757869	M1	Female	trans
cg02736186_KRT8P27	0.000439804	0.000658937	-0.337341379	M1	Female	trans
cg03851043_RNA5SP191	0.000439805	0.000658937	-0.331802987	M1	Female	trans
cg12947361_U3	0.000439807	0.000658939	0.518643707	M1	Female	trans
cg27053177_OR2A42	0.00043981	0.000658942	0.412899221	M1	Female	trans
cg13571224_PGK2	0.00043981	0.000658942	-0.440695745	M1	Female	trans
cg02990361_ENSG00000233920	0.000439811	0.000658942	0.467984322	M1	Female	trans
cg03513472_APPL2	0.000439812	0.000658943	-0.715166689	M1	Female	trans
cg19412031_ENSG00000200051	0.000439812	0.000658943	0.396110022	M1	Female	trans
cg17653352_PRAMEF19	0.000439813	0.000658944	-0.53807544	M1	Female	trans
cg06295676_SRRM1P2	0.000439815	0.000658945	-0.532982102	M1	Female	trans
cg12560896_ENSG00000228587	0.000439815	0.000658945	0.515504943	M1	Female	trans
cg10449536_VN1R36P	0.000439817	0.000658947	0.539042315	M1	Female	trans
cg09623464_CLN5	0.000439819	0.000658948	-0.47870527	M1	Female	trans
cg10488013_RPL15P14	0.000439823	0.000658952	-0.319427141	M1	Female	trans
cg08738570_CLCF1	0.000439823	0.000658952	-0.470142344	M1	Female	trans
cg13180315_RPSAP20	0.000439829	0.00065896	0.472655752	M1	Female	trans
cg23398596_ACAD8	0.000439829	0.00065896	-0.535307047	M1	Female	trans
cg14509967_HEPACAM2	0.000439834	0.000658966	0.342340723	M1	Female	trans
cg09929408_BSN-AS1	0.000439835	0.000658966	-0.433160002	M1	Female	trans
cg06499010_KRTAP13-2	0.000439835	0.000658966	-0.37873745	M1	Female	trans
cg09581100_PRY	0.000439836	0.000658966	-0.504144169	M1	Female	trans
cg11840740_H3P27	0.000439836	0.000658966	0.438285291	M1	Female	trans
cg14354168_SNORA5A	0.000439839	0.000658969	0.442716372	M1	Female	trans
cg15411736_ANO7	0.00043984	0.000658969	-0.356070339	M1	Female	trans
cg08437041_RPL36AP51	0.000439841	0.00065897	-0.468593439	M1	Female	trans
cg02282594_SERPINB4	0.000439842	0.00065897	0.619378988	M1	Female	trans
cg18811157_SOX15	0.000439842	0.00065897	-0.509910905	M1	Female	trans
cg07207099_DMRTA1	0.000439843	0.00065897	0.322066931	M1	Female	trans
cg08296131_PEX12	0.000439843	0.00065897	-0.547071103	M1	Female	trans
cg19046167_RNU6-1324P	0.000439847	0.000658973	-0.402753407	M1	Female	trans
cg19115205_UBE2H	0.000439847	0.000658973	-0.553646759	M1	Female	trans
cg04208996_EIF1AY	0.00043985	0.000658976	-0.506101351	M1	Female	trans
cg13262723_EMD	0.000439851	0.000658977	-0.50391334	M1	Female	trans
cg00743325_NPIPA3	0.000439852	0.000658978	3.853912012	M1	Female	trans
cg22761483_LINC01851	0.000439853	0.000658979	-0.50010018	M1	Female	trans
cg09272186_SLC35C2P1	0.000439856	0.000658982	-0.378865649	M1	Female	trans
cg09472901_RNU6-128P	0.000439857	0.000658982	-0.46184006	M1	Female	trans
cg21806090_VCY1B	0.000439859	0.000658985	-0.457516721	M1	Female	trans
cg07020979_NXF1	0.00043986	0.000658985	-0.444993511	M1	Female	trans
cg12488134_GSTA11P	0.000439861	0.000658985	-0.678440243	M1	Female	trans
cg13195508_OR7D2	0.000439861	0.000658985	-0.417383394	M1	Female	trans
cg15982099_GAPDHP57	0.000439864	0.000658988	-0.497886609	M1	Female	trans
cg08989647_LINC02731	0.000439864	0.000658988	-0.354098096	M1	Female	trans
cg27136869_RNU6-694P	0.000439865	0.000658988	-0.530891987	M1	Female	trans
cg04931846_ENSAP3	0.000439866	0.000658989	-0.240510171	M1	Female	trans
cg03859614_ENSG00000227920	0.000439868	0.000658991	-0.350581185	M1	Female	trans
cg20149255_TRPC3	0.000439869	0.000658991	-0.432011588	M1	Female	trans
cg21232401_ENSG00000237087	0.000439869	0.000658991	-0.407044336	M1	Female	trans
cg06560649_SLC25A43	0.000439873	0.000658995	-0.465614269	M1	Female	trans
cg24304928_GPAM	0.000439876	0.000659	-0.358001743	M1	Female	trans
cg16918558_ENSG00000240441	0.000439878	0.000659	0.402079966	M1	Female	trans
cg20196141_RNU6-563P	0.000439878	0.000659	-0.578535164	M1	Female	trans
cg14503868_PRR12	0.000439879	0.000659	-0.344247431	M1	Female	trans
cg12878716_MRTO4	0.00043988	0.000659	-0.71981771	M1	Female	trans
cg23929072_PAK1IP1	0.00043988	0.000659	0.472286365	M1	Female	trans
cg05737004_RNU6-257P	0.000439886	0.000659	-0.398009598	M1	Female	trans
cg01708411_ENSG00000233674	0.000439886	0.000659	0.456703943	M1	Female	trans
cg26001001_ENSG00000231678	0.000439886	0.000659	-0.507699697	M1	Female	trans
cg02982951_GPR34	0.000439888	0.000659	-0.370347705	M1	Female	trans
cg03603331_PAPPA	0.000439892	0.000659	-0.46851834	M1	Female	trans
cg26329715_EDC4	0.000439892	0.000659	-0.415593487	M1	Female	trans
cg20810503_NTM-IT	0.000439892	0.000659	-0.401109577	M1	Female	trans
cg20810503_RN7SL305P	0.000439892	0.000659	-0.401109577	M1	Female	trans
cg20810503_Y_RNA	0.000439892	0.000659	-0.506989732	M1	Female	trans
cg20810503_OTOS	0.000439892	0.000659	-0.379272044	M1	Female	trans
cg20810503_ENSG00000232958	0.000439892	0.000659	-0.215670409	M1	Female	trans
cg20810503_RNU6-627P	0.000439892	0.000659	-0.565149755	M1	Female	trans
cg20810503_RNU1-76P	0.000439892	0.000659	-0.565149755	M1	Female	trans
cg20810503_LINC01626	0.000439892	0.000659	-0.565149755	M1	Female	trans
cg20810503_FABP12P1	0.000439892	0.000659	-0.565149755	M1	Female	trans
cg20810503_DEFB128	0.000439892	0.000659	-0.565149755	M1	Female	trans
cg20810503_ENSG00000228167	0.000439892	0.000659	-0.565149755	M1	Female	trans
cg20810503_ENSG00000229013	0.000439892	0.000659	-0.565149755	M1	Female	trans
cg20810503_ENSG00000234638	0.000439892	0.000659	-0.565149755	M1	Female	trans
cg20810503_FGF7P2	0.000439892	0.000659	-0.110193275	M1	Female	trans
cg13935206_ENSG00000240919	0.000439896	0.000659006	-0.369876484	M1	Female	trans
cg11528570_HTN3	0.000439898	0.000659008	-0.191160229	M1	Female	trans
cg23409591_TPI1P3	0.000439899	0.000659008	-0.391557233	M1	Female	trans
cg25104868_LRRC75A	0.000439901	0.000659008	-0.515947103	M1	Female	trans
cg25168653_IGKV1OR2-1	0.000439901	0.000659008	0.603210444	M1	Female	trans
cg03654727_PTGES3P2	0.000439902	0.000659008	-0.46000889	M1	Female	trans
cg06900068_CHRM3-AS1	0.000439902	0.000659008	0.480827488	M1	Female	trans
cg23151860_RN7SL33P	0.000439903	0.000659008	-0.279165478	M1	Female	trans
cg25127852_PROM2	0.000439903	0.000659008	-0.535862882	M1	Female	trans
cg01028000_YAP1P1	0.000439904	0.00065901	-0.600248392	M1	Female	trans
cg19181811_ENSG00000240790	0.000439911	0.000659018	-0.439591579	M1	Female	trans
cg22646311_PSMD10P2	0.000439912	0.00065902	0.403710222	M1	Female	trans
cg03332734_CRYGN	0.000439914	0.00065902	-0.31195937	M1	Female	trans
cg10625365_RNU6-784P	0.000439915	0.00065902	0.413288038	M1	Female	trans
cg06480483_ENSG00000241307	0.000439915	0.00065902	-0.466424831	M1	Female	trans
cg08823027_RNU6-179P	0.000439915	0.00065902	0.454551598	M1	Female	trans
cg15022772_RNU6-174P	0.000439916	0.00065902	0.488146261	M1	Female	trans
cg24093831_RNU6ATAC	0.000439918	0.000659022	-0.525392522	M1	Female	trans
cg24897754_PSMC1P11	0.000439918	0.000659022	0.564288432	M1	Female	trans
cg16726234_RASL11B	0.000439919	0.000659022	-0.472113976	M1	Female	trans
cg10529293_RAB28P3	0.00043992	0.000659022	-0.412191357	M1	Female	trans
cg07191900_RNU6-722P	0.000439921	0.000659023	-0.469532766	M1	Female	trans
cg14947411_ENSG00000241828	0.000439923	0.000659026	-0.832253511	M1	Female	trans
cg17329886_DONSON	0.000439924	0.000659026	-0.376487202	M1	Female	trans
cg00406188_ARC	0.000439925	0.000659026	-0.632755747	M1	Female	trans
cg15255359_ADAM29	0.000439925	0.000659026	-0.277771142	M1	Female	trans
cg14685796_RPS28P7	0.000439926	0.000659026	-0.44353181	M1	Female	trans
cg08919180_ENSG00000224750	0.000439927	0.000659027	0.60175885	M1	Female	trans
cg09283750_SLC7A11	0.000439928	0.000659027	-0.631147325	M1	Female	trans
cg01775558_SLC2A4	0.000439928	0.000659027	-0.397631753	M1	Female	trans
cg08012663_RNU6-697P	0.000439931	0.000659031	-0.525613013	M1	Female	trans
cg24920126_ENSG00000224374	0.000439932	0.000659031	-0.778518419	M1	Female	trans
cg04661358_RFPL3	0.000439933	0.000659031	-0.538638336	M1	Female	trans
cg26471497_LINC01521	0.000439938	0.000659039	-0.476997	M1	Female	trans
cg14364129_TMEM239	0.00043994	0.000659041	-0.582989376	M1	Female	trans
cg15406420_TAS2R46	0.000439941	0.000659041	-0.449416455	M1	Female	trans
cg04826071_ENSG00000223563	0.000439943	0.000659043	0.455281831	M1	Female	trans
cg17830140_DENND2C	0.000439944	0.000659043	-0.47220622	M1	Female	trans
cg15995131_ENSG00000229587	0.000439947	0.000659045	-0.370515059	M1	Female	trans
cg02001279_FBLN1	0.000439947	0.000659045	-0.4070517	M1	Female	trans
cg23370710_RPL27AP5	0.000439947	0.000659045	-0.521745912	M1	Female	trans
cg13935919_SCEL	0.000439948	0.000659045	-0.592997212	M1	Female	trans
cg17300451_AADACP1	0.000439951	0.000659049	-0.497470325	M1	Female	trans
cg05959459_C12orf42	0.000439951	0.000659049	0.276924621	M1	Female	trans
cg26331395_COX8C	0.000439955	0.000659052	-0.563238525	M1	Female	trans
cg12225344_HOXD9	0.000439955	0.000659052	-0.411754085	M1	Female	trans
cg16253887_POTEI	0.000439957	0.000659054	-0.47347154	M1	Female	trans
cg26327092_LINC01945	0.000439958	0.000659054	-0.663148438	M1	Female	trans
cg09381162_NMNAT1P2	0.000439958	0.000659054	-0.524069775	M1	Female	trans
cg13262723_TMEM262	0.000439958	0.000659054	-0.491449775	M1	Female	trans
cg24007800_ARC	0.000439959	0.000659054	-0.371756922	M1	Female	trans
cg10624538_PTMAP3	0.00043996	0.000659054	-0.485872729	M1	Female	trans
cg13312387_MIR548F5	0.00043996	0.000659054	0.507598187	M1	Female	trans
cg18527248_RNA5SP370	0.000439962	0.000659056	0.526407143	M1	Female	trans
cg03709475_ZNF273	0.000439964	0.000659058	0.47424768	M1	Female	trans
cg24329141_TIMP3	0.000439965	0.000659058	-0.438862169	M1	Female	trans
cg08296131_GPR137B	0.000439967	0.000659059	-0.542581777	M1	Female	trans
cg26307193_KIFC3	0.000439967	0.000659059	-0.432022263	M1	Female	trans
cg10608169_OR7E140P	0.000439967	0.000659059	0.722404103	M1	Female	trans
cg20651218_ENSG00000237645	0.00043997	0.000659063	-0.616307668	M1	Female	trans
cg08124553_ENSG00000145063	0.000439972	0.000659065	-0.613322994	M1	Female	trans
cg05818000_LINC00189	0.000439974	0.000659065	-0.576536133	M1	Female	trans
cg01080012_NPHS2	0.000439974	0.000659065	-0.321907478	M1	Female	trans
cg19895324_EIF4EP5	0.000439974	0.000659065	-0.402529854	M1	Female	trans
cg15197135_COG3	0.000439975	0.000659066	-0.358964744	M1	Female	trans
cg18976191_MAP4K1	0.000439978	0.000659068	-0.356732136	M1	Female	trans
cg10127227_PIK3IP1	0.000439978	0.000659068	-0.632590426	M1	Female	trans
cg10503606_TRGJP	0.000439979	0.000659068	-0.359191184	M1	Female	trans
cg19763463_CASP6	0.000439984	0.000659074	-0.443836352	M1	Female	trans
cg23397147_MIR1227	0.000439984	0.000659074	-0.413921217	M1	Female	trans
cg17202840_OR13C8	0.000439984	0.000659074	0.522809814	M1	Female	trans
cg04475157_WT1	0.000439986	0.000659075	-0.370122081	M1	Female	trans
cg13767506_LOXL1	0.000439987	0.000659075	-0.446090001	M1	Female	trans
cg11341144_ENSG00000227365	0.000439989	0.000659076	-0.55233212	M1	Female	trans
cg09263206_ENSG00000223966	0.000439989	0.000659076	0.396542185	M1	Female	trans
cg26594488_ENSG00000242628	0.000439989	0.000659076	-0.443476862	M1	Female	trans
cg09006915_ENSG00000230555	0.000439989	0.000659076	-0.509509484	M1	Female	trans
cg01611524_ENSG00000225673	0.000439993	0.000659081	-0.384820115	M1	Female	trans
cg10854758_RNU6-211P	0.000439997	0.000659086	0.60476464	M1	Female	trans
cg09201130_TEX13B	0.000439999	0.000659087	0.466352842	M1	Female	trans
cg07082012_ENSG00000212445	0.00044	0.000659087	-0.392675604	M1	Female	trans
cg26482585_LINC02609	0.00044	0.000659088	0.394904265	M1	Female	trans
cg26293423_RNU6-194P	0.000440001	0.000659088	-0.443149414	M1	Female	trans
cg14084042_SOX8	0.000440002	0.000659088	0.27317741	M1	Female	trans
cg04613576_ASRGL1	0.000440004	0.00065909	0.498974736	M1	Female	trans
cg13961318_FGD3	0.000440005	0.00065909	-0.501806919	M1	Female	trans
cg10530063_THPO	0.000440005	0.00065909	0.326281176	M1	Female	trans
cg22770916_VDAC1P6	0.000440006	0.00065909	-0.331238326	M1	Female	trans
cg22314681_SLC35F3-AS1	0.000440009	0.000659093	-0.402307571	M1	Female	trans
cg05079074_RAP1GAP2	0.00044001	0.000659094	-0.436331385	M1	Female	trans
cg09627874_ENSG00000236526	0.000440014	0.000659098	0.369711922	M1	Female	trans
cg04492287_MIIP	0.000440014	0.000659098	-0.472601162	M1	Female	trans
cg11536248_TSPEAR-AS1	0.000440015	0.000659098	-0.538015705	M1	Female	trans
cg12083775_SKP1P3	0.000440015	0.000659099	0.466819641	M1	Female	trans
cg12793111_MYL12BP3	0.000440017	0.000659099	-0.263186039	M1	Female	trans
cg08653161_RPL22P8	0.000440019	0.000659101	-0.229943376	M1	Female	trans
cg05508245_ENSG00000225335	0.000440019	0.000659101	-0.352614653	M1	Female	trans
cg11382963_EVC	0.00044002	0.000659101	-0.495109361	M1	Female	trans
cg26221506_HMGB3P8	0.000440022	0.000659104	-0.283710897	M1	Female	trans
cg11921888_FCRL5	0.000440024	0.000659105	-0.278275377	M1	Female	trans
cg22626897_DCDC2C	0.000440025	0.000659105	-0.293503171	M1	Female	trans
cg23641366_SLC25A34	0.000440026	0.000659106	-0.373555459	M1	Female	trans
cg04294866_FAM162B	0.000440031	0.000659112	-0.233027444	M1	Female	trans
cg14904662_PPP2R2DP1	0.000440032	0.000659113	0.312519728	M1	Female	trans
cg19740643_TIMP4	0.000440033	0.000659114	-0.411264384	M1	Female	trans
cg02673703_ZIC5	0.000440036	0.000659117	-0.141670975	M1	Female	trans
cg21204600_CHST5	0.000440037	0.000659118	-0.423692387	M1	Female	trans
cg02443896_DPY19L1P2	0.000440038	0.000659118	-0.540252191	M1	Female	trans
cg06195376_MIR373	0.000440038	0.000659118	-0.329296625	M1	Female	trans
cg23929072_DEFB1	0.000440041	0.00065912	0.464536769	M1	Female	trans
cg19678863_LINC02863	0.000440042	0.00065912	0.550879209	M1	Female	trans
cg22203300_HMGA1	0.000440042	0.00065912	-0.918063157	M1	Female	trans
cg06548827_ICAM3	0.000440043	0.000659121	-0.479035344	M1	Female	trans
cg17454173_EBAG9P1	0.000440043	0.000659121	-0.41163167	M1	Female	trans
cg22159430_HAUS6P1	0.000440046	0.000659124	-0.326567478	M1	Female	trans
cg00060475_RPS8P4	0.000440051	0.00065913	-0.541244113	M1	Female	trans
cg04042333_ENSG00000240774	0.000440053	0.000659132	0.50110682	M1	Female	trans
cg11155090_ENSG00000226771	0.000440053	0.000659132	-0.471340869	M1	Female	trans
cg20374823_ENSG00000233538	0.000440056	0.000659135	-0.527752596	M1	Female	trans
cg13415242_FAM157B	0.000440059	0.000659139	-0.653970591	M1	Female	trans
cg20375654_KNOP1P3	0.00044006	0.000659139	-0.445605424	M1	Female	trans
cg04208996_ERBIN	0.000440064	0.000659145	-0.472960171	M1	Female	trans
cg19135536_ENSG00000225123	0.000440071	0.000659154	0.360719703	M1	Female	trans
cg06736785_PLCL1	0.000440072	0.000659154	0.50896557	M1	Female	trans
cg26318251_LMX1A-AS1	0.000440073	0.000659155	-0.363859047	M1	Female	trans
cg07244649_MEPE	0.000440074	0.000659156	3.071758993	M1	Female	trans
cg18635284_ENSG00000231149	0.000440076	0.000659158	0.483992635	M1	Female	trans
cg01725383_ENSG00000225606	0.000440077	0.000659158	0.587241113	M1	Female	trans
cg11155090_TRAJ46	0.000440078	0.000659158	-0.393741113	M1	Female	trans
cg04365481_ULK1	0.000440078	0.000659158	-0.459875372	M1	Female	trans
cg20859095_RN7SL728P	0.000440083	0.000659166	-0.578909551	M1	Female	trans
cg25482767_C11orf91	0.000440085	0.000659166	-0.447240717	M1	Female	trans
cg10545142_ANPEP	0.000440086	0.000659166	-0.418621709	M1	Female	trans
cg12362235_CRYAA	0.000440086	0.000659166	0.518490346	M1	Female	trans
cg07914267_ENSG00000215838	0.000440086	0.000659166	-0.428616573	M1	Female	trans
cg26220323_MYLPF	0.000440088	0.000659167	-0.353091932	M1	Female	trans
cg10241871_ENSG00000224066	0.000440089	0.000659169	-0.503674884	M1	Female	trans
cg15073496_KYAT1	0.000440091	0.000659171	-0.225045621	M1	Female	trans
cg05821771_RNU4-63P	0.000440093	0.000659173	-0.503005356	M1	Female	trans
cg03220912_ZNF20	0.000440094	0.000659173	-0.430141626	M1	Female	trans
cg00866836_ENSG00000240562	0.000440095	0.000659174	-0.823268482	M1	Female	trans
cg19014289_MTCO2P12	0.000440099	0.000659179	-0.506319256	M1	Female	trans
cg11153505_ENSG00000226679	0.0004401	0.000659179	-0.543188539	M1	Female	trans
cg16055665_ENSG00000240774	0.000440105	0.000659179	-0.585724948	M1	Female	trans
cg15372372_ACSL1	0.000440106	0.000659179	-0.40956416	M1	Female	trans
cg11015634_PIEZO1P2	0.000440108	0.000659179	-0.189404457	M1	Female	trans
cg11015634_SOX14	0.000440108	0.000659179	-0.260348333	M1	Female	trans
cg11015634_SDAD1P4	0.000440108	0.000659179	-0.364011962	M1	Female	trans
cg11015634_MTND2P20	0.000440108	0.000659179	-0.280698986	M1	Female	trans
cg11015634_ENSG00000240973	0.000440108	0.000659179	-0.419974099	M1	Female	trans
cg11015634_VENTXP7	0.000440108	0.000659179	-0.62579951	M1	Female	trans
cg11015634_RNA5SP215	0.000440108	0.000659179	-0.62579951	M1	Female	trans
cg11015634_LINC01047	0.000440108	0.000659179	-0.62579951	M1	Female	trans
cg11015634_ZNF971P	0.000440108	0.000659179	-0.62579951	M1	Female	trans
cg11015634_RNU6-98P	0.000440108	0.000659179	-0.62579951	M1	Female	trans
cg11015634_ENSG00000226905	0.000440108	0.000659179	-0.62579951	M1	Female	trans
cg11015634_GPR50-AS1	0.000440108	0.000659179	-0.62579951	M1	Female	trans
cg19467576_ENSG00000227938	0.000440109	0.00065918	-0.405382647	M1	Female	trans
cg16711084_CHCHD4P2	0.000440111	0.000659181	-0.561090672	M1	Female	trans
cg15616609_LINC01589	0.000440112	0.000659181	-0.425759001	M1	Female	trans
cg06690353_B4GALNT4	0.000440112	0.000659181	-0.499662117	M1	Female	trans
cg07330196_ENSG00000240752	0.000440113	0.000659182	-0.384499568	M1	Female	trans
cg09623464_SOCS5	0.000440115	0.000659183	-0.493184695	M1	Female	trans
cg17146522_PUDPP3	0.000440115	0.000659183	-0.48556332	M1	Female	trans
cg14905600_IGKV2D-28	0.000440115	0.000659183	0.368122613	M1	Female	trans
cg04615080_CFAP157	0.000440119	0.000659186	-0.315503976	M1	Female	trans
cg08382827_U3	0.000440121	0.000659187	0.510767285	M1	Female	trans
cg13101948_OR5AZ1P	0.000440122	0.000659187	0.494555023	M1	Female	trans
cg23291004_PPP1R27	0.000440122	0.000659187	-0.45477149	M1	Female	trans
cg00288945_ENSG00000242411	0.000440122	0.000659187	-0.443131056	M1	Female	trans
cg11799851_GLP2R	0.000440124	0.000659189	-0.346969828	M1	Female	trans
cg02302000_MIR642A	0.000440128	0.000659193	-0.65014951	M1	Female	trans
cg03830265_MIR554	0.000440133	0.000659198	-0.324161294	M1	Female	trans
cg02378862_ENSG00000235168	0.000440134	0.000659198	-0.458900542	M1	Female	trans
cg21991185_ENSG00000219302	0.000440136	0.000659198	-0.573559528	M1	Female	trans
cg14867071_ENSG00000230533	0.000440138	0.000659198	0.456563565	M1	Female	trans
cg20161227_RPL3P7	0.000440138	0.000659198	-0.524070521	M1	Female	trans
cg24052964_RNU6-194P	0.000440138	0.000659198	-0.459770562	M1	Female	trans
cg02711976_ENSG00000242477	0.00044014	0.000659198	0.620379529	M1	Female	trans
cg10881242_PMS2P7	0.000440142	0.000659198	-0.430168672	M1	Female	trans
cg09244297_NFE2L3	0.000440144	0.000659198	-0.541074099	M1	Female	trans
cg00096742_RN7SL583P	0.000440144	0.000659198	-0.200700656	M1	Female	trans
cg00096742_CRIP1P2	0.000440144	0.000659198	-0.289424956	M1	Female	trans
cg00096742_RNA5SP138	0.000440144	0.000659198	-0.497571549	M1	Female	trans
cg00096742_RPS23P5	0.000440144	0.000659198	-0.120889711	M1	Female	trans
cg00096742_ARL2BPP7	0.000440144	0.000659198	-0.497571549	M1	Female	trans
cg00096742_ENSG00000226168	0.000440144	0.000659198	-0.497571549	M1	Female	trans
cg00096742_ENSG00000234713	0.000440144	0.000659198	-0.353146598	M1	Female	trans
cg00096742_ENSG00000236544	0.000440144	0.000659198	-0.353146598	M1	Female	trans
cg00096742_RN7SL549P	0.000440144	0.000659198	-0.446366054	M1	Female	trans
cg00096742_RNU6-441P	0.000440144	0.000659198	-0.293342375	M1	Female	trans
cg05042439_FAM163B	0.000440145	0.000659198	-0.652898023	M1	Female	trans
cg07832354_ENSG00000213155	0.000440146	0.000659198	-0.539772131	M1	Female	trans
cg23190366_NYX	0.000440146	0.000659198	-0.477830383	M1	Female	trans
cg00618271_TMIE	0.000440149	0.000659202	-0.506678845	M1	Female	trans
cg23836706_ENSG00000233585	0.000440149	0.000659202	0.402201474	M1	Female	trans
cg02724374_ENSG00000226990	0.000440151	0.000659203	-0.448318034	M1	Female	trans
cg14223866_LINC01798	0.000440154	0.000659206	0.379612534	M1	Female	trans
cg11376872_LINC02636	0.000440157	0.00065921	-0.687398568	M1	Female	trans
cg15940161_ENSG00000225148	0.000440158	0.000659211	0.459264828	M1	Female	trans
cg05445227_ACTBP1	0.000440162	0.000659216	-0.34813903	M1	Female	trans
cg15138245_MRPL50P1	0.000440165	0.000659219	-0.565982214	M1	Female	trans
cg08990112_KCNQ1-AS1	0.000440167	0.000659221	2.964287555	M1	Female	trans
cg01160724_HNRNPA1P23	0.000440167	0.000659221	-1.074716899	M1	Female	trans
cg02590715_MTND3P9	0.000440169	0.000659223	-0.288000086	M1	Female	trans
cg09942220_MYOF	0.000440171	0.000659225	-0.570420092	M1	Female	trans
cg23765838_MAFA	0.000440172	0.000659225	-0.502599537	M1	Female	trans
cg26598859_FXYD4	0.000440172	0.000659225	-0.37721401	M1	Female	trans
cg20784955_SHISA3	0.000440174	0.000659226	-0.327783646	M1	Female	trans
cg07884306_RN7SL401P	0.000440177	0.000659231	-0.532101286	M1	Female	trans
cg00670438_LRRC26	0.000440179	0.000659233	-0.509384657	M1	Female	trans
cg26686932_IGHV4-31	0.000440181	0.000659234	-0.470089075	M1	Female	trans
cg12600174_ZNF132	0.000440182	0.000659235	0.444402654	M1	Female	trans
cg10767420_RNA5SP371	0.000440183	0.000659236	-0.310344136	M1	Female	trans
cg19073209_SNORA75	0.000440184	0.000659236	-0.515334396	M1	Female	trans
cg12939989_ANHX	0.000440185	0.000659237	-0.535701018	M1	Female	trans
cg22027573_AIM2	0.000440188	0.000659239	-0.397562766	M1	Female	trans
cg08696071_CYCSP5	0.000440188	0.00065924	-0.511618623	M1	Female	trans
cg05512100_IGLC6	0.00044019	0.000659241	0.266903165	M1	Female	trans
cg08551725_CDR2L	0.000440191	0.000659242	-0.585388032	M1	Female	trans
cg15197135_PAICSP1	0.000440193	0.000659244	-0.332640147	M1	Female	trans
cg11390842_CDK2AP2P3	0.000440194	0.000659244	-0.62272746	M1	Female	trans
cg09476012_IGHV3-38	0.000440195	0.000659245	-0.44437713	M1	Female	trans
cg19735532_ENSG00000242411	0.000440198	0.000659249	-0.524154728	M1	Female	trans
cg19827854_ENSG00000235726	0.000440199	0.00065925	-0.425758221	M1	Female	trans
cg03558233_RNU6-462P	0.000440202	0.000659252	-0.284610054	M1	Female	trans
cg12664940_ENSG00000225028	0.000440202	0.000659252	-0.444251926	M1	Female	trans
cg23209353_ZNF141	0.000440203	0.000659252	-0.413074458	M1	Female	trans
cg13974632_C21orf62	0.000440203	0.000659252	0.438022716	M1	Female	trans
cg24413826_CYP4A11	0.000440206	0.000659256	-0.356813128	M1	Female	trans
cg24876773_DEFB126	0.00044021	0.00065926	-0.375387579	M1	Female	trans
cg02326058_ENSG00000225979	0.000440212	0.000659262	-0.723189746	M1	Female	trans
cg02720442_RNU6-769P	0.000440222	0.000659277	0.422977032	M1	Female	trans
cg01451277_Y_RNA	0.000440223	0.000659278	-0.375368888	M1	Female	trans
cg10411658_SLC38A10	0.000440224	0.000659278	0.421482759	M1	Female	trans
cg15859083_EGR1	0.000440224	0.000659278	-0.53066171	M1	Female	trans
cg15094970_FGF12-AS2	0.000440225	0.000659278	-0.613783791	M1	Female	trans
cg04751533_DHRS2	0.00044023	0.000659283	-0.448594058	M1	Female	trans
cg25481838_DNAAF2	0.000440231	0.000659284	-0.488349802	M1	Female	trans
cg20211056_RNU6-984P	0.000440233	0.000659287	-0.487376869	M1	Female	trans
cg04667681_MTND1P11	0.000440234	0.000659287	-0.396954338	M1	Female	trans
cg16135755_SNORD113-1	0.000440237	0.000659291	-0.512429127	M1	Female	trans
cg15792487_ENSG00000231125	0.000440239	0.000659292	0.64491588	M1	Female	trans
cg02303400_PTGS2	0.000440239	0.000659292	-0.454324249	M1	Female	trans
cg14045652_RAB6B	0.00044024	0.000659292	-0.558560854	M1	Female	trans
cg21941354_ENSG00000235434	0.00044024	0.000659292	0.540331748	M1	Female	trans
cg04188340_SLC17A7	0.000440244	0.000659296	-0.342953627	M1	Female	trans
cg03424022_RGS13	0.000440247	0.000659299	-0.214406498	M1	Female	trans
cg18128212_MAGEC3	0.000440248	0.0006593	-0.179901301	M1	Female	trans
cg12481610_CNN2P8	0.000440249	0.0006593	-0.988454503	M1	Female	trans
cg20657843_SCGB1D4	0.000440251	0.000659302	-0.384211942	M1	Female	trans
cg02399049_MYEF2	0.000440251	0.000659302	-0.47847975	M1	Female	trans
cg22097600_MNX1	0.000440252	0.000659302	-0.542848393	M1	Female	trans
cg22232119_CRISPLD2	0.000440252	0.000659302	-0.578684241	M1	Female	trans
cg09627874_ENSG00000237387	0.000440254	0.000659304	0.367959717	M1	Female	trans
cg09423550_ARL9	0.000440256	0.000659306	-0.578799965	M1	Female	trans
cg10039163_ENSG00000224529	0.000440259	0.000659308	-0.444175336	M1	Female	trans
cg23402755_RPL32P17	0.000440259	0.000659308	-0.521820322	M1	Female	trans
cg21764190_CBR4	0.000440265	0.000659315	0.456983293	M1	Female	trans
cg23591463_ENSG00000235629	0.000440268	0.000659319	0.344846877	M1	Female	trans
cg15080433_UBE2SP2	0.000440269	0.000659319	-0.46230482	M1	Female	trans
cg04688871_MYL6P5	0.000440271	0.00065932	-0.430006635	M1	Female	trans
cg25181525_APOBEC3F	0.000440271	0.00065932	-0.422765808	M1	Female	trans
cg11690666_TRPC7	0.000440272	0.00065932	-0.289441298	M1	Female	trans
cg16562709_RNU6-318P	0.000440272	0.00065932	-0.404682638	M1	Female	trans
cg24841424_RNA5S17	0.000440272	0.00065932	-0.467127354	M1	Female	trans
cg02401524_ENSG00000236513	0.000440273	0.00065932	-0.319211082	M1	Female	trans
cg02763565_TRAV7	0.000440274	0.00065932	-0.369623273	M1	Female	trans
cg20927800_LINC01854	0.000440275	0.00065932	-0.488989194	M1	Female	trans
cg14548259_ACAP2-IT1	0.000440275	0.00065932	0.422703499	M1	Female	trans
cg26830054_PHKA2-AS1	0.000440276	0.00065932	0.37722255	M1	Female	trans
cg18980548_ENSG00000232175	0.000440277	0.00065932	-0.305486898	M1	Female	trans
cg06214007_ATP5MC1P1	0.000440278	0.000659321	0.705395704	M1	Female	trans
cg11563784_CYP1B1-AS1	0.000440279	0.000659321	-0.574243134	M1	Female	trans
cg23251299_CFL1P7	0.00044028	0.000659321	-0.352100134	M1	Female	trans
cg03763624_RPS24P13	0.00044028	0.000659321	-0.30743586	M1	Female	trans
cg02877478_FGFR3P6	0.000440281	0.000659322	0.279887159	M1	Female	trans
cg04055843_DDX39AP1	0.000440282	0.000659322	-0.702052447	M1	Female	trans
cg09166536_CALCB	0.000440284	0.000659324	0.520341005	M1	Female	trans
cg24335915_SNRPGP8	0.000440286	0.000659325	-0.580660216	M1	Female	trans
cg15139063_TRBV29OR9-2	0.000440286	0.000659325	-0.302966959	M1	Female	trans
cg02103598_LINC02138	0.000440286	0.000659325	-0.574653415	M1	Female	trans
cg03397234_HNRNPA1P68	0.000440287	0.000659326	0.510658412	M1	Female	trans
cg17162911_CAMKV	0.000440288	0.000659326	-0.522361138	M1	Female	trans
cg23893635_SGK2	0.000440289	0.000659327	-0.362984464	M1	Female	trans
cg18251222_HNRNPA1P22	0.000440292	0.00065933	0.454741954	M1	Female	trans
cg09253696_OR52K3P	0.000440293	0.00065933	0.490818193	M1	Female	trans
cg26320152_BTF3L4P4	0.000440294	0.00065933	-0.330078852	M1	Female	trans
cg13262723_SERPINB8P1	0.000440297	0.000659334	0.601083099	M1	Female	trans
cg05577657_ENSG00000232729	0.0004403	0.000659336	-0.555747729	M1	Female	trans
cg16959364_LSMEM2	0.0004403	0.000659336	-0.319968393	M1	Female	trans
cg03910871_GOLGA8DP	0.000440304	0.000659342	-0.547002281	M1	Female	trans
cg15099537_LIN7A	0.000440305	0.000659343	-0.49805686	M1	Female	trans
cg16958058_CATSPERE	0.000440306	0.000659343	-0.334207975	M1	Female	trans
cg19649827_OR6K5P	0.000440308	0.000659344	-0.511246352	M1	Female	trans
cg23203812_RNU6-370P	0.000440308	0.000659345	-0.537406116	M1	Female	trans
cg12475934_CXCR2P1	0.000440312	0.000659349	0.707231163	M1	Female	trans
cg18894605_TMA7	0.000440314	0.000659351	0.594610837	M1	Female	trans
cg13814351_CSPP1	0.000440314	0.000659351	0.46815183	M1	Female	trans
cg14980177_SNORD116-3	0.000440315	0.000659351	0.762465586	M1	Female	trans
cg03859614_ENSG00000237173	0.000440316	0.000659351	-0.373198516	M1	Female	trans
cg18959198_PRLH	0.000440318	0.000659352	-0.735218305	M1	Female	trans
cg00456950_ENSG00000223539	0.000440318	0.000659352	-0.584909967	M1	Female	trans
cg03859614_OR1L6	0.000440318	0.000659352	-0.350418579	M1	Female	trans
cg18266472_ENSG00000239994	0.000440321	0.000659356	0.292040435	M1	Female	trans
cg06322601_TXNRD2	0.000440322	0.000659356	-0.377752414	M1	Female	trans
cg01704040_SYT11	0.000440323	0.000659357	0.738565581	M1	Female	trans
cg20112827_MED25	0.000440325	0.000659358	-0.42829213	M1	Female	trans
cg18174486_STATH	0.000440326	0.000659359	-0.336568317	M1	Female	trans
cg02760915_ENSG00000238153	0.000440326	0.000659359	-0.465208216	M1	Female	trans
cg09562938_ENSG00000240729	0.000440329	0.000659361	-0.426511874	M1	Female	trans
cg14861778_GRAP	0.000440329	0.000659361	-0.371232839	M1	Female	trans
cg00199007_DYNC2I2	0.00044033	0.000659361	-0.383862962	M1	Female	trans
cg27056165_BICDL2	0.000440331	0.000659361	0.697780693	M1	Female	trans
cg03132688_RNU6-490P	0.000440331	0.000659361	-0.631505813	M1	Female	trans
cg11208229_RNU6-1235P	0.000440332	0.000659362	-0.514022604	M1	Female	trans
cg03899772_NCOR1P3	0.000440334	0.000659363	-0.510909108	M1	Female	trans
cg15619794_SNORA72	0.000440334	0.000659363	-0.709833829	M1	Female	trans
cg13626825_BNIP1	0.000440334	0.000659363	-0.594349974	M1	Female	trans
cg27267507_ERVMER34-1	0.000440335	0.000659363	-0.547878969	M1	Female	trans
cg18267081_PPP4R4	0.000440339	0.000659368	-0.486251068	M1	Female	trans
cg18493502_ENSG00000225522	0.00044034	0.000659368	-0.306280803	M1	Female	trans
cg05583717_RPL39P29	0.00044034	0.000659368	0.482149986	M1	Female	trans
cg14594743_CST2	0.000440341	0.000659368	-0.452344952	M1	Female	trans
cg17329886_RNU6-522P	0.000440343	0.00065937	-0.39135693	M1	Female	trans
cg26307193_FBXL14	0.000440348	0.000659376	-0.408006336	M1	Female	trans
cg00146756_RPS3AP36	0.000440348	0.000659376	-0.346908557	M1	Female	trans
cg25699417_MCOLN3	0.000440352	0.000659381	-0.372587918	M1	Female	trans
cg10989862_SLC7A8	0.000440355	0.000659384	-0.380039525	M1	Female	trans
cg21525898_NENFP1	0.000440355	0.000659384	-0.46781258	M1	Female	trans
cg23367851_NOS2	0.000440357	0.000659385	0.619665423	M1	Female	trans
cg09377308_LUZP4	0.000440359	0.000659387	-0.564040397	M1	Female	trans
cg26594488_DCAF12L2	0.000440359	0.000659387	-0.467316458	M1	Female	trans
cg00591160_ENSG00000228123	0.00044036	0.000659387	0.405163738	M1	Female	trans
cg25740652_PCARE	0.000440361	0.000659387	-0.486037004	M1	Female	trans
cg10746224_WTAP	0.000440361	0.000659387	-0.393347988	M1	Female	trans
cg20821980_RPS20P33	0.000440362	0.000659388	-0.577593359	M1	Female	trans
cg13728604_TNFRSF21	0.000440363	0.000659388	0.462860577	M1	Female	trans
cg11911060_ITGB2-AS1	0.000440364	0.000659388	-0.44441716	M1	Female	trans
cg05943251_CARM1P1	0.000440366	0.000659391	-0.461910181	M1	Female	trans
cg16643906_PKD2	0.000440366	0.000659391	0.394818058	M1	Female	trans
cg27399957_ZNF23	0.000440369	0.000659392	-0.477968629	M1	Female	trans
cg23296665_ENSG00000226266	0.000440369	0.000659392	-0.825262431	M1	Female	trans
cg00643695_ADIPOR1P1	0.000440371	0.000659393	-0.423472506	M1	Female	trans
cg03915648_OR7G3	0.000440371	0.000659393	0.458479648	M1	Female	trans
cg11459852_ANKFN1	0.000440372	0.000659394	0.47758655	M1	Female	trans
cg26541248_PUDPP3	0.000440373	0.000659396	-0.611782824	M1	Female	trans
cg04924345_CFAP70	0.000440374	0.000659396	-0.481561214	M1	Female	trans
cg11687389_CREBBP	0.000440375	0.000659396	-0.412773209	M1	Female	trans
cg19081358_ANKRD26P2	0.00044038	0.0006594	-0.277611508	M1	Female	trans
cg01573859_MIR183	0.00044038	0.0006594	-0.521386586	M1	Female	trans
cg17372378_SRSF12	0.000440381	0.0006594	-0.498490262	M1	Female	trans
cg19569208_FOXR2	0.000440383	0.0006594	0.232870441	M1	Female	trans
cg00117961_ENSG00000224669	0.000440386	0.0006594	-0.595673262	M1	Female	trans
cg00216680_OR2X1P	0.000440387	0.0006594	0.49359004	M1	Female	trans
cg02810426_ADRA1A	0.000440388	0.0006594	-0.183143508	M1	Female	trans
cg13172076_ROPN1B	0.000440393	0.0006594	-0.522067913	M1	Female	trans
cg25135012_RASAL1	0.000440394	0.0006594	-0.35971767	M1	Female	trans
cg25855415_ENSG00000242317	0.000440396	0.0006594	-0.381256716	M1	Female	trans
cg01494083_SNORD115-39	0.000440397	0.0006594	-0.373497635	M1	Female	trans
cg03310930_S100A2	0.000440397	0.0006594	-0.469306592	M1	Female	trans
cg19111078_RPL35	0.000440399	0.0006594	-0.447088394	M1	Female	trans
cg00886748_CFAP65	0.0004404	0.0006594	-0.44512378	M1	Female	trans
cg02307102_ENSG00000236732	0.0004404	0.0006594	-0.393449847	M1	Female	trans
cg20225678_ENSG00000235775	0.0004404	0.0006594	-0.418852283	M1	Female	trans
cg17390106_ELOCP26	0.000440405	0.0006594	-0.510958109	M1	Female	trans
cg11858667_MTCO1P42	0.000440406	0.0006594	-0.534124393	M1	Female	trans
cg11858667_TPT1P2	0.000440406	0.0006594	-0.534124393	M1	Female	trans
cg11858667_C1orf167-AS1	0.000440406	0.0006594	-0.595397207	M1	Female	trans
cg11858667_LELP1	0.000440406	0.0006594	-0.595397207	M1	Female	trans
cg11858667_OR10J5	0.000440406	0.0006594	-0.595397207	M1	Female	trans
cg11858667_OR14C36	0.000440406	0.0006594	-0.595397207	M1	Female	trans
cg11858667_RPSAP27	0.000440406	0.0006594	-0.595397207	M1	Female	trans
cg11858667_RNU6-420P	0.000440406	0.0006594	-0.595397207	M1	Female	trans
cg11858667_RN7SKP211	0.000440406	0.0006594	-0.595397207	M1	Female	trans
cg11858667_GAPDHP68	0.000440406	0.0006594	-0.595397207	M1	Female	trans
cg11858667_RNU6-163P	0.000440406	0.0006594	-0.595397207	M1	Female	trans
cg11858667_OR8H3	0.000440406	0.0006594	-0.595397207	M1	Female	trans
cg11858667_OR8J1	0.000440406	0.0006594	-0.595397207	M1	Female	trans
cg11858667_OR4D11	0.000440406	0.0006594	-0.595397207	M1	Female	trans
cg11858667_OR6C72P	0.000440406	0.0006594	-0.595397207	M1	Female	trans
cg11858667_OR6C6	0.000440406	0.0006594	-0.595397207	M1	Female	trans
cg11858667_KERA	0.000440406	0.0006594	-0.213287698	M1	Female	trans
cg11858667_OR7A15P	0.000440406	0.0006594	-0.595397207	M1	Female	trans
cg11858667_RPL7P2	0.000440406	0.0006594	-0.595397207	M1	Female	trans
cg11858667_ENSG00000186678	0.000440406	0.0006594	-0.422577413	M1	Female	trans
cg11858667_RNA5SP517	0.000440406	0.0006594	-0.595397207	M1	Female	trans
cg11858667_ENSG00000223368	0.000440406	0.0006594	-0.595397207	M1	Female	trans
cg11858667_RPP40P1	0.000440406	0.0006594	-0.595397207	M1	Female	trans
cg11858667_ENSG00000230843	0.000440406	0.0006594	-0.595397207	M1	Female	trans
cg11858667_ENSG00000232245	0.000440406	0.0006594	-0.595397207	M1	Female	trans
cg11858667_GLUD1P9	0.000440406	0.0006594	-0.595397207	M1	Female	trans
cg11858667_RPL18AP16	0.000440406	0.0006594	-0.422577413	M1	Female	trans
cg11858667_ENSG00000238195	0.000440406	0.0006594	-0.595397207	M1	Female	trans
cg11858667_RN7SL632P	0.000440406	0.0006594	-0.3463277	M1	Female	trans
cg10045861_GRM7-AS2	0.000440407	0.000659401	-0.442803069	M1	Female	trans
cg09435249_TRAJ41	0.000440411	0.000659407	-0.404827637	M1	Female	trans
cg15349274_LINC02522	0.000440413	0.000659408	-0.273840717	M1	Female	trans
cg03593057_MIDN	0.000440414	0.000659409	0.41109248	M1	Female	trans
cg01610685_RN7SL239P	0.000440415	0.00065941	-0.446118908	M1	Female	trans
cg11301879_MYRF	0.000440417	0.000659412	0.484748834	M1	Female	trans
cg10730421_OSTM1-AS1	0.000440421	0.000659417	0.510735639	M1	Female	trans
cg26329715_GTF2F1	0.000440423	0.000659419	-0.405921873	M1	Female	trans
cg23710890_TTTY14	0.000440425	0.000659421	-0.503698007	M1	Female	trans
cg11314630_ENSG00000229960	0.000440425	0.000659421	-0.712527005	M1	Female	trans
cg14526718_COX7A1	0.000440426	0.000659421	-0.426710193	M1	Female	trans
cg17414101_UBE2B	0.000440429	0.000659423	0.42664304	M1	Female	trans
cg09077362_ENSG00000240441	0.00044043	0.000659423	0.433615121	M1	Female	trans
cg23987549_MC2R	0.00044043	0.000659423	0.406466866	M1	Female	trans
cg25706257_ADAM29	0.000440431	0.000659423	-0.28636268	M1	Female	trans
cg03220912_STAG2	0.000440432	0.000659424	-0.421612801	M1	Female	trans
cg23409591_LCE1C	0.000440433	0.000659424	-0.525072387	M1	Female	trans
cg02415982_ENSG00000225106	0.000440434	0.000659425	0.354187734	M1	Female	trans
cg09785904_LINC00211	0.000440434	0.000659425	-0.502946261	M1	Female	trans
cg17201960_COL11A2P1	0.000440435	0.000659425	-0.53659634	M1	Female	trans
cg15144391_LINC01310	0.000440436	0.000659425	0.373117597	M1	Female	trans
cg12870253_CLEC10A	0.000440438	0.000659427	0.546811533	M1	Female	trans
cg02062326_ENSG00000232001	0.000440439	0.000659428	0.501241455	M1	Female	trans
cg19754530_ENSG00000212338	0.00044044	0.000659429	-0.499111966	M1	Female	trans
cg12840361_IFRD1	0.000440443	0.000659433	0.443944043	M1	Female	trans
cg01639635_HMGN2P10	0.000440447	0.000659438	0.673952374	M1	Female	trans
cg08044704_TREML4	0.000440454	0.000659446	-0.548119666	M1	Female	trans
cg01093202_SPNS2	0.000440454	0.000659446	-0.488999111	M1	Female	trans
cg14457850_MT1B	0.000440462	0.000659457	-0.428233516	M1	Female	trans
cg17733194_UTS2B	0.000440463	0.000659458	-0.501624424	M1	Female	trans
cg03220912_KIF27	0.000440465	0.00065946	-0.416314276	M1	Female	trans
cg09627874_ENSG00000225205	0.000440466	0.00065946	0.419730954	M1	Female	trans
cg16897387_RNU6-1029P	0.000440467	0.000659461	-0.742944175	M1	Female	trans
cg11935063_LINC01287	0.000440471	0.000659462	-0.431107296	M1	Female	trans
cg01763875_RHEBP3	0.000440472	0.000659462	-0.421510628	M1	Female	trans
cg05450979_VRK3	0.000440472	0.000659462	-0.373831735	M1	Female	trans
cg23544472_CLCA1	0.000440475	0.000659462	-0.495310867	M1	Female	trans
cg17591121_AKR7A2P2	0.000440475	0.000659462	-0.554342879	M1	Female	trans
cg09653571_ENSG00000229711	0.000440478	0.000659462	-0.257444708	M1	Female	trans
cg12638476_LINC01824	0.000440478	0.000659462	-0.523085258	M1	Female	trans
cg12638476_RNU6-899P	0.000440478	0.000659462	-0.523085258	M1	Female	trans
cg12638476_RPL36AP52	0.000440478	0.000659462	-0.371254706	M1	Female	trans
cg12638476_ENSG00000219619	0.000440478	0.000659462	-0.523085258	M1	Female	trans
cg12638476_ENSG00000223615	0.000440478	0.000659462	-0.469254126	M1	Female	trans
cg12638476_ENSG00000225333	0.000440478	0.000659462	-0.371254706	M1	Female	trans
cg12638476_ENSG00000226532	0.000440478	0.000659462	-0.371254706	M1	Female	trans
cg12638476_ENSG00000226733	0.000440478	0.000659462	-0.523085258	M1	Female	trans
cg12638476_ENSG00000227224	0.000440478	0.000659462	-0.214879196	M1	Female	trans
cg12638476_PDK1P2	0.000440478	0.000659462	-0.523085258	M1	Female	trans
cg16216905_HSD17B6	0.00044048	0.000659463	-0.374527933	M1	Female	trans
cg20567311_FAM192BP	0.000440481	0.000659463	-0.355931148	M1	Female	trans
cg15897435_ENSG00000198491	0.000440481	0.000659463	0.504133497	M1	Female	trans
cg21245844_RNU6-921P	0.000440482	0.000659463	-0.54320553	M1	Female	trans
cg14544216_LINC00973	0.000440482	0.000659463	-0.440687171	M1	Female	trans
cg05847731_CROCC	0.000440483	0.000659464	-0.32325455	M1	Female	trans
cg27030245_CDY2B	0.000440483	0.000659464	0.339929418	M1	Female	trans
cg11155090_RFESDP1	0.000440484	0.000659464	-0.416138197	M1	Female	trans
cg05884880_RNVU1-15	0.000440485	0.000659464	-0.427013954	M1	Female	trans
cg03561071_OR6L1P	0.000440487	0.000659465	-0.439565101	M1	Female	trans
cg09377308_MYG1	0.000440487	0.000659465	-0.510392529	M1	Female	trans
cg01494083_LINC02518	0.000440488	0.000659465	-0.312406388	M1	Female	trans
cg05932517_ENSG00000236800	0.000440491	0.000659469	-0.537127694	M1	Female	trans
cg07914267_BAAT	0.000440494	0.000659473	-0.491814123	M1	Female	trans
cg25905192_C10orf90	0.000440495	0.000659474	-0.402569537	M1	Female	trans
cg12659158_DBX1	0.000440499	0.000659479	-0.358437586	M1	Female	trans
cg19029975_RNU6-951P	0.000440503	0.000659483	-0.436953338	M1	Female	trans
cg24304928_ENSG00000229567	0.000440506	0.000659485	-0.321109745	M1	Female	trans
cg19192101_ENSG00000233021	0.000440506	0.000659485	0.439140882	M1	Female	trans
cg00534215_AGKP2	0.000440507	0.000659485	-0.408421617	M1	Female	trans
cg12397254_LCE3E	0.000440507	0.000659485	-0.486773001	M1	Female	trans
cg12600174_ENSG00000215861	0.000440507	0.000659485	0.492312978	M1	Female	trans
cg17969084_IGLV8-61	0.000440509	0.000659487	0.341035027	M1	Female	trans
cg04198854_CPHL1P	0.00044051	0.000659487	-0.335454771	M1	Female	trans
cg25527627_ENSG00000179028	0.000440511	0.000659488	-0.447838848	M1	Female	trans
cg10989862_GLP1R	0.000440512	0.000659489	-0.480456047	M1	Female	trans
cg01742177_SUMO1P4	0.000440513	0.000659489	-0.269939669	M1	Female	trans
cg01169429_CXADR	0.000440515	0.00065949	-0.496995062	M1	Female	trans
cg17299636_IGLV5-37	0.000440515	0.00065949	-0.278134124	M1	Female	trans
cg11882358_HAP1	0.000440515	0.00065949	-0.406112758	M1	Female	trans
cg25040746_RPL5P19	0.000440518	0.000659492	-0.491602772	M1	Female	trans
cg21088165_VCY	0.00044052	0.000659494	-0.393130503	M1	Female	trans
cg00879723_QPCTL	0.000440521	0.000659494	-0.610472556	M1	Female	trans
cg00066022_MRLN	0.000440521	0.000659494	-0.412261233	M1	Female	trans
cg18626958_KCND3	0.000440522	0.000659495	-0.543716907	M1	Female	trans
cg19439837_SNORA70	0.000440523	0.000659495	-0.205720893	M1	Female	trans
cg17069396_ENSG00000234784	0.000440524	0.000659496	0.48050001	M1	Female	trans
cg20415643_MAGEC3	0.000440526	0.000659498	-0.140164016	M1	Female	trans
cg19160975_CFTR-AS1	0.000440526	0.000659498	0.469213909	M1	Female	trans
cg10552523_ENSG00000240441	0.000440529	0.0006595	-0.525546783	M1	Female	trans
cg12659158_ATF1P1	0.000440529	0.0006595	-0.37649729	M1	Female	trans
cg14904662_C13orf42	0.00044053	0.0006595	0.405944079	M1	Female	trans
cg22078459_U8	0.000440537	0.000659511	-0.427952869	M1	Female	trans
cg16802996_RPL7L1P12	0.00044054	0.000659513	-0.470048799	M1	Female	trans
cg00511932_Y_RNA	0.00044054	0.000659513	-0.357595262	M1	Female	trans
cg04198854_ANKRD36C	0.000440541	0.000659513	-0.365838918	M1	Female	trans
cg18580274_CENPA	0.000440542	0.000659513	-0.512307133	M1	Female	trans
cg12847536_RN7SKP53	0.000440543	0.000659513	-0.666806312	M1	Female	trans
cg15374032_IGHV3-21	0.000440543	0.000659513	-0.142665875	M1	Female	trans
cg08894365_KRT18P19	0.000440544	0.000659513	-0.708090951	M1	Female	trans
cg03566001_ENSG00000240790	0.000440545	0.000659513	-0.4377494	M1	Female	trans
cg22620228_MMADHCP1	0.000440545	0.000659513	-0.597263388	M1	Female	trans
cg26307193_PRDM11	0.000440545	0.000659513	-0.418569066	M1	Female	trans
cg14532138_OR2L1P	0.000440546	0.000659513	-0.329110803	M1	Female	trans
cg20571761_TRGJP2	0.000440546	0.000659513	-0.443303712	M1	Female	trans
cg15353666_GLIS2	0.000440549	0.000659517	-0.499068948	M1	Female	trans
cg14503868_FBRSL1	0.00044055	0.000659517	-0.334006554	M1	Female	trans
cg09519485_ENSG00000227227	0.000440551	0.000659517	-0.650154191	M1	Female	trans
cg17556150_ENSG00000233720	0.000440551	0.000659517	-0.313861548	M1	Female	trans
cg04544994_CYP4Z2P	0.000440555	0.000659521	-0.532365733	M1	Female	trans
cg02378862_ENSG00000238410	0.000440555	0.000659521	0.444611026	M1	Female	trans
cg14044167_POTEH-AS1	0.000440557	0.000659522	-0.441304285	M1	Female	trans
cg05509800_ENSG00000225884	0.00044056	0.000659527	0.502700314	M1	Female	trans
cg12595697_RNU6-552P	0.000440561	0.000659528	-0.463748131	M1	Female	trans
cg20785758_ENSG00000225876	0.000440564	0.000659531	-0.467343404	M1	Female	trans
cg02558084_GPRC6A	0.000440566	0.000659533	-0.609527646	M1	Female	trans
cg22843797_TRAV12-3	0.000440571	0.000659538	0.485767096	M1	Female	trans
cg16230523_NETO2	0.000440571	0.000659538	0.374609748	M1	Female	trans
cg10958924_NPAP1P2	0.000440572	0.000659538	0.300973367	M1	Female	trans
cg07419788_RNU6-888P	0.000440572	0.000659538	-1.268831464	M1	Female	trans
cg23611375_ENSG00000227845	0.000440573	0.000659538	0.496243085	M1	Female	trans
cg12481610_ENSG00000227574	0.000440574	0.000659538	-1.79548752	M1	Female	trans
cg24702286_UBE2E1-AS1	0.000440578	0.00065954	-0.603574036	M1	Female	trans
cg09861922_NEURL1-AS1	0.000440579	0.00065954	-0.747838991	M1	Female	trans
cg21247263_SCRN1	0.000440579	0.00065954	-0.475802513	M1	Female	trans
cg07444280_KRTAP4-6	0.000440579	0.00065954	0.623074508	M1	Female	trans
cg27594583_PGAM1P4	0.00044058	0.00065954	0.372228964	M1	Female	trans
cg15865055_CHIAP3	0.00044058	0.00065954	-0.552164526	M1	Female	trans
cg23391086_ENSG00000237137	0.00044058	0.00065954	-0.419620856	M1	Female	trans
cg22314681_TPT1P7	0.000440581	0.000659541	-0.344573618	M1	Female	trans
cg02668903_TMEM207	0.000440583	0.000659543	-0.45201196	M1	Female	trans
cg10149013_ENSG00000225898	0.000440584	0.000659544	-0.415902274	M1	Female	trans
cg15025375_SERPINA9	0.000440589	0.00065955	-0.037117766	M1	Female	trans
cg11155090_ENSG00000243160	0.000440594	0.000659558	-0.356020583	M1	Female	trans
cg17159699_ENSG00000235224	0.000440595	0.000659558	-0.330476822	M1	Female	trans
cg19761502_LINC01849	0.000440596	0.000659558	0.468635031	M1	Female	trans
cg09754272_SLC35D3	0.000440598	0.00065956	0.286784371	M1	Female	trans
cg12932951_MROH5	0.000440598	0.00065956	-0.525075999	M1	Female	trans
cg19718309_MMADHCP1	0.0004406	0.00065956	0.441867163	M1	Female	trans
cg16856722_PDGFRL	0.0004406	0.00065956	-0.357917681	M1	Female	trans
cg07932199_GPX2	0.000440601	0.00065956	-0.633527094	M1	Female	trans
cg21240474_LRRC69	0.000440601	0.00065956	-0.395381861	M1	Female	trans
cg02982951_CYTIP	0.000440602	0.00065956	-0.380125814	M1	Female	trans
cg20337110_CHMP3	0.000440603	0.000659561	-0.682208355	M1	Female	trans
cg26329715_NACC2	0.000440604	0.000659562	-0.425084628	M1	Female	trans
cg19155518_CRAMP1	0.000440606	0.000659565	-0.490090252	M1	Female	trans
cg13767506_RPL31P63	0.000440607	0.000659565	-0.441242913	M1	Female	trans
cg07058629_MIR147A	0.000440608	0.000659565	-0.326276132	M1	Female	trans
cg20581337_LINC00632	0.000440609	0.000659565	-0.522903442	M1	Female	trans
cg19124160_HOXC9	0.00044061	0.000659566	-0.168657898	M1	Female	trans
cg16278658_TCN1	0.00044061	0.000659566	-0.422594269	M1	Female	trans
cg00272992_ASIP	0.000440613	0.000659569	-1.556522837	M1	Female	trans
cg04195855_ZBTB48	0.000440613	0.000659569	-0.483901339	M1	Female	trans
cg21307295_ENSG00000234967	0.000440615	0.00065957	0.508307998	M1	Female	trans
cg23015799_C1QTNF7	0.000440617	0.000659572	-0.397387314	M1	Female	trans
cg03549227_MCU	0.000440617	0.000659572	-0.441652055	M1	Female	trans
cg06320175_RPS20P2	0.000440619	0.000659574	0.445138824	M1	Female	trans
cg02526838_SIRPA	0.000440622	0.000659577	-0.649170394	M1	Female	trans
cg19289287_DRD5P2	0.000440623	0.000659577	-0.582258931	M1	Female	trans
cg03422016_MIR1976	0.000440624	0.000659579	-0.314054179	M1	Female	trans
cg26529963_ENSG00000236234	0.000440625	0.000659579	-0.4723432	M1	Female	trans
cg03029993_WFDC1	0.000440629	0.000659583	-0.35063211	M1	Female	trans
cg13375352_MIR643	0.000440629	0.000659583	0.567985717	M1	Female	trans
cg07420083_ZAR1	0.00044063	0.000659584	-0.410925216	M1	Female	trans
cg10421595_HCG4P8	0.000440633	0.000659587	-0.346735985	M1	Female	trans
cg08174789_ENSG00000234117	0.000440636	0.000659591	-0.535420374	M1	Female	trans
cg25703541_NFU1P2	0.000440638	0.000659592	0.434317653	M1	Female	trans
cg00190393_TRIM60	0.000440641	0.000659595	-0.414082848	M1	Female	trans
cg20214135_ENSG00000202059	0.000440641	0.000659595	-0.664780391	M1	Female	trans
cg08188698_ENSG00000240238	0.000440641	0.000659595	-0.464978524	M1	Female	trans
cg20802509_NMNAT1P2	0.000440646	0.000659601	-0.448548716	M1	Female	trans
cg11916219_H3-5	0.000440648	0.000659604	0.358827813	M1	Female	trans
cg25613667_OR4K2	0.00044065	0.000659605	0.535995211	M1	Female	trans
cg06506288_FALEC	0.00044065	0.000659605	-0.354081317	M1	Female	trans
cg13341982_ENSG00000217631	0.000440655	0.00065961	-0.380153016	M1	Female	trans
cg12878716_URB1	0.000440656	0.00065961	-0.667107496	M1	Female	trans
cg18243536_ENSG00000225148	0.000440656	0.00065961	0.499454423	M1	Female	trans
cg19763463_SNRPD1	0.000440661	0.000659616	-0.456385332	M1	Female	trans
cg17714861_GPR27	0.000440661	0.000659616	-0.363625267	M1	Female	trans
cg07636088_RPS12P24	0.000440665	0.00065962	0.39086049	M1	Female	trans
cg16194687_PLEKHH2	0.000440666	0.00065962	0.355949028	M1	Female	trans
cg18320766_ENSG00000223754	0.000440676	0.000659633	0.439418134	M1	Female	trans
cg16609260_SRGAP3-AS2	0.000440676	0.000659633	0.426232208	M1	Female	trans
cg11546475_OSGIN1	0.000440676	0.000659633	-0.576943402	M1	Female	trans
cg27286337_RNF150	0.000440677	0.000659633	-0.445804541	M1	Female	trans
cg06905189_ENSG00000227192	0.000440677	0.000659633	-0.540506512	M1	Female	trans
cg09380600_ENSG00000242152	0.000440678	0.000659634	-0.455599991	M1	Female	trans
cg23465295_RPS2P7	0.000440682	0.000659638	-0.591722952	M1	Female	trans
cg04328938_PAFAH1B2P1	0.000440683	0.000659639	0.723625738	M1	Female	trans
cg05495478_ENSG00000240790	0.000440684	0.000659639	0.488520777	M1	Female	trans
cg18587557_ENSG00000216663	0.000440684	0.000659639	0.832555821	M1	Female	trans
cg11501596_HS6ST1P1	0.000440687	0.000659643	-0.523757072	M1	Female	trans
cg07382923_ENSG00000233619	0.000440688	0.000659643	0.583066242	M1	Female	trans
cg20491223_TAAR1	0.00044069	0.000659643	0.518512795	M1	Female	trans
cg07040604_ENSG00000228238	0.00044069	0.000659643	-0.315821292	M1	Female	trans
cg08012663_LINC01192	0.00044069	0.000659643	-0.487589449	M1	Female	trans
cg21160906_DIPK1B	0.00044069	0.000659643	-0.431380326	M1	Female	trans
cg19383909_ENSG00000230829	0.000440691	0.000659643	-0.295142976	M1	Female	trans
cg06730002_ENSG00000229559	0.000440692	0.000659643	0.494238864	M1	Female	trans
cg20341836_CT47A4	0.000440693	0.000659644	0.36896203	M1	Female	trans
cg26613778_RNU5B-1	0.000440698	0.00065965	-0.586763394	M1	Female	trans
cg17366173_KCP	0.000440698	0.00065965	-0.419924446	M1	Female	trans
cg16740640_LINC02599	0.000440699	0.00065965	-0.507294811	M1	Female	trans
cg09274963_RNU1-84P	0.0004407	0.000659651	0.382382663	M1	Female	trans
cg21237749_LINC01868	0.000440701	0.000659651	-0.487115028	M1	Female	trans
cg12659158_OR5K4	0.000440703	0.000659654	-0.388503602	M1	Female	trans
cg12840361_SIX2	0.000440705	0.000659655	-0.486610222	M1	Female	trans
cg11383720_TACSTD2	0.000440706	0.000659656	-0.532588933	M1	Female	trans
cg19412031_LYPLA2	0.000440708	0.000659659	-0.433937855	M1	Female	trans
cg14646214_DNAH8-AS1	0.000440709	0.000659659	-0.514145428	M1	Female	trans
cg01641092_PLPPR4	0.000440712	0.000659662	-0.421640586	M1	Female	trans
cg15830864_RPL12P30	0.000440712	0.000659662	-0.430644935	M1	Female	trans
cg19431048_GABRR2	0.000440715	0.000659664	-0.549882659	M1	Female	trans
cg22995710_TACSTD2	0.000440715	0.000659664	-0.57270859	M1	Female	trans
cg00199007_ROMO1	0.000440717	0.000659664	-0.418259371	M1	Female	trans
cg08296131_DHX57	0.000440717	0.000659664	-0.545176559	M1	Female	trans
cg09043227_NKX3-2	0.000440717	0.000659664	0.523995256	M1	Female	trans
cg08678000_CCDC74B	0.000440717	0.000659664	-0.400375108	M1	Female	trans
cg22539670_RNU6-23P	0.000440718	0.000659664	-0.505597914	M1	Female	trans
cg26307193_UBE2J2	0.000440719	0.000659664	-0.426206298	M1	Female	trans
cg27049123_CRYBA4	0.000440719	0.000659664	-0.53802528	M1	Female	trans
cg05712302_SDC1	0.000440721	0.000659666	-0.568458503	M1	Female	trans
cg26594488_KPNA2P1	0.000440722	0.000659666	-0.385273178	M1	Female	trans
cg04478428_ZFPM1	0.000440723	0.000659668	-0.420660048	M1	Female	trans
cg06817609_LINC02655	0.000440726	0.00065967	-0.253655184	M1	Female	trans
cg22052566_CHIA	0.000440726	0.00065967	0.694985402	M1	Female	trans
cg05745656_MIR933	0.000440727	0.00065967	0.507075613	M1	Female	trans
cg01055696_LRRN4CL	0.000440732	0.000659678	-0.47284522	M1	Female	trans
cg05061813_HOXA13	0.000440733	0.000659678	-0.40496907	M1	Female	trans
cg25855415_NAGPA	0.000440737	0.000659681	0.471748893	M1	Female	trans
cg05669210_SOX30	0.000440738	0.000659681	0.360586695	M1	Female	trans
cg26742320_SNRPGP8	0.000440738	0.000659681	-0.527220919	M1	Female	trans
cg08325191_ENSG00000237468	0.000440738	0.000659681	0.530190997	M1	Female	trans
cg05619116_GAPDHP22	0.000440738	0.000659681	0.381501678	M1	Female	trans
cg24304928_DDX21	0.000440739	0.000659681	-0.382283238	M1	Female	trans
cg01817521_CRIP2	0.00044074	0.000659682	-0.412022415	M1	Female	trans
cg01623472_RNF6P1	0.000440742	0.000659682	0.638409131	M1	Female	trans
cg16626067_GRAMD4	0.000440742	0.000659682	-0.585125591	M1	Female	trans
cg01727591_ENSG00000240775	0.000440744	0.000659684	-0.579445116	M1	Female	trans
cg02172724_SYT8	0.000440745	0.000659685	-0.421097048	M1	Female	trans
cg08695504_NCF2	0.000440748	0.000659688	-0.571223136	M1	Female	trans
cg01416479_ENSG00000243116	0.000440751	0.000659691	-0.459925672	M1	Female	trans
cg09997590_RNA5SP111	0.000440752	0.000659691	-0.481680967	M1	Female	trans
cg00406188_TMPRSS11B	0.000440753	0.000659691	-0.622268428	M1	Female	trans
cg12872555_NFIX	0.000440753	0.000659691	-0.494911763	M1	Female	trans
cg09519485_DLEU2L	0.000440757	0.000659696	-0.60227601	M1	Female	trans
cg01895649_FAM83H	0.000440757	0.000659696	-0.518882196	M1	Female	trans
cg03401608_SREBF2-AS1	0.000440758	0.000659696	-0.523200083	M1	Female	trans
cg19247488_RNU7-106P	0.000440759	0.000659696	0.5276753	M1	Female	trans
cg14549869_ENSG00000228143	0.000440762	0.0006597	-0.511838376	M1	Female	trans
cg20214135_GABRR1	0.000440764	0.000659701	-0.562014282	M1	Female	trans
cg27445894_ENSG00000235659	0.000440764	0.000659701	-0.40545988	M1	Female	trans
cg18447344_C8orf86	0.000440765	0.000659701	-0.390275017	M1	Female	trans
cg14028598_RNU6-563P	0.000440765	0.000659701	-0.353538115	M1	Female	trans
cg14267705_RNU4ATAC2P	0.000440767	0.000659701	-0.429342282	M1	Female	trans
cg19684894_SLC25A34-AS1	0.000440768	0.000659701	0.735892759	M1	Female	trans
cg02196189_OR2V2	0.000440768	0.000659701	-0.505250579	M1	Female	trans
cg03799335_CT45A11P	0.000440769	0.000659701	-0.408234348	M1	Female	trans
cg02639667_ENSG00000227206	0.000440769	0.000659701	0.446183427	M1	Female	trans
cg16237262_CYP4F2	0.00044077	0.000659701	-0.423713055	M1	Female	trans
cg04464523_OR4Q2	0.00044077	0.000659701	-0.781555584	M1	Female	trans
cg17291521_ENSG00000189372	0.000440771	0.000659701	0.483947779	M1	Female	trans
cg18791391_ENSG00000233288	0.000440772	0.000659701	-0.482367991	M1	Female	trans
cg10666167_RNU6-512P	0.000440772	0.000659701	-0.509393635	M1	Female	trans
cg09227795_SNRPBP1	0.000440773	0.000659701	-0.411180844	M1	Female	trans
cg09939854_HMGB1P13	0.000440773	0.000659701	0.448870546	M1	Female	trans
cg07905199_CAPZB	0.000440775	0.000659703	0.475367941	M1	Female	trans
cg02332174_ZNF385D	0.000440778	0.000659705	-0.400534681	M1	Female	trans
cg14575356_GRM7-AS2	0.000440778	0.000659705	-0.437161367	M1	Female	trans
cg13848087_OR1X5P	0.000440779	0.000659705	-0.277435991	M1	Female	trans
cg13700458_ELOCP6	0.00044078	0.000659705	-0.447184412	M1	Female	trans
cg13700458_ELOCP12	0.00044078	0.000659705	-0.387246289	M1	Female	trans
cg08121165_COPS2	0.00044078	0.000659705	0.428865282	M1	Female	trans
cg20505445_H2AC9P	0.000440781	0.000659705	-0.634291945	M1	Female	trans
cg07232103_SLC25A6P5	0.000440781	0.000659705	-0.493464395	M1	Female	trans
cg21921571_MARCHF10	0.000440782	0.000659705	-0.424297108	M1	Female	trans
cg19155518_OTUB1	0.000440784	0.000659706	-0.504689746	M1	Female	trans
cg05889858_HMGN2P10	0.000440784	0.000659706	0.577132733	M1	Female	trans
cg02838089_SULT1A1	0.000440785	0.000659706	-0.513234298	M1	Female	trans
cg19111078_ZNF37CP	0.000440785	0.000659706	-0.419361254	M1	Female	trans
cg06880767_HS1BP3-IT1	0.000440787	0.000659708	-0.397446239	M1	Female	trans
cg04938082_RNU6-433P	0.000440788	0.000659708	-0.428820518	M1	Female	trans
cg20821980_CNBD2	0.000440788	0.000659708	0.560113873	M1	Female	trans
cg21337411_RPS26P38	0.000440792	0.000659714	0.472373056	M1	Female	trans
cg13195508_ENSG00000239291	0.000440794	0.000659714	-0.404886784	M1	Female	trans
cg03932398_UBBP3	0.000440795	0.000659714	0.479186934	M1	Female	trans
cg03006376_EMC10	0.000440796	0.000659714	-0.674197768	M1	Female	trans
cg03061930_ENSG00000242136	0.000440796	0.000659714	-0.390372783	M1	Female	trans
cg12600174_FXR1	0.000440797	0.000659715	0.448782402	M1	Female	trans
cg16378520_SLC16A7	0.0004408	0.000659719	-0.329382097	M1	Female	trans
cg14320054_LNCTAM34A	0.000440801	0.000659719	4.232741321	M1	Female	trans
cg10787600_SLC25A6P5	0.000440806	0.000659725	-0.828092862	M1	Female	trans
cg04728840_LINC01535	0.000440809	0.000659728	-0.43214718	M1	Female	trans
cg18438405_CELF5	0.000440809	0.000659728	-0.547486309	M1	Female	trans
cg14434062_RNA5SP483	0.000440809	0.000659728	0.5300338	M1	Female	trans
cg00239659_OR56B2P	0.000440812	0.000659732	-0.458958062	M1	Female	trans
cg21180330_ENSG00000235510	0.000440815	0.000659735	-0.380166231	M1	Female	trans
cg22045535_GLB1L3	0.000440817	0.000659735	-0.419357794	M1	Female	trans
cg26283220_LINC01141	0.000440818	0.000659736	-0.637037082	M1	Female	trans
cg08296131_TSPAN31	0.000440818	0.000659736	-0.557359516	M1	Female	trans
cg15166583_MOSPD1	0.000440819	0.000659736	-0.471864194	M1	Female	trans
cg25534544_PAQR6	0.000440821	0.000659738	-0.403159791	M1	Female	trans
cg24366383_PKD1L2	0.000440824	0.000659742	0.614898491	M1	Female	trans
cg03697766_ENSG00000227917	0.00044083	0.00065975	-0.391631146	M1	Female	trans
cg09828310_ENSG00000224058	0.000440832	0.000659751	-0.496088283	M1	Female	trans
cg19230445_GYG1P3	0.000440832	0.000659751	-0.52193698	M1	Female	trans
cg22510412_RNU6-984P	0.000440836	0.000659755	-0.400209593	M1	Female	trans
cg12426214_ENSG00000181705	0.000440837	0.000659755	-0.271481754	M1	Female	trans
cg06747314_FOXL1	0.000440837	0.000659755	-0.44086355	M1	Female	trans
cg12046362_TMEM185AP1	0.000440838	0.000659757	-0.31992695	M1	Female	trans
cg26307193_PNKD	0.000440843	0.000659763	-0.408846804	M1	Female	trans
cg04924345_FAM227B	0.000440847	0.000659767	-0.540221982	M1	Female	trans
cg14084042_NKX2-4	0.000440847	0.000659767	0.384534301	M1	Female	trans
cg01473983_CSRNP1	0.000440848	0.000659767	-0.568019366	M1	Female	trans
cg04279695_PNPLA5	0.000440849	0.000659769	0.440424924	M1	Female	trans
cg07985039_UBBP3	0.00044085	0.000659769	0.767641718	M1	Female	trans
cg07994735_HMGN2P8	0.000440852	0.00065977	-0.305573519	M1	Female	trans
cg27056165_GNB2	0.000440854	0.000659773	0.709418583	M1	Female	trans
cg15185538_SNRPFP2	0.000440855	0.000659774	-0.555627728	M1	Female	trans
cg11070989_EXT1	0.000440856	0.000659774	-0.504490044	M1	Female	trans
cg18095452_CHKB-DT	0.000440857	0.000659774	-0.38925639	M1	Female	trans
cg03743462_PLA2G4D	0.000440857	0.000659774	-0.647826255	M1	Female	trans
cg24433045_C16orf92	0.000440858	0.000659774	-0.414420866	M1	Female	trans
cg22263704_ENSG00000235563	0.00044086	0.000659776	-0.60701951	M1	Female	trans
cg11341215_RPL22P23	0.00044086	0.000659776	-0.411715787	M1	Female	trans
cg03123424_OVGP1	0.000440862	0.000659778	-0.310866154	M1	Female	trans
cg19466967_LINC01561	0.000440865	0.000659782	-0.45011062	M1	Female	trans
cg19641384_SULF2	0.000440866	0.000659782	-0.490468377	M1	Female	trans
cg25122934_EEF1A1P16	0.000440867	0.000659782	-0.5189492	M1	Female	trans
cg07880190_ENSG00000232358	0.00044087	0.000659782	-0.587885048	M1	Female	trans
cg16312968_CERS3	0.000440872	0.000659782	-0.594250499	M1	Female	trans
cg17830140_CDKN3	0.000440873	0.000659782	-0.481808783	M1	Female	trans
cg20843277_LPCAT2BP	0.000440875	0.000659782	-0.508620938	M1	Female	trans
cg20843277_RN7SKP94	0.000440875	0.000659782	-0.043293024	M1	Female	trans
cg20843277_ENSG00000225598	0.000440875	0.000659782	-0.439381569	M1	Female	trans
cg20843277_RN7SKP212	0.000440875	0.000659782	-0.277682156	M1	Female	trans
cg20843277_OR2A41P	0.000440875	0.000659782	-0.555364311	M1	Female	trans
cg20843277_ASB10	0.000440875	0.000659782	-0.555364311	M1	Female	trans
cg20843277_RNU6-1151P	0.000440875	0.000659782	-0.207730201	M1	Female	trans
cg20843277_RPL35AP37	0.000440875	0.000659782	-0.254310469	M1	Female	trans
cg20843277_RN7SL564P	0.000440875	0.000659782	-0.303959148	M1	Female	trans
cg20843277_LINC00408	0.000440875	0.000659782	-0.619073691	M1	Female	trans
cg20843277_ENSG00000216913	0.000440875	0.000659782	-0.619073691	M1	Female	trans
cg19161330_ENSG00000234210	0.000440876	0.000659782	-0.59685221	M1	Female	trans
cg13320413_PDYN-AS1	0.000440877	0.000659782	-0.464265383	M1	Female	trans
cg24682073_ENSG00000213527	0.000440877	0.000659782	-0.389462817	M1	Female	trans
cg18493502_RNA5SP322	0.000440879	0.000659785	-0.432582028	M1	Female	trans
cg11022062_ENSG00000225960	0.000440885	0.000659792	-0.386008442	M1	Female	trans
cg23024913_ST8SIA6-AS1	0.000440889	0.000659796	-0.308425032	M1	Female	trans
cg23398596_BMP8A	0.000440889	0.000659796	-0.444513338	M1	Female	trans
cg20288331_IGHD2-2	0.00044089	0.000659797	0.219848619	M1	Female	trans
cg18087761_ENSG00000214719	0.000440891	0.000659797	-0.466684794	M1	Female	trans
cg07338119_FLG2	0.000440892	0.000659799	-0.449728416	M1	Female	trans
cg22867944_SLC35D3	0.000440893	0.000659799	0.474036133	M1	Female	trans
cg21737632_CAV3	0.000440895	0.0006598	0.597640384	M1	Female	trans
cg15509969_CHCHD2P4	0.0004409	0.000659807	0.289886801	M1	Female	trans
cg07244713_RNU4-50P	0.000440904	0.000659812	-0.561762716	M1	Female	trans
cg08021780_RNU6-379P	0.000440906	0.000659813	0.473839525	M1	Female	trans
cg18710053_OR1S2	0.000440907	0.000659813	0.418481372	M1	Female	trans
cg26607828_PPDPF	0.000440909	0.000659813	-0.432474598	M1	Female	trans
cg01821644_CELA2B	0.00044091	0.000659813	-0.37717254	M1	Female	trans
cg19432688_SLC1A7	0.000440912	0.000659813	-0.465220243	M1	Female	trans
cg04060288_CASQ2	0.000440913	0.000659813	-0.339865439	M1	Female	trans
cg06649792_LRRC72	0.000440916	0.000659813	-0.639238729	M1	Female	trans
cg12955111_LINC01602	0.000440918	0.000659813	-0.548816837	M1	Female	trans
cg17241776_IRX4	0.000440919	0.000659813	-0.469773432	M1	Female	trans
cg20225678_MPRIP-AS1	0.00044092	0.000659813	-0.371771538	M1	Female	trans
ch.8.885117R_PPP1R27	0.00044092	0.000659813	0.499429274	M1	Female	trans
cg09754272_OR4G11P	0.00044092	0.000659813	0.340898215	M1	Female	trans
cg16068431_LCN8	0.000440922	0.000659813	-0.426887734	M1	Female	trans
cg12655250_STRIT1	0.000440924	0.000659813	-0.56339607	M1	Female	trans
cg19769080_ATP5MC1P1	0.000440924	0.000659813	0.782524934	M1	Female	trans
cg27546017_RPL29P11	0.000440925	0.000659813	-0.40411985	M1	Female	trans
cg17158894_SPINK4	0.000440926	0.000659813	-0.574289523	M1	Female	trans
cg25643154_SHISA2	0.000440926	0.000659813	-0.538705276	M1	Female	trans
cg10244976_ASS1P11	0.000440929	0.000659813	0.568836099	M1	Female	trans
cg11880551_SSX7	0.000440931	0.000659813	0.585942936	M1	Female	trans
cg11880551_ENSG00000230153	0.000440931	0.000659813	0.654713478	M1	Female	trans
cg11880551_HNRNPA3P14	0.000440931	0.000659813	0.729819833	M1	Female	trans
cg11880551_RNA5SP183	0.000440931	0.000659813	0.729819833	M1	Female	trans
cg11880551_OR2U1P	0.000440931	0.000659813	0.729819833	M1	Female	trans
cg11880551_MTND2P4	0.000440931	0.000659813	0.424517989	M1	Female	trans
cg11880551_DEFA5	0.000440931	0.000659813	0.729819833	M1	Female	trans
cg11880551_SNORD3H	0.000440931	0.000659813	0.729819833	M1	Female	trans
cg11880551_POM121L13P	0.000440931	0.000659813	0.729819833	M1	Female	trans
cg11880551_RNU6-845P	0.000440931	0.000659813	0.729819833	M1	Female	trans
cg11880551_BMP6P1	0.000440931	0.000659813	0.729819833	M1	Female	trans
cg11880551_SHOX	0.000440931	0.000659813	0.729819833	M1	Female	trans
cg11880551_ENSG00000223344	0.000440931	0.000659813	0.729819833	M1	Female	trans
cg11880551_ENSG00000232409	0.000440931	0.000659813	0.424517989	M1	Female	trans
cg11880551_KPNB1P1	0.000440931	0.000659813	0.729819833	M1	Female	trans
cg26548239_EPYC	0.000440932	0.000659813	-0.801380852	M1	Female	trans
cg20802509_LTB4R	0.000440932	0.000659813	-0.494869451	M1	Female	trans
cg06169048_TBC1D3P1	0.000440933	0.000659813	-0.479173619	M1	Female	trans
cg01210264_ANO7	0.000440934	0.000659813	-0.263023446	M1	Female	trans
cg21078196_RPS2P28	0.000440938	0.000659813	-0.393464528	M1	Female	trans
cg10013287_MTCO1P8	0.000440938	0.000659813	-0.557348224	M1	Female	trans
cg10013287_COX6B1P7	0.000440938	0.000659813	-0.678382655	M1	Female	trans
cg10013287_RNU6-827P	0.000440938	0.000659813	-0.678382655	M1	Female	trans
cg10013287_MTCO2P8	0.000440938	0.000659813	-0.678382655	M1	Female	trans
cg10013287_ADIRF	0.000440938	0.000659813	-0.304284871	M1	Female	trans
cg10013287_SNORD115-30	0.000440938	0.000659813	-0.678382655	M1	Female	trans
cg10013287_KRTAP4-7	0.000440938	0.000659813	-0.678382655	M1	Female	trans
cg10013287_U3	0.000440938	0.000659813	-0.678382655	M1	Female	trans
cg10013287_ENSG00000228048	0.000440938	0.000659813	-0.678382655	M1	Female	trans
cg10013287_RNU6-336P	0.000440938	0.000659813	-0.481475533	M1	Female	trans
cg10013287_LUZP4P1	0.000440938	0.000659813	-0.481475533	M1	Female	trans
cg10013287_MIR7-3	0.000440938	0.000659813	-0.431522677	M1	Female	trans
cg10013287_ENSG00000228877	0.000440938	0.000659813	-0.481475533	M1	Female	trans
cg10013287_GXYLT1P2	0.000440938	0.000659813	-0.367504536	M1	Female	trans
cg06690353_FNDC3CP	0.000440939	0.000659813	-0.460759023	M1	Female	trans
cg18193195_BECN2	0.000440944	0.00065982	-0.531395642	M1	Female	trans
cg09257557_SLC17A4	0.000440945	0.00065982	-0.383388068	M1	Female	trans
cg04924345_ENSG00000232834	0.000440945	0.00065982	-0.522554195	M1	Female	trans
cg06581978_RNU6-174P	0.000440948	0.000659823	0.564533982	M1	Female	trans
cg23380468_CACNG2	0.000440949	0.000659824	-0.549719042	M1	Female	trans
cg05472380_ENSG00000236129	0.000440952	0.000659827	-0.462931661	M1	Female	trans
cg14562619_CCDC27	0.000440952	0.000659827	-0.432639079	M1	Female	trans
cg17533142_AKNAD1	0.000440954	0.000659827	-0.459390391	M1	Female	trans
cg22654507_RAB28P2	0.000440954	0.000659827	-0.261325734	M1	Female	trans
cg04665049_LINC00475	0.000440955	0.000659827	-0.476134671	M1	Female	trans
cg20329210_ENSG00000232642	0.000440956	0.000659827	0.439727475	M1	Female	trans
cg26284196_KRTAP6-1	0.000440956	0.000659827	-0.311005393	M1	Female	trans
cg24530480_MLIP-IT1	0.000440956	0.000659827	-0.477620137	M1	Female	trans
cg19653415_CCR5AS	0.000440958	0.000659827	-0.39133582	M1	Female	trans
cg07231446_RNU1-58P	0.000440958	0.000659827	-0.342885979	M1	Female	trans
cg19447025_C3orf22	0.000440959	0.000659827	-0.429698122	M1	Female	trans
cg14585118_SPHKAP	0.000440959	0.000659827	-0.379573417	M1	Female	trans
cg18447344_ARSF	0.000440959	0.000659827	-0.478093729	M1	Female	trans
cg08554627_RAB5IF	0.000440963	0.000659827	-0.644164047	M1	Female	trans
cg03375067_CIITA	0.000440964	0.000659827	-0.480836389	M1	Female	trans
cg19412031_LIPE	0.000440968	0.000659827	-0.444164639	M1	Female	trans
cg01707802_ASB17	0.000440968	0.000659827	-0.353569913	M1	Female	trans
cg01707802_RAB1AP2	0.000440968	0.000659827	-0.627279361	M1	Female	trans
cg01707802_HMGB1P18	0.000440968	0.000659827	-0.699238574	M1	Female	trans
cg01707802_PRELID1P7	0.000440968	0.000659827	-0.699238574	M1	Female	trans
cg01707802_HMGN2P13	0.000440968	0.000659827	-0.266840899	M1	Female	trans
cg01707802_PNLIP	0.000440968	0.000659827	-0.699238574	M1	Female	trans
cg01707802_MIR670HG	0.000440968	0.000659827	-0.699238574	M1	Female	trans
cg01707802_GTF2IP2	0.000440968	0.000659827	-0.699238574	M1	Female	trans
cg01707802_CXorf66	0.000440968	0.000659827	-0.699238574	M1	Female	trans
cg01707802_ENSG00000213068	0.000440968	0.000659827	-0.699238574	M1	Female	trans
cg01707802_U3	0.000440968	0.000659827	-0.699238574	M1	Female	trans
cg19534681_HEMK1	0.00044097	0.000659829	-0.389706697	M1	Female	trans
cg23058319_KIF15	0.000440971	0.000659829	-0.486801718	M1	Female	trans
cg13237021_NAP1L6P	0.000440971	0.000659829	-0.314510916	M1	Female	trans
cg02990361_LINC02474	0.000440973	0.000659831	0.49795807	M1	Female	trans
cg09156598_TMCO5A	0.000440974	0.000659831	-0.472289812	M1	Female	trans
cg23806703_CEPT1	0.000440975	0.000659833	-0.414925828	M1	Female	trans
cg00873648_ENSG00000179253	0.000440978	0.000659836	-0.344575343	M1	Female	trans
cg26318251_H3P5	0.000440979	0.000659836	-0.456785693	M1	Female	trans
cg26356282_GAGE12H	0.000440981	0.000659838	0.915455641	M1	Female	trans
cg04492287_MAPK7	0.000440987	0.000659847	-0.474039626	M1	Female	trans
cg01660000_TSLP	0.000440988	0.000659847	-0.371847646	M1	Female	trans
cg00199007_UQCRFS1P1	0.000440991	0.000659851	-0.405836967	M1	Female	trans
cg03881934_GS1-600G8.3	0.000440994	0.000659854	-0.334469963	M1	Female	trans
cg23806703_ACSL4	0.000440994	0.000659855	-0.410641469	M1	Female	trans
cg10725441_OR9P1P	0.000440996	0.000659856	-0.380889735	M1	Female	trans
cg00801360_CDY2B	0.000440998	0.000659858	-0.281992954	M1	Female	trans
cg05712302_ENSG00000237176	0.000440998	0.000659858	-0.441176925	M1	Female	trans
cg08402735_UCN3	0.000440999	0.000659858	-0.422338479	M1	Female	trans
cg14980177_CFC1	0.000441	0.000659859	0.726208078	M1	Female	trans
cg09369124_ENSG00000238645	0.000441003	0.000659862	0.472199448	M1	Female	trans
cg10328583_SHB	0.000441004	0.000659862	-0.480515909	M1	Female	trans
cg18269756_ECEL1P3	0.000441005	0.000659862	-0.464050851	M1	Female	trans
cg11507597_SNORD115-24	0.000441006	0.000659862	-1.938753749	M1	Female	trans
cg13696326_LINC01567	0.000441007	0.000659862	0.554214237	M1	Female	trans
cg01521225_VAX2	0.000441007	0.000659862	-0.363128177	M1	Female	trans
cg26221506_ADRB2	0.000441011	0.000659862	-0.361834153	M1	Female	trans
cg07805383_ATP5PBP3	0.000441011	0.000659862	-0.484266511	M1	Female	trans
cg09021471_WNT7B	0.000441012	0.000659862	-0.458865071	M1	Female	trans
cg23806703_MSH2	0.000441012	0.000659862	-0.441777608	M1	Female	trans
cg16911550_CNTN4-AS2	0.000441013	0.000659862	-0.375250594	M1	Female	trans
cg09097839_ERHP2	0.000441016	0.000659862	-0.288634706	M1	Female	trans
cg09627874_ATAD5	0.000441019	0.000659862	0.434341588	M1	Female	trans
cg21649442_OLFM5P	0.000441019	0.000659862	0.436416729	M1	Female	trans
cg08880327_RORA	0.000441021	0.000659862	-0.359302064	M1	Female	trans
cg13917481_PCGEM1	0.000441021	0.000659862	-0.459613207	M1	Female	trans
cg13917481_CIBAR1P2	0.000441021	0.000659862	-0.180161573	M1	Female	trans
cg13917481_RNU6-263P	0.000441021	0.000659862	-0.210464461	M1	Female	trans
cg13917481_RPL31P13	0.000441021	0.000659862	-0.363627205	M1	Female	trans
cg13917481_RNU6-1218P	0.000441021	0.000659862	-0.298014446	M1	Female	trans
cg13917481_KRTAP8-3P	0.000441021	0.000659862	-0.363627205	M1	Female	trans
cg13917481_KRTAP10-9	0.000441021	0.000659862	-0.481827037	M1	Female	trans
cg13917481_ENSG00000217483	0.000441021	0.000659862	-0.363627205	M1	Female	trans
cg13917481_U3	0.000441021	0.000659862	-0.363627205	M1	Female	trans
cg13917481_PPIAP65	0.000441021	0.000659862	-0.512338368	M1	Female	trans
cg13917481_RN7SL492P	0.000441021	0.000659862	-0.512338368	M1	Female	trans
cg13917481_RN7SKP294	0.000441021	0.000659862	-0.512338368	M1	Female	trans
cg13917481_RNY4P27	0.000441021	0.000659862	-0.229806604	M1	Female	trans
cg13917481_MT1CP	0.000441021	0.000659862	-0.512338368	M1	Female	trans
cg13917481_ENSG00000239255	0.000441021	0.000659862	-0.512338368	M1	Female	trans
cg25643154_TACSTD2	0.000441024	0.000659864	-0.499122125	M1	Female	trans
cg07173972_RELA	0.000441024	0.000659864	-0.415385903	M1	Female	trans
cg09227800_SRA1	0.000441026	0.000659864	-0.472532975	M1	Female	trans
cg14045652_KCNB1	0.000441026	0.000659864	-0.546504985	M1	Female	trans
cg13235976_CALML5	0.000441026	0.000659864	-0.45407558	M1	Female	trans
cg00199007_DBNL	0.000441026	0.000659864	-0.440138851	M1	Female	trans
cg21074476_CRISP2	0.000441027	0.000659864	-0.32943202	M1	Female	trans
cg24366036_SCN1B	0.000441029	0.000659867	-0.494262676	M1	Female	trans
cg25079651_USP21	0.000441036	0.000659875	-0.554488981	M1	Female	trans
cg11998497_ENSG00000231509	0.000441036	0.000659875	-0.439720139	M1	Female	trans
cg16773502_SNORD105	0.000441038	0.000659876	-0.476549143	M1	Female	trans
cg08588490_ENSG00000229389	0.000441039	0.000659877	-0.497754506	M1	Female	trans
cg26307193_DGLUCY	0.000441041	0.000659879	-0.405838332	M1	Female	trans
cg19640026_PHBP10	0.000441045	0.000659884	0.469575875	M1	Female	trans
cg00340919_RASA4	0.000441045	0.000659884	-0.530812722	M1	Female	trans
cg15042269_SLITRK1	0.000441046	0.000659884	-0.653909085	M1	Female	trans
cg06024364_SPATS2	0.000441049	0.000659887	-0.393777599	M1	Female	trans
cg14685796_NECTIN1	0.000441052	0.00065989	-0.507458368	M1	Female	trans
cg11157765_SCEL	0.00044106	0.000659901	-0.440264472	M1	Female	trans
cg01318665_RPL5P28	0.000441061	0.000659901	0.574280174	M1	Female	trans
cg00879723_KXD1	0.000441062	0.000659903	-0.646659657	M1	Female	trans
cg05079074_SRSF2P1	0.000441066	0.000659908	-0.485929116	M1	Female	trans
cg17725166_RN7SL159P	0.000441071	0.000659914	-0.277828996	M1	Female	trans
cg06635371_SCGB3A1	0.000441071	0.000659914	1.450447264	M1	Female	trans
cg16846991_CFL1P7	0.000441075	0.000659918	-0.392341698	M1	Female	trans
cg09363777_SGCA	0.000441075	0.000659918	-0.465376792	M1	Female	trans
cg02109711_TRBV28	0.000441076	0.000659918	0.375517771	M1	Female	trans
cg07277832_MTCYBP42	0.000441078	0.00065992	0.519910921	M1	Female	trans
cg13127920_RNU6-1118P	0.00044108	0.000659922	-0.513794624	M1	Female	trans
cg25323530_ENSG00000203498	0.000441082	0.000659923	-0.337449536	M1	Female	trans
cg03189237_ENSG00000227365	0.000441082	0.000659923	0.702961634	M1	Female	trans
cg27558387_RNU6-984P	0.000441085	0.000659928	0.538666682	M1	Female	trans
cg18686576_RPL32	0.000441088	0.000659931	0.473188369	M1	Female	trans
cg04701596_MTCYBP21	0.00044109	0.000659932	-0.495001886	M1	Female	trans
cg10490147_GNGT1	0.000441091	0.000659932	0.485174705	M1	Female	trans
cg23367851_FUNDC2P2	0.000441091	0.000659932	0.562130057	M1	Female	trans
cg06087421_CDY1B	0.000441091	0.000659932	0.505253372	M1	Female	trans
cg19412031_HMGA1	0.000441095	0.000659936	-0.408072523	M1	Female	trans
cg20126741_SCGB3A2	0.000441097	0.000659938	-0.439314096	M1	Female	trans
cg05436064_EIF5A2	0.000441098	0.000659939	0.542899201	M1	Female	trans
cg19478400_ASB9	0.000441103	0.000659945	-0.399241143	M1	Female	trans
cg03817621_SNORD115-36	0.000441103	0.000659945	-0.366180886	M1	Female	trans
cg08446682_U3	0.000441104	0.000659945	-0.489738265	M1	Female	trans
cg06695812_LVRN	0.000441105	0.000659945	-0.621564217	M1	Female	trans
cg02987199_AGGF1P3	0.000441105	0.000659945	-1.280516006	M1	Female	trans
cg09375013_ENSG00000239344	0.000441106	0.000659946	0.342007285	M1	Female	trans
cg18719563_ELANE	0.000441107	0.000659947	-0.370898718	M1	Female	trans
cg11041558_DNASE2B	0.000441108	0.000659947	-0.408227665	M1	Female	trans
cg20237815_GNAI2P2	0.000441109	0.000659947	-0.464928136	M1	Female	trans
cg23246499_SMOC1	0.000441111	0.00065995	-0.570413437	M1	Female	trans
cg05097165_RBMXP1	0.000441113	0.000659952	-0.387763048	M1	Female	trans
cg14575356_ENSG00000225884	0.000441114	0.000659952	-0.411430784	M1	Female	trans
cg02877478_MRAS	0.000441116	0.000659954	0.406737314	M1	Female	trans
cg17714581_SGCZ	0.000441117	0.000659954	-0.465538827	M1	Female	trans
cg22314681_FABP5P1	0.000441117	0.000659954	-0.43597903	M1	Female	trans
cg23024553_TTTY18	0.000441118	0.000659954	-0.539587078	M1	Female	trans
cg04500185_MIR101-1	0.000441118	0.000659954	-0.214862523	M1	Female	trans
cg22702814_XAF1	0.00044112	0.000659956	-0.367547649	M1	Female	trans
cg05818000_LTB4R2	0.000441121	0.000659956	-0.541857167	M1	Female	trans
cg15139063_DTL	0.000441122	0.000659956	-0.345300968	M1	Female	trans
cg10792456_KIAA1671-AS1	0.000441123	0.000659956	-0.368442646	M1	Female	trans
cg12877532_TAF1A	0.000441123	0.000659956	-0.359469381	M1	Female	trans
cg05232081_KRT18P19	0.000441123	0.000659956	-0.409041484	M1	Female	trans
cg05577657_ENSG00000228076	0.000441126	0.000659959	-0.582543529	M1	Female	trans
cg10796022_LINC02636	0.000441127	0.00065996	-0.390704482	M1	Female	trans
cg17454173_SPIN3	0.000441127	0.00065996	-0.385383025	M1	Female	trans
cg09476440_RBBP8NL	0.000441131	0.000659963	0.409441408	M1	Female	trans
cg22160267_CDHR2	0.000441132	0.000659964	-0.558583869	M1	Female	trans
cg01569860_ENSG00000239350	0.000441133	0.000659964	-0.48295362	M1	Female	trans
cg11041558_ENSG00000228886	0.000441133	0.000659964	-0.367762757	M1	Female	trans
cg27056165_MAPK8	0.000441135	0.000659966	-0.674473252	M1	Female	trans
cg10905987_CELA3B	0.000441137	0.000659967	-0.390958159	M1	Female	trans
cg03743462_ENSG00000224865	0.00044114	0.000659971	-0.859240854	M1	Female	trans
cg08533711_NR0B1	0.000441143	0.000659974	-0.564024618	M1	Female	trans
cg08284521_RPEP2	0.000441144	0.000659975	0.3651077	M1	Female	trans
cg16987213_VN1R110P	0.000441144	0.000659975	-0.463091504	M1	Female	trans
cg09736391_ENSG00000235069	0.000441145	0.000659975	-0.431462669	M1	Female	trans
cg21856234_CPA1	0.000441146	0.000659975	0.468026568	M1	Female	trans
cg04195855_U2AF2	0.000441146	0.000659975	-0.513381042	M1	Female	trans
cg16503053_COL15A1	0.00044115	0.00065998	-0.475660198	M1	Female	trans
cg09993718_PRYP1	0.000441156	0.000659987	-0.273976483	M1	Female	trans
cg22397365_HM13-AS1	0.000441156	0.000659987	-0.396644338	M1	Female	trans
cg23209353_LINC00342	0.000441157	0.000659988	-0.424912638	M1	Female	trans
cg17121694_ADAT2	0.00044116	0.00065999	-0.347686429	M1	Female	trans
cg25849727_OR11G2	0.000441162	0.000659993	-0.445566858	M1	Female	trans
cg23624621_SPATA31A1	0.000441165	0.000659996	-0.54564814	M1	Female	trans
cg07593542_PHKA2-AS1	0.000441165	0.000659996	-0.430797399	M1	Female	trans
cg09404428_TRBV8-2	0.000441167	0.000659998	0.510178609	M1	Female	trans
cg16626067_UCN2	0.000441172	0.000660002	-0.454304919	M1	Female	trans
cg12841296_KLF17	0.000441172	0.000660002	0.463743557	M1	Female	trans
cg13921622_CDCA4P2	0.000441172	0.000660002	-0.466257973	M1	Female	trans
cg23461216_COL18A1	0.000441173	0.000660002	-0.475041898	M1	Female	trans
cg24427175_PPP4R4	0.000441173	0.000660002	-0.40694087	M1	Female	trans
cg26613778_OR5K1	0.000441173	0.000660002	-0.675548221	M1	Female	trans
cg14503868_ENSG00000236461	0.000441174	0.000660002	-0.346334501	M1	Female	trans
cg21275932_TUSC7	0.000441176	0.000660004	-0.479767736	M1	Female	trans
cg17051704_EDNRB	0.000441179	0.000660004	0.424552745	M1	Female	trans
cg00935234_RNA5SP25	0.00044118	0.000660004	-0.465972845	M1	Female	trans
cg09162333_ZC3H7B	0.000441182	0.000660004	-0.518293847	M1	Female	trans
cg15466595_ABCC12	0.000441183	0.000660004	-0.398053401	M1	Female	trans
cg09929408_ENSG00000234389	0.000441183	0.000660004	-0.401060911	M1	Female	trans
cg07625337_ENSG00000236355	0.000441183	0.000660004	-0.374249557	M1	Female	trans
cg08424446_ENSG00000227519	0.000441184	0.000660004	-0.527343733	M1	Female	trans
cg09096476_MKNK2P1	0.000441184	0.000660004	-0.372275949	M1	Female	trans
cg17693878_ENSG00000223867	0.000441185	0.000660004	-0.39610741	M1	Female	trans
cg00218134_STOML2	0.000441187	0.000660004	-0.39581492	M1	Female	trans
cg15255359_ENSG00000228395	0.00044119	0.000660004	-0.358191309	M1	Female	trans
cg00619628_FSCN1	0.000441191	0.000660004	-0.500457887	M1	Female	trans
cg19115205_CCDC181	0.000441191	0.000660004	-0.597548829	M1	Female	trans
cg10363569_FAM229A	0.000441197	0.000660004	0.554908099	M1	Female	trans
cg03023681_CLK4	0.000441198	0.000660004	-0.372932592	M1	Female	trans
cg16726234_EIF4A1P1	0.000441198	0.000660004	-0.470204942	M1	Female	trans
cg22676901_MIR455	0.000441198	0.000660004	-0.30336985	M1	Female	trans
cg25033405_UBE2V1P3	0.000441198	0.000660004	-0.566872379	M1	Female	trans
cg25033405_UBE2V1P9	0.000441198	0.000660004	-0.566872379	M1	Female	trans
cg26221491_RPS20P32	0.000441199	0.000660004	-0.541924676	M1	Female	trans
cg04343263_TMEM71	0.0004412	0.000660004	-0.377006007	M1	Female	trans
cg22656247_RPS29P5	0.000441201	0.000660004	-0.375408178	M1	Female	trans
cg00178522_ENSG00000234921	0.000441202	0.000660004	-0.391268305	M1	Female	trans
cg15289253_SRCAP	0.000441202	0.000660004	-0.439096495	M1	Female	trans
cg06001045_ENSG00000235263	0.000441203	0.000660004	0.366864627	M1	Female	trans
cg03699103_ENSG00000241493	0.000441211	0.000660004	-0.367859648	M1	Female	trans
cg10324032_HMGN2P8	0.000441215	0.000660004	-0.376930589	M1	Female	trans
cg27133038_RN7SL728P	0.000441216	0.000660004	-0.565283074	M1	Female	trans
cg08422863_SUCLA2P2	0.00044122	0.000660004	-0.175890259	M1	Female	trans
cg08422863_ENSG00000235463	0.00044122	0.000660004	-0.175890259	M1	Female	trans
cg08422863_LINC02810	0.00044122	0.000660004	-0.498394223	M1	Female	trans
cg08422863_HOXD4	0.00044122	0.000660004	-0.372035157	M1	Female	trans
cg08422863_RPL39P25	0.00044122	0.000660004	-0.372035157	M1	Female	trans
cg08422863_HOTAIR	0.00044122	0.000660004	-0.351780518	M1	Female	trans
cg08422863_LINC00917	0.00044122	0.000660004	-0.372035157	M1	Female	trans
cg08422863_ENSG00000231600	0.00044122	0.000660004	-0.372035157	M1	Female	trans
cg08422863_ENSG00000237262	0.00044122	0.000660004	-0.351780518	M1	Female	trans
cg08422863_RNVU1-17	0.00044122	0.000660004	-0.524184887	M1	Female	trans
cg08422863_GEMIN2P1	0.00044122	0.000660004	-0.524184887	M1	Female	trans
cg08422863_HMGB1P26	0.00044122	0.000660004	-0.200037543	M1	Female	trans
cg08422863_MYCNUT	0.00044122	0.000660004	-0.524184887	M1	Female	trans
cg08422863_RNU7-182P	0.00044122	0.000660004	-0.524184887	M1	Female	trans
cg08422863_HAGLROS	0.00044122	0.000660004	-0.524184887	M1	Female	trans
cg08422863_C3orf85	0.00044122	0.000660004	-0.524184887	M1	Female	trans
cg08422863_LINC02433	0.00044122	0.000660004	-0.470240592	M1	Female	trans
cg08422863_RN7SL415P	0.00044122	0.000660004	-0.524184887	M1	Female	trans
cg08422863_DYNLL1P7	0.00044122	0.000660004	-0.524184887	M1	Female	trans
cg08422863_DEFB107B	0.00044122	0.000660004	-0.470240592	M1	Female	trans
cg08422863_LINC00208	0.00044122	0.000660004	-0.524184887	M1	Female	trans
cg08422863_PAEP	0.00044122	0.000660004	-0.524184887	M1	Female	trans
cg08422863_LINC02668	0.00044122	0.000660004	-0.524184887	M1	Female	trans
cg08422863_RPS7P9	0.00044122	0.000660004	-0.524184887	M1	Female	trans
cg08422863_LBX1-AS1	0.00044122	0.000660004	-0.470240592	M1	Female	trans
cg08422863_OR4C4P	0.00044122	0.000660004	-0.524184887	M1	Female	trans
cg08422863_RNU6-1175P	0.00044122	0.000660004	-0.524184887	M1	Female	trans
cg08422863_DNAJA1P1	0.00044122	0.000660004	-0.524184887	M1	Female	trans
cg08422863_RPS6P23	0.00044122	0.000660004	-0.304905271	M1	Female	trans
cg08422863_RNA5SP430	0.00044122	0.000660004	-0.524184887	M1	Female	trans
cg08422863_RNA5SP478	0.00044122	0.000660004	-0.459822443	M1	Female	trans
cg08422863_KRTAP12-3	0.00044122	0.000660004	-0.524184887	M1	Female	trans
cg08422863_ENSG00000213940	0.00044122	0.000660004	-0.524184887	M1	Female	trans
cg08422863_MAGEB1	0.00044122	0.000660004	-0.524184887	M1	Female	trans
cg08422863_ENSG00000226566	0.00044122	0.000660004	-0.524184887	M1	Female	trans
cg08422863_ENSG00000228373	0.00044122	0.000660004	-0.524184887	M1	Female	trans
cg08422863_ENSG00000228776	0.00044122	0.000660004	-0.470240592	M1	Female	trans
cg08422863_ENSG00000240738	0.00044122	0.000660004	-0.524184887	M1	Female	trans
cg08422863_PHOX2B	0.00044122	0.000660004	-0.509422695	M1	Female	trans
cg08422863_RPS16P9	0.00044122	0.000660004	-0.509422695	M1	Female	trans
cg11091734_SLC9A8	0.000441221	0.000660005	-0.354275437	M1	Female	trans
cg27456999_CYP4F26P	0.000441225	0.000660011	-0.578898125	M1	Female	trans
cg06197811_TNNT2	0.000441227	0.000660012	-0.40257764	M1	Female	trans
cg16792066_ENSG00000167046	0.000441227	0.000660012	0.320794352	M1	Female	trans
cg14733725_CCL26	0.000441232	0.000660018	-0.462193196	M1	Female	trans
cg16189873_ENSG00000229642	0.000441233	0.000660019	-0.335124912	M1	Female	trans
cg04390231_ENSG00000227920	0.000441237	0.000660025	-0.402839406	M1	Female	trans
cg04015129_ENSG00000228392	0.00044124	0.000660028	-0.379124729	M1	Female	trans
cg20253556_OR6M1	0.000441241	0.000660029	-0.531231558	M1	Female	trans
cg20863800_NANOGP9	0.000441242	0.000660029	-0.244726251	M1	Female	trans
cg22764591_ENSG00000243696	0.000441244	0.000660031	-0.375380006	M1	Female	trans
cg02001279_TLR6	0.000441246	0.000660031	0.40720246	M1	Female	trans
cg10568558_MRGPRX3	0.000441247	0.000660031	-0.334309835	M1	Female	trans
cg02875253_RPL3P1	0.000441247	0.000660031	0.455244578	M1	Female	trans
cg25142614_AK5	0.000441248	0.000660032	-0.38975024	M1	Female	trans
cg25459558_BTBD11	0.00044125	0.000660035	-0.501926564	M1	Female	trans
cg04990825_ENSG00000227365	0.000441251	0.000660035	0.67016789	M1	Female	trans
cg18825531_OR14L1P	0.000441256	0.000660041	-0.647446361	M1	Female	trans
cg06300469_SETSIP	0.000441256	0.000660041	0.391918455	M1	Female	trans
cg15644305_PCED1B	0.000441258	0.000660042	-0.408821266	M1	Female	trans
cg04099454_CDC14C	0.000441265	0.000660053	-0.483972715	M1	Female	trans
cg08742879_ENSG00000231187	0.000441267	0.000660054	0.584093393	M1	Female	trans
cg25181525_PLD6	0.000441268	0.000660054	-0.485715607	M1	Female	trans
cg16096414_RETNLB	0.000441268	0.000660054	-0.505122124	M1	Female	trans
cg07207099_PLAA	0.000441268	0.000660054	0.327496168	M1	Female	trans
cg10278102_IGLC6	0.000441269	0.000660054	0.210631629	M1	Female	trans
cg00636079_DAOA-AS1	0.00044127	0.000660054	0.52371762	M1	Female	trans
cg21316960_RNA5SP358	0.000441273	0.000660055	-0.548135943	M1	Female	trans
cg21316960_GAPDHP34	0.000441273	0.000660055	-0.548135943	M1	Female	trans
cg21316960_ENSG00000226043	0.000441273	0.000660055	-0.389034188	M1	Female	trans
cg21316960_ENSG00000229878	0.000441273	0.000660055	-0.3072184	M1	Female	trans
cg06777189_ADCY10P1	0.000441274	0.000660055	-0.470942545	M1	Female	trans
cg18438405_EPO	0.000441274	0.000660055	-0.547216179	M1	Female	trans
cg05842348_MFFP3	0.000441275	0.000660055	-0.624792578	M1	Female	trans
cg01224863_LINC02651	0.000441275	0.000660055	-0.403961986	M1	Female	trans
cg25037011_ENSG00000223436	0.000441277	0.000660057	0.438645508	M1	Female	trans
cg02429487_RNVU1-7	0.000441279	0.000660059	-0.505216243	M1	Female	trans
cg03332734_RPL12	0.00044128	0.000660059	-0.355458234	M1	Female	trans
cg25515319_OR2AH1P	0.000441283	0.000660062	-0.545951854	M1	Female	trans
cg17772171_IL10RB	0.000441284	0.000660063	-0.45701175	M1	Female	trans
cg08008809_ZP1	0.000441287	0.000660066	0.400815631	M1	Female	trans
cg17661045_RPL31P1	0.000441289	0.000660069	-0.443385587	M1	Female	trans
cg15620050_MIR1228	0.000441292	0.000660072	-0.457599835	M1	Female	trans
cg04438156_PTH2R	0.000441293	0.000660072	-0.292447295	M1	Female	trans
cg06544239_LYPLA1P1	0.000441294	0.000660073	-0.330069466	M1	Female	trans
cg15962538_RNU4-88P	0.000441297	0.000660077	-0.497212116	M1	Female	trans
cg05715917_FAM229A	0.000441298	0.000660077	0.465858526	M1	Female	trans
cg23893635_RPL7P26	0.000441298	0.000660077	-0.455815679	M1	Female	trans
cg17953636_SLC35F4	0.000441303	0.000660083	0.428711284	M1	Female	trans
cg00766146_COL2A1	0.000441303	0.000660083	-0.568182265	M1	Female	trans
cg03055671_ENSG00000225884	0.000441304	0.000660084	0.457053157	M1	Female	trans
cg13765695_HLA-DRB9	0.000441305	0.000660084	0.439694846	M1	Female	trans
cg07784793_RAPGEF4	0.000441307	0.000660086	-0.462567419	M1	Female	trans
cg04278770_RNA5SP191	0.000441309	0.000660088	-0.401470742	M1	Female	trans
cg08000231_PRR4	0.000441311	0.00066009	-0.435176646	M1	Female	trans
cg02518129_RPL5P28	0.000441312	0.00066009	-0.505448232	M1	Female	trans
cg17591474_ZNRF3	0.000441315	0.000660093	-0.476161222	M1	Female	trans
cg11602485_RBPJP5	0.000441315	0.000660093	-0.411390131	M1	Female	trans
cg23238869_PGK1	0.000441316	0.000660093	-0.432177213	M1	Female	trans
cg16569147_OR2L6P	0.000441318	0.000660095	-0.646807488	M1	Female	trans
cg11148251_COMMD4P2	0.000441318	0.000660095	0.447014934	M1	Female	trans
cg19953290_RNA5SP354	0.00044132	0.000660096	-0.383839883	M1	Female	trans
cg20973649_MIR99AHG	0.00044132	0.000660096	-0.425094879	M1	Female	trans
cg07942622_SELL	0.000441321	0.000660097	0.570550234	M1	Female	trans
cg00442570_RPS20P24	0.000441323	0.000660098	-0.462566186	M1	Female	trans
cg19832658_RNU6ATAC8P	0.000441324	0.000660098	0.561679397	M1	Female	trans
cg18701685_SNX22	0.000441324	0.000660098	0.3104771	M1	Female	trans
cg21184711_ENSG00000225148	0.000441324	0.000660098	0.450611145	M1	Female	trans
cg10208897_ENSG00000243224	0.000441326	0.0006601	0.358498372	M1	Female	trans
cg12121080_ENSG00000237539	0.000441327	0.0006601	-0.096279569	M1	Female	trans
cg17729836_BAG3	0.00044133	0.000660103	-0.553814162	M1	Female	trans
cg17961163_FGF3	0.00044133	0.000660103	-0.447744779	M1	Female	trans
cg00845152_PTMAP2	0.000441332	0.000660105	-0.404570538	M1	Female	trans
cg05201777_XRCC1	0.000441333	0.000660105	-0.379841708	M1	Female	trans
cg05800065_ARF4P4	0.000441333	0.000660105	0.343801168	M1	Female	trans
cg12999453_TRIM58	0.000441334	0.000660105	0.411094146	M1	Female	trans
cg27504269_ENSG00000233645	0.000441334	0.000660105	-0.341666139	M1	Female	trans
cg12046362_ENSG00000238906	0.000441338	0.00066011	-0.413603178	M1	Female	trans
cg11950994_NKPD1	0.00044134	0.000660111	-0.53260022	M1	Female	trans
cg22751099_RNU7-170P	0.000441341	0.000660111	-0.4553327	M1	Female	trans
cg02814691_IGKV1-39	0.000441342	0.000660113	-0.157140472	M1	Female	trans
cg12041209_PTH2R	0.000441347	0.00066012	-0.486076113	M1	Female	trans
cg10185650_ENSG00000231530	0.000441349	0.000660121	-0.420298634	M1	Female	trans
cg05931439_ABCC3	0.00044135	0.000660121	-0.461658339	M1	Female	trans
cg12962613_ENSG00000237645	0.00044135	0.000660121	-0.373583145	M1	Female	trans
cg25849727_CNTNAP5	0.00044135	0.000660121	-0.402758679	M1	Female	trans
cg18941079_RPS27P18	0.000441353	0.000660124	-0.443143701	M1	Female	trans
cg10839997_RNU7-138P	0.000441355	0.000660124	0.696464906	M1	Female	trans
cg20847114_RN7SL594P	0.000441355	0.000660124	-0.383447667	M1	Female	trans
cg17977994_OR6F1	0.000441356	0.000660124	-0.412037283	M1	Female	trans
cg03012203_RNY4P3	0.000441356	0.000660124	-0.499871125	M1	Female	trans
cg13848087_ENSG00000242156	0.000441356	0.000660124	-0.300970107	M1	Female	trans
cg21856015_RPS6P25	0.000441357	0.000660124	-0.510719164	M1	Female	trans
cg05392160_ENSG00000234677	0.000441358	0.000660125	-0.26868061	M1	Female	trans
cg09981313_LILRB1	0.000441359	0.000660125	-0.458232942	M1	Female	trans
cg03660115_VDAC2P4	0.00044136	0.000660125	0.358131372	M1	Female	trans
cg11237310_ENSG00000236864	0.000441361	0.000660127	-0.535042905	M1	Female	trans
cg07999415_ENSG00000229986	0.000441362	0.000660127	-0.450814246	M1	Female	trans
cg15781397_GOLGA8UP	0.000441363	0.000660128	-0.299947701	M1	Female	trans
cg10054332_CAMK2N2	0.000441367	0.000660131	-0.362839823	M1	Female	trans
cg20369573_LINC01832	0.000441367	0.000660131	-0.433924684	M1	Female	trans
cg17725166_ENSG00000241354	0.000441368	0.000660131	-0.325534399	M1	Female	trans
cg00574349_RFPL1	0.000441368	0.000660131	0.360220421	M1	Female	trans
cg14987596_PTCHD3P3	0.000441371	0.000660135	-0.439359732	M1	Female	trans
cg19160975_DAND5	0.000441374	0.000660139	0.420443548	M1	Female	trans
cg09162333_EIF3G	0.000441377	0.000660141	-0.507526961	M1	Female	trans
cg17855264_SDF4	0.000441378	0.000660141	-0.520784767	M1	Female	trans
cg02722657_MBLAC1	0.000441379	0.000660143	-0.552869726	M1	Female	trans
cg27208514_CCNQP1	0.00044138	0.000660143	-0.459902512	M1	Female	trans
cg17830140_RPL36AP35	0.000441381	0.000660144	-0.447265193	M1	Female	trans
cg24802374_ANKRD53	0.000441382	0.000660144	-0.464216426	M1	Female	trans
cg00710456_TPSD1	0.000441384	0.000660145	-0.439304301	M1	Female	trans
cg17556150_ENSG00000228426	0.000441385	0.000660145	-0.395092481	M1	Female	trans
ch.15.374589R_ENSG00000227141	0.000441385	0.000660145	0.394180953	M1	Female	trans
cg20033591_RN7SL432P	0.000441385	0.000660145	-0.377232295	M1	Female	trans
cg01329362_ENSG00000229255	0.000441389	0.000660148	-0.418216589	M1	Female	trans
cg04334549_ENSG00000200891	0.000441389	0.000660148	-0.371664053	M1	Female	trans
cg09519349_ENSG00000235168	0.000441389	0.000660148	-0.347160071	M1	Female	trans
cg14081755_ENSG00000231496	0.00044139	0.000660149	-0.528669767	M1	Female	trans
cg18825766_HMGA1P1	0.000441393	0.000660151	0.719412269	M1	Female	trans
cg19862616_LZTS1	0.000441393	0.000660151	-0.405246688	M1	Female	trans
cg21649442_GAS2L1P2	0.000441395	0.000660153	0.538050915	M1	Female	trans
cg11630554_RNU1-3	0.000441396	0.000660153	0.445739734	M1	Female	trans
cg19402921_ENSG00000227479	0.000441398	0.000660156	-0.75795489	M1	Female	trans
cg20176706_RPL3P2	0.000441404	0.000660164	0.392432517	M1	Female	trans
cg11110036_SDCBP2P1	0.000441404	0.000660164	-0.59283163	M1	Female	trans
cg24836826_TMA16P2	0.000441406	0.000660164	-0.399820173	M1	Female	trans
cg03771702_RN7SL215P	0.000441406	0.000660164	-0.41397928	M1	Female	trans
cg08574629_ZNF391	0.000441406	0.000660164	0.596605655	M1	Female	trans
cg04471151_ARL5AP2	0.000441407	0.000660165	0.617468704	M1	Female	trans
cg19765834_TRPC6P	0.000441409	0.000660166	-0.366053868	M1	Female	trans
cg09369124_RNU6-824P	0.00044141	0.000660166	-0.443297938	M1	Female	trans
cg15628518_ENSG00000241439	0.00044141	0.000660166	-0.527511014	M1	Female	trans
cg26320152_LINC01399	0.000441411	0.000660166	-0.328920395	M1	Female	trans
cg20218571_ENSG00000224410	0.000441417	0.000660174	-0.372030312	M1	Female	trans
cg09152224_BIRC6-AS1	0.000441423	0.000660181	-0.458441756	M1	Female	trans
cg19467576_ULBP3	0.000441425	0.000660184	-0.407111782	M1	Female	trans
cg27102350_PTH2R	0.000441427	0.000660185	-0.51628635	M1	Female	trans
cg04098866_ENSG00000231583	0.000441427	0.000660185	-0.447956864	M1	Female	trans
cg02268738_OR2E1P	0.000441429	0.000660187	-0.695037172	M1	Female	trans
cg03332734_RPL10A	0.000441433	0.000660191	-0.361648271	M1	Female	trans
cg06246357_LRRC14B	0.000441433	0.000660192	-0.528443424	M1	Female	trans
cg03570766_UBE2Q2P10	0.000441434	0.000660192	-0.556676479	M1	Female	trans
cg24082121_ENSG00000235639	0.000441436	0.000660193	-0.446544356	M1	Female	trans
cg13909661_ENSG00000226919	0.000441436	0.000660193	-0.330147539	M1	Female	trans
cg24880701_GPAA1	0.000441436	0.000660193	-0.478921125	M1	Female	trans
cg12034111_ENSG00000231188	0.000441437	0.000660193	-0.458270786	M1	Female	trans
cg07940218_LINC02840	0.000441439	0.000660195	-0.378178709	M1	Female	trans
cg13767506_SCN1B	0.00044144	0.000660195	-0.423954191	M1	Female	trans
cg06736785_ZNF182	0.000441441	0.000660197	0.458635625	M1	Female	trans
cg16963484_LINC01221	0.000441442	0.000660197	-0.61839073	M1	Female	trans
cg12129912_ACSL1	0.000441445	0.0006602	0.438517583	M1	Female	trans
cg21592087_CLEC4M	0.000441446	0.000660201	-0.440487355	M1	Female	trans
cg07911225_SSR1P2	0.000441447	0.000660201	0.586522763	M1	Female	trans
cg04741516_ENSG00000227217	0.000441447	0.000660201	-0.150417637	M1	Female	trans
cg19800871_PAFAH1B2P1	0.00044145	0.000660204	-0.5056995	M1	Female	trans
cg12714795_ENSG00000236425	0.00044145	0.000660204	0.541597147	M1	Female	trans
cg11602485_SNORA11C	0.000441452	0.000660205	-0.404433466	M1	Female	trans
cg06616710_IL17F	0.000441453	0.000660205	0.561028769	M1	Female	trans
cg00594040_ANGPT4	0.000441453	0.000660205	-0.430219488	M1	Female	trans
cg01762663_ENSG00000238124	0.000441454	0.000660205	-0.387110951	M1	Female	trans
cg24931191_MYRF	0.000441456	0.000660207	0.519085906	M1	Female	trans
cg01257178_ENSG00000236425	0.000441459	0.000660212	-0.522689638	M1	Female	trans
cg10288502_CLEC3A	0.00044146	0.000660212	-0.270776069	M1	Female	trans
cg06496084_FOXI3	0.000441462	0.000660213	-0.637693483	M1	Female	trans
cg19316173_LINC00316	0.000441462	0.000660213	-0.286575172	M1	Female	trans
cg27102378_MIR1208	0.000441464	0.000660215	0.613634199	M1	Female	trans
cg16792066_DOT1L	0.000441466	0.000660216	0.346701357	M1	Female	trans
cg24671734_RNU6-174P	0.00044147	0.00066022	0.53224529	M1	Female	trans
cg03220912_RNU6-626P	0.00044147	0.00066022	-0.407168299	M1	Female	trans
cg18091591_GCM2	0.000441471	0.00066022	-0.467470224	M1	Female	trans
cg21777436_PTPRN2	0.000441475	0.000660225	0.468018527	M1	Female	trans
cg00584885_ANP32B	0.000441479	0.00066023	-0.511445613	M1	Female	trans
cg11538389_RPS27AP5	0.00044148	0.000660231	-0.436552163	M1	Female	trans
cg15117372_FOXC2	0.000441481	0.000660231	-0.496974794	M1	Female	trans
cg01722343_ENSG00000219302	0.000441483	0.000660234	0.386201998	M1	Female	trans
cg24479590_TOP3BP1	0.000441485	0.000660234	-0.482639251	M1	Female	trans
cg17951166_METRNL	0.000441485	0.000660234	-0.468708323	M1	Female	trans
cg07092448_TPRG1-AS2	0.000441485	0.000660234	0.314518634	M1	Female	trans
cg18941079_CHST9	0.000441486	0.000660234	-0.369260916	M1	Female	trans
cg06880767_LINC02088	0.00044149	0.000660238	-0.376848845	M1	Female	trans
cg18892258_GUCY2EP	0.000441491	0.000660239	-0.318864608	M1	Female	trans
cg20683445_ZNF652P1	0.000441495	0.000660243	-0.266970517	M1	Female	trans
cg13978534_ARHGEF39	0.000441498	0.000660246	0.380907296	M1	Female	trans
cg09627874_DSG4	0.000441498	0.000660246	0.405170048	M1	Female	trans
cg24159247_BTBD11	0.000441498	0.000660246	-0.5357907	M1	Female	trans
cg23727505_ENSG00000237850	0.0004415	0.000660248	-0.447889613	M1	Female	trans
cg12291533_MANF	0.000441502	0.000660251	-0.443743861	M1	Female	trans
cg21832144_ENSG00000225960	0.000441505	0.000660253	-0.442838033	M1	Female	trans
cg01028000_FGD5	0.000441508	0.000660256	-0.730590528	M1	Female	trans
cg22504140_PPOX	0.000441508	0.000660256	-0.348955223	M1	Female	trans
cg25212717_ATP2B2	0.000441509	0.000660256	-0.547878944	M1	Female	trans
cg04208996_VDAC1P8	0.000441509	0.000660256	-0.477327103	M1	Female	trans
cg04299170_PRICKLE2-AS1	0.000441511	0.000660257	-0.354709137	M1	Female	trans
cg00233174_VN1R110P	0.000441512	0.000660258	0.564940164	M1	Female	trans
cg25019707_LINC01359	0.000441514	0.00066026	-0.557768159	M1	Female	trans
cg21711368_GAP43	0.000441516	0.000660262	-0.4517144	M1	Female	trans
cg20527667_EEF1A1P1	0.00044152	0.000660268	-0.482078728	M1	Female	trans
cg01724587_KCNA1	0.000441521	0.000660268	-0.476720246	M1	Female	trans
cg10061320_UBE2U	0.000441522	0.000660268	-0.456448228	M1	Female	trans
cg11214014_ENSG00000235583	0.000441523	0.000660268	-0.438767627	M1	Female	trans
cg04998498_MED14P1	0.000441523	0.000660268	-0.377705901	M1	Female	trans
cg17600784_RN7SL683P	0.000441529	0.000660274	-0.365197109	M1	Female	trans
cg26699689_RNU1-21P	0.00044153	0.000660274	0.662230367	M1	Female	trans
cg12356249_SGCG	0.00044153	0.000660274	-0.32815287	M1	Female	trans
cg13643886_MTND1P3	0.00044153	0.000660274	-0.527924358	M1	Female	trans
cg24479590_SERPINH1P1	0.000441531	0.000660274	-0.414928412	M1	Female	trans
cg25037011_AMPD1	0.000441531	0.000660274	0.545325986	M1	Female	trans
cg27513510_ISCA2P1	0.000441531	0.000660274	-0.349844492	M1	Female	trans
cg16712416_KRT18P67	0.000441534	0.000660277	-0.423975513	M1	Female	trans
cg09294055_SNORA63	0.000441535	0.000660277	0.320610609	M1	Female	trans
cg08000231_GRINA	0.000441535	0.000660277	0.48633292	M1	Female	trans
cg15289253_ENTPD2	0.000441538	0.000660279	-0.343483794	M1	Female	trans
cg05226335_DLX3	0.000441538	0.000660279	-0.407439064	M1	Female	trans
cg19110931_RNU6-746P	0.000441541	0.000660281	-0.513394578	M1	Female	trans
cg15542496_GALR3	0.000441541	0.000660281	-0.322062617	M1	Female	trans
cg10249221_RPL23AP54	0.000441542	0.000660282	0.389293645	M1	Female	trans
cg02273014_ATP5MC1P1	0.000441542	0.000660282	0.56512706	M1	Female	trans
cg19822890_RN7SL472P	0.000441543	0.000660282	-0.385483087	M1	Female	trans
cg14706331_LINC01822	0.000441544	0.000660282	-0.508182361	M1	Female	trans
cg17792994_ABHD17C	0.000441545	0.000660283	-0.463929822	M1	Female	trans
cg14484356_HLA-K	0.000441546	0.000660283	-0.466365279	M1	Female	trans
cg07379028_HNRNPA1P57	0.000441546	0.000660283	-0.879543868	M1	Female	trans
cg11687389_CTXN1	0.000441547	0.000660283	-0.379870859	M1	Female	trans
cg24142603_ENSG00000229257	0.000441547	0.000660283	0.448309855	M1	Female	trans
cg00572650_HSPE1P25	0.000441549	0.000660283	-0.439763776	M1	Female	trans
cg03734133_CMAHP	0.000441549	0.000660283	-0.405686266	M1	Female	trans
cg03220912_MANBA	0.00044155	0.000660283	-0.397003081	M1	Female	trans
cg07173972_MAFG	0.000441551	0.000660283	-0.402810456	M1	Female	trans
cg25195424_B3GNT3	0.000441552	0.000660283	-0.508049032	M1	Female	trans
cg15725238_DUXAP9	0.000441552	0.000660283	-0.422325158	M1	Female	trans
cg24337090_FAM170B	0.000441552	0.000660283	-0.432632264	M1	Female	trans
cg17669549_LINC01953	0.000441553	0.000660284	-0.365761684	M1	Female	trans
cg26464626_BRWD1P3	0.000441555	0.000660285	-0.483688715	M1	Female	trans
cg23806703_IFT88	0.000441555	0.000660285	-0.456979878	M1	Female	trans
cg22040144_ENSG00000227004	0.000441559	0.000660288	0.593702561	M1	Female	trans
cg05920634_LINC01766	0.000441559	0.000660288	-0.546474222	M1	Female	trans
cg10370924_ENSG00000179755	0.000441564	0.000660295	-0.394848539	M1	Female	trans
cg11572138_CALB1	0.000441565	0.000660295	-0.290791785	M1	Female	trans
cg18136963_ENSG00000241183	0.000441565	0.000660295	0.428726815	M1	Female	trans
cg26512142_PPIAP28	0.000441568	0.000660298	0.42472621	M1	Female	trans
cg13762777_KRTAP3-4P	0.000441569	0.000660298	0.411171322	M1	Female	trans
cg10787600_TRBV5-5	0.000441569	0.000660299	-0.736483605	M1	Female	trans
cg08636573_TAS2R9	0.00044157	0.000660299	-0.324700787	M1	Female	trans
cg02590715_TNFSF14	0.000441572	0.0006603	-0.387519466	M1	Female	trans
cg24711512_RNU6-828P	0.000441574	0.000660302	-0.437595712	M1	Female	trans
cg21766141_PLAGL2	0.000441575	0.000660302	-0.311172575	M1	Female	trans
cg11950994_HCN3	0.000441575	0.000660302	-0.518952412	M1	Female	trans
cg15272005_LINC02138	0.000441576	0.000660302	-0.466278379	M1	Female	trans
cg27599856_ENSG00000232855	0.000441578	0.000660303	-0.410957852	M1	Female	trans
cg13465461_ENSG00000236948	0.00044158	0.000660305	-0.406620376	M1	Female	trans
cg00854448_LINC01446	0.000441583	0.000660309	0.718891494	M1	Female	trans
cg17466567_CRYGEP	0.000441585	0.00066031	0.512788276	M1	Female	trans
cg03220912_SEC63	0.000441595	0.000660323	-0.433117386	M1	Female	trans
cg25933095_CHRDL1	0.000441599	0.000660327	-0.368064436	M1	Female	trans
cg07430420_CFL1P7	0.000441599	0.000660327	-0.32112222	M1	Female	trans
cg24907762_MIR548F3	0.0004416	0.000660327	-0.387762329	M1	Female	trans
cg02695239_USH2A-AS2	0.0004416	0.000660327	-0.763928211	M1	Female	trans
cg22626897_ZG16B	0.0004416	0.000660327	-0.422058029	M1	Female	trans
cg27056165_CDC73	0.000441609	0.00066034	-0.670257913	M1	Female	trans
cg10664162_CXCR2P1	0.000441611	0.000660342	-0.688935483	M1	Female	trans
cg13611088_LTBR	0.000441614	0.000660345	-0.710368462	M1	Female	trans
cg26492720_MIR548F5	0.000441616	0.000660348	0.726008136	M1	Female	trans
cg18087761_SLX4IP	0.000441617	0.000660348	-0.408577158	M1	Female	trans
cg23572692_ENSG00000201407	0.000441618	0.000660348	-0.265035493	M1	Female	trans
cg12106403_CYP2B6	0.000441622	0.000660352	-0.504888895	M1	Female	trans
cg22926960_KRT18P4	0.000441622	0.000660352	-0.516299524	M1	Female	trans
cg27036347_SLC6A17	0.000441622	0.000660352	-0.532187833	M1	Female	trans
cg09887955_ABHD17A	0.000441623	0.000660352	-0.570415197	M1	Female	trans
cg27552167_RNVU1-24	0.000441625	0.000660352	-0.411762031	M1	Female	trans
cg22730047_ENSG00000215146	0.000441625	0.000660352	0.366193765	M1	Female	trans
cg18605377_RPL36P2	0.000441625	0.000660352	-0.392327853	M1	Female	trans
cg11134437_TRAPPC2LP1	0.000441627	0.000660353	-0.445500505	M1	Female	trans
cg26307193_H1-10	0.000441627	0.000660353	-0.415601877	M1	Female	trans
cg05715917_CLUAP1	0.000441628	0.000660353	-0.466838848	M1	Female	trans
cg00199007_GRHPR	0.000441628	0.000660353	-0.42375033	M1	Female	trans
cg17364850_RPS27AP1	0.000441628	0.000660353	-0.362101234	M1	Female	trans
cg09380600_TULP3P1	0.000441629	0.000660353	-0.497830796	M1	Female	trans
cg00199007_TRAPPC12	0.00044163	0.000660353	-0.425225676	M1	Female	trans
cg24186114_ENSG00000230718	0.00044163	0.000660353	-0.550207841	M1	Female	trans
cg24430871_OLAH	0.000441632	0.000660355	-0.404450542	M1	Female	trans
cg15469284_RPS15AP28	0.000441633	0.000660356	-0.4463355	M1	Female	trans
cg23946663_RNU4-91P	0.000441637	0.00066036	-0.381904586	M1	Female	trans
cg02172724_ASAP3	0.000441637	0.00066036	-0.523853601	M1	Female	trans
cg21204600_MYO15A	0.00044164	0.00066036	-0.297212858	M1	Female	trans
cg05715917_CEP170P1	0.00044164	0.00066036	-0.489160915	M1	Female	trans
cg04105065_RN7SKP275	0.00044164	0.00066036	-0.371132568	M1	Female	trans
cg06330497_ENSG00000232494	0.00044164	0.00066036	-0.703347002	M1	Female	trans
cg02855201_ENSG00000224669	0.000441641	0.000660361	-0.471821441	M1	Female	trans
cg06636682_ENSG00000226134	0.000441644	0.000660364	-0.554555727	M1	Female	trans
cg20825109_OR4A47	0.000441644	0.000660364	-0.575382505	M1	Female	trans
cg12855615_RNU2-20P	0.000441647	0.000660367	-0.24333776	M1	Female	trans
cg23427909_C3orf22	0.000441651	0.000660372	-0.632813631	M1	Female	trans
cg04492287_FIS1	0.000441654	0.000660375	-0.457476457	M1	Female	trans
cg05492735_RNU6-376P	0.000441655	0.000660375	-0.863816744	M1	Female	trans
cg15031917_TMPPE	0.000441655	0.000660375	0.439528908	M1	Female	trans
cg04781796_TSPAN13	0.000441656	0.000660375	-0.440616203	M1	Female	trans
cg07146321_OR2V2	0.000441657	0.000660375	-0.745583427	M1	Female	trans
cg05463525_CELSR3	0.000441658	0.000660375	-0.409842663	M1	Female	trans
cg01808320_THBS1	0.000441658	0.000660375	-0.493097416	M1	Female	trans
cg11511184_ENSG00000205562	0.000441659	0.000660375	-0.545994421	M1	Female	trans
cg15580665_AQP7P1	0.000441659	0.000660375	-0.397197991	M1	Female	trans
cg13362012_RHOA-IT1	0.00044166	0.000660376	-0.43065999	M1	Female	trans
cg17323715_ANKRD20A10P	0.000441663	0.000660379	-0.58562523	M1	Female	trans
cg02732176_LINC00397	0.000441664	0.000660379	-0.403410478	M1	Female	trans
cg23409591_RPP25	0.000441664	0.000660379	-0.482408979	M1	Female	trans
cg14045652_PLA2G4C	0.000441669	0.000660386	-0.611951492	M1	Female	trans
cg02403283_ENSG00000232358	0.000441671	0.000660387	-0.523286448	M1	Female	trans
cg13012916_ENSG00000233977	0.000441671	0.000660387	0.368798148	M1	Female	trans
cg25855415_EDC4	0.000441672	0.000660387	0.447683626	M1	Female	trans
cg14193001_ENSG00000226527	0.000441675	0.00066039	-0.560404069	M1	Female	trans
cg09773141_CDSN	0.000441679	0.000660396	-0.506836316	M1	Female	trans
cg05949913_RXFP3	0.00044168	0.000660396	-0.530052893	M1	Female	trans
cg18701685_C8orf74	0.000441683	0.0006604	0.259632718	M1	Female	trans
cg00507815_RN7SKP189	0.000441684	0.0006604	-0.465000311	M1	Female	trans
cg26307193_HM13-AS1	0.000441685	0.0006604	-0.358791172	M1	Female	trans
cg12167002_TMEM217	0.000441688	0.000660403	-0.408034739	M1	Female	trans
cg17441804_C5orf67	0.000441689	0.000660403	-0.336435807	M1	Female	trans
cg11056334_TRAPPC2P3	0.000441689	0.000660403	-1.413856026	M1	Female	trans
cg04478428_ZNF619	0.000441689	0.000660403	0.394402206	M1	Female	trans
cg05081894_ENSG00000237604	0.00044169	0.000660403	-0.857262786	M1	Female	trans
cg07482574_ENSG00000235639	0.000441691	0.000660403	-0.460095446	M1	Female	trans
cg05683469_MMP23A	0.000441693	0.000660405	-0.444482063	M1	Female	trans
cg07905199_ZNF317	0.000441695	0.000660407	0.478749722	M1	Female	trans
cg05492735_MIR572	0.000441696	0.000660409	-0.905573696	M1	Female	trans
cg08894280_CDKN1A	0.000441701	0.000660415	-0.39374997	M1	Female	trans
cg22750960_RNU4-9P	0.000441705	0.00066042	-0.308184385	M1	Female	trans
cg04492287_RBMXL2	0.000441707	0.000660423	-0.438473354	M1	Female	trans
cg05291244_ENSG00000225026	0.000441709	0.000660423	-0.44749456	M1	Female	trans
cg04615416_LINC00347	0.000441709	0.000660423	-0.365731842	M1	Female	trans
cg18438405_MIR1233-2	0.00044171	0.000660423	-0.368858013	M1	Female	trans
cg18438405_MIR1233-1	0.00044171	0.000660423	-0.39225398	M1	Female	trans
cg10959048_ABCC9	0.000441711	0.000660423	-0.361842449	M1	Female	trans
cg02345572_RNU6-580P	0.000441711	0.000660423	-0.444846324	M1	Female	trans
cg26822175_OR7E149P	0.000441717	0.000660431	-0.183193124	M1	Female	trans
cg09476440_BSCL2	0.000441728	0.000660447	0.358540543	M1	Female	trans
cg12974773_RNU6-935P	0.000441734	0.000660454	-0.392387968	M1	Female	trans
cg11608893_LINC00452	0.000441735	0.000660455	-0.465068315	M1	Female	trans
cg04824771_ENSG00000230322	0.000441736	0.000660456	0.381643388	M1	Female	trans
cg01391898_LINC00993	0.000441737	0.000660456	0.393138996	M1	Female	trans
cg24612059_ENSG00000227192	0.000441737	0.000660456	-0.392472996	M1	Female	trans
cg13001142_MIR301B	0.000441738	0.000660456	-0.516032111	M1	Female	trans
cg09024862_RPL35AP4	0.000441739	0.000660456	-0.507151576	M1	Female	trans
cg25604613_IFNL3	0.000441742	0.000660459	-0.623700191	M1	Female	trans
cg13428351_HMGB1P9	0.000441742	0.000660459	-0.535910311	M1	Female	trans
cg01895649_EFNA1	0.000441743	0.000660459	-0.540086001	M1	Female	trans
cg03011271_GOLGA8CP	0.000441744	0.00066046	-0.47446336	M1	Female	trans
cg21275932_MGAT4EP	0.000441748	0.000660465	-0.473380267	M1	Female	trans
cg18472223_ENSG00000225884	0.000441749	0.000660465	0.475208071	M1	Female	trans
cg14781700_LINC02097	0.000441749	0.000660465	-0.48430012	M1	Female	trans
cg09217797_ENSG00000229282	0.000441752	0.000660469	0.353998424	M1	Female	trans
cg19111078_ENSG00000236887	0.000441753	0.000660469	-0.42529119	M1	Female	trans
cg07075387_VPS25P1	0.000441757	0.000660474	-0.370431873	M1	Female	trans
cg03593057_WDFY4	0.00044176	0.000660476	0.401567031	M1	Female	trans
cg07236781_PHLDA1	0.00044176	0.000660476	0.506467234	M1	Female	trans
cg19101186_ENSG00000225148	0.000441762	0.000660478	0.591164682	M1	Female	trans
cg09534232_CCDC12P1	0.000441763	0.000660478	-0.382272196	M1	Female	trans
cg10054332_GK2	0.000441765	0.000660479	-0.448238667	M1	Female	trans
cg05861871_STC1	0.000441765	0.000660479	-0.539182174	M1	Female	trans
cg12282100_ENSG00000231720	0.000441765	0.000660479	0.317885494	M1	Female	trans
cg01827571_C10orf71	0.000441768	0.000660482	-0.368222863	M1	Female	trans
cg23404528_SNORD115-34	0.00044177	0.000660484	0.543548103	M1	Female	trans
cg26971256_CT47A7	0.000441779	0.000660495	-0.485614854	M1	Female	trans
cg15520372_OR2AP1	0.000441779	0.000660495	-0.461671635	M1	Female	trans
cg16626067_EGR4	0.000441781	0.000660497	-0.515463667	M1	Female	trans
cg09887955_ASPSCR1	0.000441783	0.000660497	-0.574965373	M1	Female	trans
cg12020396_MDM1	0.000441783	0.000660497	0.507719726	M1	Female	trans
cg09033563_WFDC10B	0.000441783	0.000660497	0.439046371	M1	Female	trans
cg17531962_LILRP1	0.000441784	0.000660497	-0.382692611	M1	Female	trans
cg19649827_OR4E2	0.000441786	0.0006605	-0.514213901	M1	Female	trans
cg24232370_SCEL	0.000441791	0.000660506	-0.656385211	M1	Female	trans
cg05061813_KRT18P65	0.000441791	0.000660506	-0.341754393	M1	Female	trans
cg17714861_ENSG00000233995	0.000441793	0.000660508	-0.363056566	M1	Female	trans
cg04457964_ANKRD18CP	0.000441794	0.000660508	-0.378478866	M1	Female	trans
cg16655291_SRPRB	0.000441794	0.000660508	-0.46675046	M1	Female	trans
cg06642012_PSD2	0.000441798	0.000660512	-0.342030168	M1	Female	trans
cg07176064_NKX6-2	0.000441799	0.000660514	-0.47689503	M1	Female	trans
cg08446682_ENSG00000236304	0.000441801	0.000660515	-0.607259676	M1	Female	trans
cg09410841_SAMM50	0.000441803	0.000660518	-0.551577387	M1	Female	trans
cg12897690_SYN3	0.000441807	0.000660521	-0.458799291	M1	Female	trans
cg22259344_ODF3L1	0.000441807	0.000660521	-0.414733187	M1	Female	trans
cg10940206_TNNI3K	0.000441807	0.000660521	-0.519591049	M1	Female	trans
cg09338588_RPL36AP6	0.000441809	0.000660522	-0.549880755	M1	Female	trans
cg25293880_ENSG00000223905	0.000441811	0.000660524	-0.339295919	M1	Female	trans
cg03817621_ENSG00000225898	0.000441813	0.000660525	-0.423043082	M1	Female	trans
cg05302915_RPS27AP20	0.000441813	0.000660525	-0.400102839	M1	Female	trans
cg18966920_AURKA	0.000441814	0.000660525	-0.552952546	M1	Female	trans
cg03070989_ENSG00000197320	0.000441814	0.000660525	-0.460236305	M1	Female	trans
cg09215601_SEMA4F	0.000441816	0.000660528	-0.525392498	M1	Female	trans
cg02069524_GPR27	0.000441818	0.00066053	-0.664840216	M1	Female	trans
cg18160046_LINC00307	0.000441819	0.00066053	-0.531835764	M1	Female	trans
cg13131681_RNU6-1077P	0.000441819	0.00066053	0.472615573	M1	Female	trans
cg15482000_ENSG00000213774	0.000441825	0.000660538	-0.707878055	M1	Female	trans
cg17096979_RPL29P30	0.00044183	0.000660544	-0.378462433	M1	Female	trans
cg19080638_ENSG00000225005	0.000441832	0.000660545	-0.311141788	M1	Female	trans
cg09328960_SRSF7	0.000441835	0.000660548	-0.346534256	M1	Female	trans
cg13961318_TLE3	0.000441835	0.000660548	-0.490525324	M1	Female	trans
cg11908294_NXPE1	0.000441839	0.000660554	-0.579708682	M1	Female	trans
cg00384264_TUBAP2	0.00044184	0.000660554	-0.38041043	M1	Female	trans
cg18647449_ENSG00000227192	0.000441841	0.000660554	-0.433592148	M1	Female	trans
cg18340948_ENSG00000218029	0.000441841	0.000660554	0.506289562	M1	Female	trans
cg02448481_MYO5BP3	0.000441841	0.000660554	-0.729477763	M1	Female	trans
cg09627874_ENSG00000220739	0.000441842	0.000660554	0.375670906	M1	Female	trans
cg06858559_FLNB	0.000441843	0.000660554	-0.486540842	M1	Female	trans
cg18805486_SNHG17	0.000441844	0.000660555	-0.315956429	M1	Female	trans
cg16245261_ENSG00000229559	0.000441844	0.000660555	0.524481304	M1	Female	trans
cg12607106_GMFBP1	0.000441845	0.000660555	-0.343507879	M1	Female	trans
cg24347251_MIR374B	0.000441847	0.000660556	-0.259385307	M1	Female	trans
cg16626067_PPP1R13B	0.000441848	0.000660556	-0.551819851	M1	Female	trans
cg18888655_UNC93B1	0.000441848	0.000660556	-0.48613028	M1	Female	trans
cg17848362_LINC02549	0.000441851	0.00066056	-0.486845744	M1	Female	trans
cg01028000_NALT1	0.000441852	0.00066056	-0.579231128	M1	Female	trans
cg25676471_HMGB1P13	0.000441854	0.000660562	0.488675011	M1	Female	trans
cg02990361_CHST2	0.000441857	0.000660566	0.478873739	M1	Female	trans
cg02590715_TRAV26-1	0.000441859	0.000660568	-0.366725638	M1	Female	trans
cg21887193_TMBIM1	0.000441859	0.000660568	-0.513855994	M1	Female	trans
cg26144437_RNU6-199P	0.000441861	0.000660569	0.440272422	M1	Female	trans
cg09785904_BCL3	0.000441867	0.000660577	-0.543875279	M1	Female	trans
cg26083458_SGCA	0.000441867	0.000660577	0.63376163	M1	Female	trans
cg11418303_MFAP3L	0.00044187	0.000660581	-0.425243966	M1	Female	trans
cg27605211_HTR3C	0.000441874	0.000660585	-0.640676724	M1	Female	trans
cg09495418_CAMSAP3	0.000441876	0.000660588	-0.528281265	M1	Female	trans
cg02148024_ENSG00000213060	0.000441877	0.000660588	0.427170569	M1	Female	trans
cg10854758_BOK	0.000441878	0.000660588	-0.517149655	M1	Female	trans
cg24943459_CKS1BP2	0.000441879	0.000660589	-0.335780857	M1	Female	trans
cg01550307_ENSG00000235389	0.00044188	0.00066059	-0.345055637	M1	Female	trans
cg18490567_CDH16	0.000441883	0.000660593	-0.350912482	M1	Female	trans
cg22203300_ENSG00000219150	0.000441884	0.000660594	-0.854822953	M1	Female	trans
cg12840361_PARP3	0.000441884	0.000660594	-0.452568325	M1	Female	trans
cg25079651_LINC00310	0.000441885	0.000660594	-0.483155636	M1	Female	trans
cg07024786_RNU6-984P	0.000441887	0.000660595	0.468471084	M1	Female	trans
cg02196189_OR5E1P	0.000441889	0.000660597	-0.399733671	M1	Female	trans
cg07939836_ENSG00000224745	0.00044189	0.000660597	0.388298508	M1	Female	trans
cg05344293_ISCA1P6	0.00044189	0.000660597	-0.43944705	M1	Female	trans
cg13203009_ENSG00000226671	0.000441891	0.000660597	-0.292162474	M1	Female	trans
cg27552167_RNA5SP197	0.000441893	0.0006606	-0.431927668	M1	Female	trans
cg23579481_LINC02005	0.000441894	0.0006606	-0.301767049	M1	Female	trans
cg12372706_ENSG00000232375	0.000441898	0.000660605	-0.364849747	M1	Female	trans
cg18940900_IL17B	0.000441901	0.000660609	-0.466328705	M1	Female	trans
cg14421548_NMRK2	0.000441902	0.000660609	0.595667337	M1	Female	trans
cg20615820_TRIM31-AS1	0.000441903	0.000660611	-0.327409881	M1	Female	trans
cg12046362_OR1F2P	0.000441905	0.000660612	-0.519610652	M1	Female	trans
cg12142501_RPL15P20	0.000441907	0.000660615	0.403577133	M1	Female	trans
cg09440866_ENSG00000236864	0.000441909	0.000660616	-0.525787428	M1	Female	trans
cg21578644_ATP2A1	0.000441911	0.000660619	-0.439921936	M1	Female	trans
cg01001115_MORF4	0.000441912	0.00066062	-0.525763015	M1	Female	trans
cg13767506_GJB2	0.000441917	0.000660625	-0.449553759	M1	Female	trans
cg04181991_NACAD	0.000441917	0.000660625	-0.457586298	M1	Female	trans
cg13611088_EIF4G1	0.00044192	0.000660628	-0.69623206	M1	Female	trans
cg17366173_HSPA1A	0.00044192	0.000660628	-0.417061728	M1	Female	trans
cg02831300_MRPL50P1	0.000441923	0.000660631	0.509091437	M1	Female	trans
cg12999453_PLCG1-AS1	0.000441925	0.000660631	0.415235592	M1	Female	trans
cg02006790_ENSG00000225240	0.000441925	0.000660631	-0.257142976	M1	Female	trans
cg18102175_LINC01141	0.000441926	0.000660632	-0.513402561	M1	Female	trans
cg14723307_EI24P3	0.000441927	0.000660632	-0.325279463	M1	Female	trans
cg06387496_RNU6-984P	0.000441927	0.000660632	-0.380779766	M1	Female	trans
cg04464523_RPL23AP87	0.00044193	0.000660635	-0.612856324	M1	Female	trans
cg25706257_ENSG00000228692	0.000441931	0.000660635	-0.385240821	M1	Female	trans
cg18834259_TRIB3	0.000441931	0.000660635	0.35154325	M1	Female	trans
cg10987992_ENSG00000217514	0.000441934	0.000660636	-0.371185104	M1	Female	trans
cg18701685_COL20A1	0.000441934	0.000660636	0.407140659	M1	Female	trans
cg17329886_DHX35	0.000441934	0.000660636	-0.374222971	M1	Female	trans
cg20825109_SCAMP1	0.000441935	0.000660636	-0.465231343	M1	Female	trans
cg01847062_RNU6ATAC2P	0.000441935	0.000660636	-0.43799009	M1	Female	trans
cg04492287_RAB20	0.000441936	0.000660636	-0.424998207	M1	Female	trans
cg27027069_PITPNA-AS1	0.000441936	0.000660636	-0.424687731	M1	Female	trans
cg18966920_UNC5C	0.000441937	0.000660636	-0.43047749	M1	Female	trans
cg09476440_PDCD4-AS1	0.000441941	0.000660641	0.376989151	M1	Female	trans
cg04515606_MAJIN	0.000441941	0.000660641	0.526189243	M1	Female	trans
cg03283042_TM4SF1	0.000441943	0.000660643	-0.418027643	M1	Female	trans
cg26830054_SGCA	0.000441948	0.000660649	-0.515513062	M1	Female	trans
cg03575231_ENSG00000226565	0.000441949	0.000660649	-0.382468869	M1	Female	trans
cg10730421_ENSG00000213956	0.00044195	0.000660649	0.568028372	M1	Female	trans
cg20799095_RPSAP10	0.000441953	0.000660653	-0.45695807	M1	Female	trans
cg01775558_MID1IP1	0.000441954	0.000660654	-0.490132206	M1	Female	trans
cg15109916_RPL17P15	0.000441958	0.000660658	-0.454670928	M1	Female	trans
cg13527872_ZNF69	0.000441958	0.000660658	0.480919022	M1	Female	trans
cg20985399_LINC01800	0.000441961	0.00066066	0.389068302	M1	Female	trans
cg05079074_ENSG00000224579	0.000441962	0.00066066	-0.45981954	M1	Female	trans
cg10549933_RNU6-1042P	0.000441962	0.00066066	-0.422347778	M1	Female	trans
cg09943035_ENSG00000238326	0.000441963	0.00066066	0.438802262	M1	Female	trans
cg13404427_RN7SL310P	0.000441963	0.00066066	-0.41965855	M1	Female	trans
cg04299170_LINC00161	0.000441965	0.000660662	-0.346006447	M1	Female	trans
cg10746224_CASP4LP	0.000441965	0.000660662	-0.306045355	M1	Female	trans
cg13730281_LINC02667	0.000441968	0.000660666	-0.419486836	M1	Female	trans
cg09227800_FBXW8	0.000441974	0.000660673	-0.44525594	M1	Female	trans
cg18888655_SLC4A5	0.000441975	0.000660674	0.427080876	M1	Female	trans
cg14386951_ENSG00000226649	0.000441978	0.000660677	1.76772897	M1	Female	trans
cg01028000_DTNB	0.00044198	0.00066068	-0.621603929	M1	Female	trans
cg11558633_ENSG00000224785	0.000441982	0.000660682	0.552476826	M1	Female	trans
cg12638476_RN7SKP170	0.000441982	0.000660682	-0.357193137	M1	Female	trans
cg12163800_ENSG00000232767	0.000441983	0.000660682	-0.288524679	M1	Female	trans
cg26329715_TLE2	0.000441985	0.000660684	-0.428470475	M1	Female	trans
cg08598324_CZIB	0.000441986	0.000660684	-0.359674192	M1	Female	trans
cg10387963_MT1B	0.000441988	0.000660686	-0.386191578	M1	Female	trans
cg05703749_ZNF733P	0.00044199	0.000660686	-0.604040827	M1	Female	trans
cg07857119_DIPK1B	0.00044199	0.000660686	-0.566457491	M1	Female	trans
cg10515131_CHRM3-AS1	0.000441991	0.000660687	-0.588334597	M1	Female	trans
cg08991255_NF1P6	0.000441992	0.000660687	-0.373211482	M1	Female	trans
cg07784793_DCDC2	0.000441993	0.000660688	-0.557669645	M1	Female	trans
cg11911060_IL22RA2	0.000441995	0.00066069	-0.577484918	M1	Female	trans
cg13353337_LINC01883	0.000441995	0.00066069	0.412364469	M1	Female	trans
cg12927641_ENSG00000235902	0.000441997	0.00066069	-0.448567849	M1	Female	trans
cg04970495_IGKV7-3	0.000441997	0.00066069	-0.478908907	M1	Female	trans
cg02096758_SESN1	0.000441998	0.00066069	-0.614777691	M1	Female	trans
cg09162333_TXNDC5	0.000441998	0.00066069	-0.515165681	M1	Female	trans
cg26409566_CDCA4P3	0.000441999	0.000660691	-0.43765384	M1	Female	trans
cg10620680_PHBP11	0.000442	0.000660691	0.594268886	M1	Female	trans
cg27030245_RNU7-127P	0.000442001	0.000660691	0.483795256	M1	Female	trans
cg13935919_LINC01713	0.000442005	0.000660695	-0.616694286	M1	Female	trans
cg18754578_RN7SKP207	0.000442006	0.000660695	0.651206059	M1	Female	trans
cg08055409_RBMXL3	0.000442006	0.000660695	-0.42973259	M1	Female	trans
cg14826752_ENSG00000223475	0.000442006	0.000660695	-0.60084243	M1	Female	trans
cg00470469_EPSTI1	0.000442008	0.000660697	-0.353316816	M1	Female	trans
cg17604362_ANKRD26P3	0.00044201	0.000660697	-0.776209579	M1	Female	trans
cg24479590_FBXL14	0.00044201	0.000660697	-0.479331465	M1	Female	trans
cg06838215_TVP23CP1	0.00044201	0.000660697	0.315272071	M1	Female	trans
cg04112961_SH3BGRL3	0.000442012	0.000660699	-1.90388996	M1	Female	trans
cg17644889_MIR339	0.000442012	0.000660699	-0.490400703	M1	Female	trans
cg15166362_HCN4	0.000442016	0.000660704	-0.556661995	M1	Female	trans
cg26329715_RELL2	0.000442017	0.000660705	-0.421286538	M1	Female	trans
cg19871940_ENSG00000238232	0.000442023	0.000660711	0.226185294	M1	Female	trans
cg20263885_RNU6-1227P	0.000442024	0.000660713	-0.348469778	M1	Female	trans
cg12176654_RPS26P38	0.000442028	0.000660718	-0.545987257	M1	Female	trans
cg08776711_ISG20	0.000442029	0.000660718	-0.453024201	M1	Female	trans
cg14783993_ENSG00000225378	0.00044203	0.000660719	0.514858017	M1	Female	trans
cg21764190_SNAP23	0.000442031	0.000660719	0.495624066	M1	Female	trans
cg05293897_SLC35D3	0.000442031	0.000660719	0.477426676	M1	Female	trans
cg06736785_CASZ1	0.000442037	0.000660726	-0.491047294	M1	Female	trans
cg06736785_MOSPD2	0.000442038	0.000660727	0.46779734	M1	Female	trans
cg24186114_NPM1P34	0.000442039	0.000660727	-0.712768004	M1	Female	trans
cg00384264_RFESDP1	0.000442039	0.000660727	-0.37260261	M1	Female	trans
cg00819121_FAM90A2P	0.000442042	0.000660731	-0.409308076	M1	Female	trans
cg12600174_PRMT8	0.000442043	0.000660731	0.462127891	M1	Female	trans
cg01372465_ENSG00000235639	0.000442043	0.000660731	-0.354159446	M1	Female	trans
cg25690202_ENSG00000176882	0.000442044	0.000660731	-0.467837536	M1	Female	trans
cg08575693_LINC00601	0.000442045	0.000660731	-0.678517839	M1	Female	trans
cg13320413_NDEL1	0.000442046	0.000660732	-0.506665904	M1	Female	trans
cg12225344_ENSG00000232174	0.000442051	0.000660738	-0.468614411	M1	Female	trans
cg09162333_INPPL1	0.000442051	0.000660738	-0.518676741	M1	Female	trans
cg07021181_ENSG00000228408	0.000442054	0.000660741	0.572585291	M1	Female	trans
cg15335418_C9orf106	0.000442055	0.000660741	0.387106385	M1	Female	trans
cg15577010_MTND2P29	0.000442055	0.000660741	0.41290983	M1	Female	trans
cg16651518_RPL36AP54	0.000442057	0.000660742	-0.432427131	M1	Female	trans
cg16201078_ENSG00000223944	0.000442059	0.000660745	-0.528496656	M1	Female	trans
cg21110711_GNG4	0.00044206	0.000660746	-0.494745265	M1	Female	trans
cg19236996_CCL20	0.000442062	0.000660747	-0.482051067	M1	Female	trans
cg08823027_ZNF593OS	0.000442063	0.000660747	-0.448819196	M1	Female	trans
cg15417641_CFL1P7	0.000442063	0.000660747	-0.372031587	M1	Female	trans
cg03301354_TAS1R1	0.000442066	0.00066075	-0.418848576	M1	Female	trans
cg12139617_PPY	0.000442066	0.00066075	0.460858432	M1	Female	trans
cg05226043_OR2L3	0.000442067	0.00066075	-0.473674796	M1	Female	trans
cg21903049_ADAD1	0.000442067	0.00066075	-0.454649784	M1	Female	trans
cg21921571_RPL35AP33	0.000442068	0.000660751	-0.387214509	M1	Female	trans
cg24639243_SP3P	0.000442069	0.000660751	0.569304617	M1	Female	trans
cg16599577_ENSG00000226868	0.000442072	0.000660753	-0.552377394	M1	Female	trans
cg03041202_ENSG00000228272	0.000442072	0.000660753	-0.61605117	M1	Female	trans
cg17371585_HMGB1P9	0.000442074	0.000660756	-0.456399208	M1	Female	trans
cg05649427_HM13-IT1	0.00044208	0.000660763	-0.309617658	M1	Female	trans
cg18936519_VN1R51P	0.00044208	0.000660763	-0.448693924	M1	Female	trans
cg08268925_ABCB4	0.000442081	0.000660763	-0.270123936	M1	Female	trans
cg21167477_ENSG00000205767	0.000442083	0.000660765	-0.473402529	M1	Female	trans
cg16915057_RN7SL771P	0.000442085	0.000660767	-0.510204575	M1	Female	trans
cg04208996_SERINC2	0.000442086	0.000660767	0.51589216	M1	Female	trans
cg22606224_IGKV2D-29	0.000442087	0.000660767	0.071022495	M1	Female	trans
cg22595719_MAGEB2	0.000442089	0.000660767	-0.004531265	M1	Female	trans
cg18686576_RNU6-1300P	0.000442089	0.000660767	0.472732062	M1	Female	trans
cg00199007_DGCR2	0.000442089	0.000660767	-0.437181247	M1	Female	trans
cg10093308_ACSL6-AS1	0.00044209	0.000660767	-0.476927501	M1	Female	trans
cg05334062_MORF4L2-AS1	0.00044209	0.000660767	-0.335099239	M1	Female	trans
cg05260346_ENSG00000235251	0.00044209	0.000660767	-0.577797846	M1	Female	trans
cg24880701_PTPRF	0.000442092	0.000660768	-0.462986381	M1	Female	trans
cg00419213_ENSG00000235024	0.000442092	0.000660768	0.483796557	M1	Female	trans
cg13917481_POLR2A	0.000442094	0.000660769	-0.417191405	M1	Female	trans
cg02096758_ESRRG	0.000442094	0.000660769	-0.580262889	M1	Female	trans
cg16987213_SNORD114-1	0.000442095	0.00066077	-0.352207648	M1	Female	trans
cg02372001_PINLYP	0.000442098	0.000660772	-0.365963427	M1	Female	trans
cg09789229_MIR190B	0.000442098	0.000660772	-0.498442099	M1	Female	trans
cg11849573_DEFB4B	0.000442098	0.000660772	-0.391778253	M1	Female	trans
cg23370710_MTND5P17	0.000442101	0.000660775	-0.600527052	M1	Female	trans
cg09476440_MYL6B	0.000442103	0.000660777	0.395486029	M1	Female	trans
cg16740640_FUT5	0.000442104	0.000660777	-0.452266342	M1	Female	trans
cg11390628_ENSG00000227556	0.000442104	0.000660777	-0.479927918	M1	Female	trans
cg18517266_LINC00903	0.000442105	0.000660777	0.446332298	M1	Female	trans
cg00874817_RAB31	0.000442105	0.000660777	0.430809891	M1	Female	trans
cg09154395_LINC01280	0.000442108	0.00066078	-0.292643867	M1	Female	trans
cg15197135_CLDND1	0.000442112	0.000660785	-0.355701126	M1	Female	trans
cg05292018_C8B	0.000442113	0.000660785	-0.356446139	M1	Female	trans
cg18054408_EML6	0.000442113	0.000660785	-0.386483825	M1	Female	trans
cg15085564_RN7SL681P	0.000442116	0.000660786	-0.496342619	M1	Female	trans
cg18606189_CNN3P1	0.000442117	0.000660786	-0.419660373	M1	Female	trans
cg07485723_BEST4	0.000442117	0.000660786	0.297547646	M1	Female	trans
cg25748887_MTND3P17	0.000442117	0.000660786	0.568375419	M1	Female	trans
cg12474980_TRAJ31	0.000442117	0.000660786	-0.347046841	M1	Female	trans
cg12971523_LAMP5	0.000442118	0.000660786	-0.440394222	M1	Female	trans
cg01403557_ASB18	0.000442119	0.000660786	-0.332007905	M1	Female	trans
cg19113840_CCDC180	0.000442119	0.000660786	-0.509593389	M1	Female	trans
cg02639667_ENSG00000233519	0.00044212	0.000660786	0.411522159	M1	Female	trans
cg25184805_P4HA2-AS1	0.000442124	0.00066079	-0.392266736	M1	Female	trans
cg15456527_ENSG00000229225	0.000442124	0.00066079	-0.821568081	M1	Female	trans
cg02096758_NIFK-AS1	0.000442125	0.00066079	-0.532305724	M1	Female	trans
cg00960260_YBX2P1	0.000442126	0.00066079	-0.423526903	M1	Female	trans
cg09016236_CLGN	0.000442126	0.00066079	-0.407030368	M1	Female	trans
cg17888563_TLX1	0.000442127	0.00066079	-0.382844019	M1	Female	trans
cg20896351_RPL17P15	0.000442127	0.000660791	-0.680810706	M1	Female	trans
cg03560018_CRYBA4	0.000442132	0.000660796	0.460358671	M1	Female	trans
cg17296217_CCT4P2	0.000442133	0.000660797	-0.32004769	M1	Female	trans
cg24202000_LINC00272	0.000442135	0.0006608	-0.43791182	M1	Female	trans
cg11528570_LINC01701	0.000442136	0.0006608	-0.492188421	M1	Female	trans
cg03910065_FAM90A11P	0.000442137	0.000660801	0.285907438	M1	Female	trans
cg23745161_LINC01644	0.000442142	0.000660806	-0.35027435	M1	Female	trans
cg10533599_ENSG00000216663	0.000442146	0.000660812	-0.564332151	M1	Female	trans
cg09296270_ENSG00000231125	0.000442147	0.000660813	0.619807126	M1	Female	trans
cg21110711_PCBP2P1	0.000442149	0.000660815	0.468804145	M1	Female	trans
cg03623045_TTBK1	0.000442151	0.000660817	-0.522162439	M1	Female	trans
cg26474203_ENSG00000218813	0.000442153	0.000660818	-0.598160217	M1	Female	trans
cg13921622_ENSG00000224888	0.000442155	0.00066082	-0.531176655	M1	Female	trans
cg20505445_ENSG00000124593	0.000442157	0.000660823	-0.558747792	M1	Female	trans
cg22880112_MYRF	0.000442158	0.000660824	0.551494842	M1	Female	trans
cg19383909_HMGCLL1	0.00044216	0.000660825	-0.497891185	M1	Female	trans
cg12030221_ENSG00000227769	0.000442161	0.000660826	-0.491972795	M1	Female	trans
cg05518022_TRIB2	0.000442163	0.000660828	0.44609367	M1	Female	trans
cg04478428_UACA	0.000442166	0.00066083	0.404267471	M1	Female	trans
cg07488576_SFTPA1	0.000442172	0.000660838	-0.452673841	M1	Female	trans
cg26250046_ZNF37A	0.000442172	0.000660838	-0.40799527	M1	Female	trans
cg09322432_SAPCD1	0.000442172	0.000660838	-0.467617133	M1	Female	trans
cg00512404_CYCSP5	0.000442174	0.000660839	-0.443125437	M1	Female	trans
cg09296270_OR7E26P	0.000442174	0.000660839	0.549550831	M1	Female	trans
cg10747979_CLEC12A-AS1	0.000442176	0.00066084	-0.419127375	M1	Female	trans
cg07173972_ENSG00000226072	0.000442177	0.000660841	0.342422229	M1	Female	trans
cg20614067_BTG3	0.000442178	0.000660842	-0.49116745	M1	Female	trans
cg20112827_SREBF2	0.000442179	0.000660843	-0.443013522	M1	Female	trans
cg23103570_KRT32	0.00044218	0.000660843	-0.494886585	M1	Female	trans
cg03272877_WDR5B	0.000442182	0.000660845	0.628712012	M1	Female	trans
cg14216539_TDO2	0.000442184	0.000660846	-0.312355407	M1	Female	trans
cg05201777_FCER2	0.000442184	0.000660846	-0.121362195	M1	Female	trans
cg03575231_ENSG00000227236	0.000442185	0.000660847	-0.360309717	M1	Female	trans
cg20964965_KRTAP27-1	0.000442192	0.000660857	-0.188520946	M1	Female	trans
cg23878076_ENSG00000204758	0.000442193	0.000660857	-0.380236496	M1	Female	trans
cg09623464_FAM120C	0.000442194	0.000660858	-0.473812565	M1	Female	trans
cg18246227_LINC00348	0.000442199	0.000660864	0.406377752	M1	Female	trans
cg09081941_ZNF438	0.000442203	0.000660868	-0.584021837	M1	Female	trans
cg22702814_CFTR-AS1	0.000442204	0.000660868	-0.39089534	M1	Female	trans
cg10373728_NOP10	0.000442205	0.000660868	0.58071181	M1	Female	trans
cg03220912_FBXO30-DT	0.000442205	0.000660868	-0.376367971	M1	Female	trans
cg10880661_MRPL50P1	0.000442205	0.000660868	-0.555915953	M1	Female	trans
cg04954056_CD24P1	0.000442207	0.000660869	-0.517523242	M1	Female	trans
cg05584297_MTND4P22	0.000442207	0.000660869	-0.307551838	M1	Female	trans
cg25831439_FGF12-AS2	0.000442208	0.000660869	-0.500563078	M1	Female	trans
cg12897690_ONECUT3	0.000442208	0.000660869	-0.099502696	M1	Female	trans
cg23409591_ENSG00000233721	0.00044221	0.00066087	-0.48821264	M1	Female	trans
cg01658354_ENSG00000178836	0.000442211	0.00066087	-0.430801014	M1	Female	trans
cg17724412_RPSAP18	0.000442211	0.00066087	-0.572414621	M1	Female	trans
cg08188698_ENSG00000235778	0.000442211	0.00066087	-0.539637682	M1	Female	trans
cg07812548_PMS2P11	0.000442212	0.00066087	0.247735293	M1	Female	trans
cg02526950_ENSG00000227192	0.000442213	0.00066087	-0.481463234	M1	Female	trans
cg00199007_LAD1	0.000442214	0.00066087	-0.440297435	M1	Female	trans
cg07330196_CST2	0.000442214	0.00066087	-0.462184506	M1	Female	trans
cg03220912_ENSG00000227360	0.000442214	0.00066087	-0.380638152	M1	Female	trans
cg10229938_ENSG00000241539	0.000442216	0.000660871	-0.487773099	M1	Female	trans
cg10515232_NT5C1B	0.000442219	0.000660874	-0.478508951	M1	Female	trans
cg15123692_AHDC1	0.000442223	0.00066088	-0.492019036	M1	Female	trans
cg22442897_RN7SL795P	0.000442224	0.00066088	-0.621605043	M1	Female	trans
cg21399203_RNU6-1077P	0.000442224	0.00066088	0.418907285	M1	Female	trans
cg02303400_ENSG00000232086	0.000442226	0.000660881	-0.50285517	M1	Female	trans
cg17376853_VN1R17P	0.000442227	0.000660882	-0.417389987	M1	Female	trans
cg15335251_ALOXE3	0.000442227	0.000660882	-0.602017208	M1	Female	trans
cg07911225_ALDOAP1	0.000442231	0.000660887	0.524123137	M1	Female	trans
cg08499158_ADAMTS15	0.000442234	0.00066089	-0.419028769	M1	Female	trans
cg12470036_ENSG00000226207	0.000442236	0.000660892	-0.523298953	M1	Female	trans
cg01683654_CHCHD2P5	0.000442237	0.000660892	0.48149472	M1	Female	trans
cg03119028_ENSG00000241059	0.000442237	0.000660892	0.293284461	M1	Female	trans
cg25352098_BARX1	0.000442238	0.000660892	-0.409765748	M1	Female	trans
cg26763523_ELOCP26	0.000442239	0.000660892	0.415181078	M1	Female	trans
cg05124021_ENSG00000229530	0.00044224	0.000660893	0.426294166	M1	Female	trans
cg21764190_AGTPBP1	0.000442241	0.000660893	0.480214388	M1	Female	trans
cg27614177_PRELID1P5	0.000442241	0.000660893	-0.558770745	M1	Female	trans
cg08515884_ENSG00000241317	0.000442242	0.000660893	-0.464831566	M1	Female	trans
cg03161803_UBTFL3	0.000442242	0.000660893	0.299028266	M1	Female	trans
cg07173972_ZNF764	0.000442243	0.000660893	-0.405900563	M1	Female	trans
cg01750885_HMGN2P10	0.000442244	0.000660893	0.597900197	M1	Female	trans
cg01391898_MIR150	0.000442249	0.000660901	0.403314305	M1	Female	trans
cg11325968_OR51B8P	0.00044225	0.000660901	-0.352648185	M1	Female	trans
cg01148039_HMCN2	0.000442253	0.000660905	-0.450018446	M1	Female	trans
cg16220369_RNU6-746P	0.000442255	0.000660906	0.552949646	M1	Female	trans
cg17017584_RIPOR3-AS1	0.000442255	0.000660906	-0.529528088	M1	Female	trans
cg22702814_MIR663B	0.000442258	0.000660909	-0.340294349	M1	Female	trans
cg12283439_ENSG00000231449	0.000442259	0.000660909	-0.400452194	M1	Female	trans
cg11091734_PCGF3	0.00044226	0.000660909	-0.347972853	M1	Female	trans
cg26314531_HK2P1	0.00044226	0.000660909	0.405613588	M1	Female	trans
cg24479590_DGCR2	0.000442261	0.000660909	-0.499285113	M1	Female	trans
cg26329715_KIF21A	0.000442267	0.000660918	0.395162498	M1	Female	trans
cg16271481_UBTFL2	0.000442267	0.000660918	-0.459586888	M1	Female	trans
cg25161310_RNA5SP483	0.000442269	0.000660919	-0.418000837	M1	Female	trans
cg15551646_MIR571	0.00044227	0.000660919	-0.386602772	M1	Female	trans
cg17733601_RNU6-147P	0.000442275	0.000660926	-1.461965411	M1	Female	trans
cg12878716_CAPN1	0.000442276	0.000660926	-0.742673495	M1	Female	trans
cg22791879_TSPEAR-AS2	0.000442276	0.000660926	-0.505468467	M1	Female	trans
cg04072177_STARD8	0.000442279	0.000660928	-0.388176911	M1	Female	trans
cg10380427_OLR1	0.000442279	0.000660928	-0.404253714	M1	Female	trans
cg26701785_ENSG00000224865	0.00044228	0.000660929	-0.418901532	M1	Female	trans
cg03038835_ENSG00000225359	0.000442281	0.000660929	0.650845426	M1	Female	trans
cg16181973_ENSG00000237087	0.000442288	0.000660939	-0.425848535	M1	Female	trans
cg24479590_FZD8	0.000442288	0.000660939	-0.503859301	M1	Female	trans
cg23740016_POLR2J3	0.000442292	0.000660943	-0.468218609	M1	Female	trans
cg11345402_DYNAP	0.000442294	0.000660946	-0.414609865	M1	Female	trans
cg03851043_C2orf74	0.000442296	0.000660947	-0.319809107	M1	Female	trans
cg16278658_LARP1BP2	0.000442297	0.000660947	-0.421083041	M1	Female	trans
cg15073496_ENSG00000235056	0.000442297	0.000660947	-0.269968674	M1	Female	trans
cg17347535_GRM7-AS2	0.000442298	0.000660948	-0.429389664	M1	Female	trans
cg13930375_RNU6-468P	0.000442298	0.000660948	-0.523582564	M1	Female	trans
cg22773831_ENSG00000233852	0.000442303	0.000660952	-0.343878647	M1	Female	trans
cg05414165_FTMT	0.000442303	0.000660952	-0.492022653	M1	Female	trans
cg18811157_ENSG00000228318	0.000442305	0.000660954	-0.44448021	M1	Female	trans
cg15412826_WARS1	0.000442306	0.000660956	-0.4453708	M1	Female	trans
cg02176651_HMGN1P35	0.000442307	0.000660957	-0.386479396	M1	Female	trans
cg23667563_RERGL	0.000442308	0.000660957	-0.459276768	M1	Female	trans
cg09495418_LHB	0.000442309	0.000660957	-0.51598592	M1	Female	trans
cg20300175_SKP1P3	0.00044231	0.000660957	0.377933274	M1	Female	trans
cg14683563_NPM1P4	0.000442311	0.000660958	-0.586530805	M1	Female	trans
cg02580082_ENSG00000234105	0.000442313	0.000660961	0.488030797	M1	Female	trans
cg24304928_ENSG00000223653	0.000442314	0.000660961	-0.345012323	M1	Female	trans
cg15598182_RN7SL215P	0.000442316	0.000660962	-0.371389395	M1	Female	trans
cg14230089_AOX1	0.000442316	0.000660962	-0.397384187	M1	Female	trans
cg01267392_ENSG00000227935	0.000442317	0.000660963	-0.284394502	M1	Female	trans
cg11526424_RPSAP4	0.000442318	0.000660963	-0.507561982	M1	Female	trans
cg09162333_SRRT	0.000442318	0.000660963	-0.522601342	M1	Female	trans
cg11986030_ENSG00000229239	0.000442319	0.000660963	-0.771261662	M1	Female	trans
cg12474980_MMADHC-DT	0.00044232	0.000660964	-0.336529251	M1	Female	trans
cg23878076_PRY2	0.000442322	0.000660966	-0.457455201	M1	Female	trans
cg12315942_ENSG00000226239	0.000442323	0.000660966	-0.46881377	M1	Female	trans
cg16972508_UFL1-AS1	0.000442323	0.000660966	-0.283740058	M1	Female	trans
cg17707295_GAPDHP57	0.000442332	0.00066097	-0.473591851	M1	Female	trans
cg20426275_RNU6-545P	0.000442334	0.00066097	-0.361937666	M1	Female	trans
cg07777115_TPPP2	0.000442334	0.00066097	-0.309329548	M1	Female	trans
cg06877317_CCDC75P1	0.000442337	0.00066097	-0.403320495	M1	Female	trans
cg02892650_RNA5SP80	0.000442337	0.00066097	-0.505937189	M1	Female	trans
cg08315421_SSX7	0.000442339	0.00066097	-0.531483807	M1	Female	trans
cg08315421_ENSG00000230153	0.000442339	0.00066097	-0.593862627	M1	Female	trans
cg08315421_HNRNPA3P14	0.000442339	0.00066097	-0.661988394	M1	Female	trans
cg08315421_RNA5SP183	0.000442339	0.00066097	-0.661988394	M1	Female	trans
cg08315421_OR2U1P	0.000442339	0.00066097	-0.661988394	M1	Female	trans
cg08315421_MTND2P4	0.000442339	0.00066097	-0.385062133	M1	Female	trans
cg08315421_DEFA5	0.000442339	0.00066097	-0.661988394	M1	Female	trans
cg08315421_SNORD3H	0.000442339	0.00066097	-0.661988394	M1	Female	trans
cg08315421_POM121L13P	0.000442339	0.00066097	-0.661988394	M1	Female	trans
cg08315421_RNU6-845P	0.000442339	0.00066097	-0.661988394	M1	Female	trans
cg08315421_BMP6P1	0.000442339	0.00066097	-0.661988394	M1	Female	trans
cg08315421_SHOX	0.000442339	0.00066097	-0.661988394	M1	Female	trans
cg08315421_ENSG00000223344	0.000442339	0.00066097	-0.661988394	M1	Female	trans
cg08315421_ENSG00000232409	0.000442339	0.00066097	-0.385062133	M1	Female	trans
cg08315421_KPNB1P1	0.000442339	0.00066097	-0.661988394	M1	Female	trans
cg06619035_PLEKHB1	0.00044234	0.000660972	-0.445091237	M1	Female	trans
cg23150798_SOX4	0.000442344	0.000660976	-0.392828989	M1	Female	trans
cg22562494_IER5L	0.000442345	0.000660976	-0.658178763	M1	Female	trans
cg04282519_MIR1976	0.000442345	0.000660976	0.326355325	M1	Female	trans
cg18104920_TRDJ4	0.000442346	0.000660977	-0.297741705	M1	Female	trans
cg20779686_MFAP5	0.000442354	0.000660987	-0.437153082	M1	Female	trans
cg23539745_ROS1	0.000442355	0.000660987	-0.527614824	M1	Female	trans
cg08392495_EME1	0.000442359	0.000660991	-0.423342063	M1	Female	trans
cg08854979_TF	0.000442361	0.000660993	-0.433493128	M1	Female	trans
cg26517831_MOGAT1	0.000442362	0.000660995	-0.405330459	M1	Female	trans
cg09929408_RNU6-1255P	0.000442363	0.000660996	-0.371245986	M1	Female	trans
cg12041209_CKAP4	0.00044237	0.000661005	-0.639674591	M1	Female	trans
cg26096415_KCNK15	0.000442374	0.000661008	-0.599053636	M1	Female	trans
cg14615905_OR5AC2	0.000442374	0.000661008	-0.594401913	M1	Female	trans
cg24238852_AFF2-IT1	0.000442376	0.000661008	0.243275178	M1	Female	trans
cg02232418_PCDHB1	0.000442377	0.000661008	-0.732709623	M1	Female	trans
cg01426041_ZBTB40-IT1	0.00044238	0.000661008	-0.369088131	M1	Female	trans
cg13885437_MYOM3-AS1	0.000442381	0.000661008	0.51920848	M1	Female	trans
cg13885437_HOXC5	0.000442381	0.000661008	0.425522693	M1	Female	trans
cg13885437_RNU6-317P	0.000442381	0.000661008	0.490941311	M1	Female	trans
cg13885437_ENSG00000220076	0.000442381	0.000661008	0.490941311	M1	Female	trans
cg13885437_ENSG00000230926	0.000442381	0.000661008	0.656262985	M1	Female	trans
cg13885437_LINC02567	0.000442381	0.000661008	0.410268406	M1	Female	trans
cg13885437_MTND2P24	0.000442381	0.000661008	0.731547094	M1	Female	trans
cg13885437_ENSG00000232115	0.000442381	0.000661008	0.731547094	M1	Female	trans
cg13885437_ENSG00000239153	0.000442381	0.000661008	0.731547094	M1	Female	trans
cg11881472_ENSG00000236864	0.000442382	0.000661009	-0.464746896	M1	Female	trans
cg26329715_KPNA3	0.000442386	0.000661013	0.407155391	M1	Female	trans
cg02711245_FAM126A	0.000442387	0.000661014	-0.413769383	M1	Female	trans
cg04244873_KRTAP13-1	0.000442389	0.000661017	-0.807575824	M1	Female	trans
cg17454173_TCERG1	0.000442392	0.000661019	-0.435301797	M1	Female	trans
cg00406188_RN7SL709P	0.000442392	0.000661019	-0.56111616	M1	Female	trans
cg20825109_ZNF613	0.000442393	0.000661019	-0.453698041	M1	Female	trans
cg03113878_ENSG00000234350	0.000442396	0.000661023	0.365745632	M1	Female	trans
cg10279395_TOMM22P2	0.000442397	0.000661023	-0.31062597	M1	Female	trans
cg24051473_ENSG00000220446	0.000442398	0.000661023	0.479570553	M1	Female	trans
cg19649827_GOLGA8G	0.000442399	0.000661023	-0.236606101	M1	Female	trans
cg02399049_ENSG00000237716	0.0004424	0.000661023	-0.460196523	M1	Female	trans
cg16339761_SUMO1P4	0.0004424	0.000661023	-0.351375423	M1	Female	trans
cg05800065_FAF2P1	0.0004424	0.000661023	0.398207702	M1	Female	trans
cg05669210_ACRV1	0.0004424	0.000661023	0.310218775	M1	Female	trans
cg07330196_LINC01783	0.000442401	0.000661024	-0.378149599	M1	Female	trans
cg18361467_OR2J4P	0.000442402	0.000661024	-0.454278433	M1	Female	trans
cg24304928_NAA16	0.000442403	0.000661025	-0.35251222	M1	Female	trans
cg11153505_SMPDL3B	0.000442406	0.000661027	-0.466163581	M1	Female	trans
cg12559988_QSOX1	0.000442406	0.000661027	-0.488878902	M1	Female	trans
cg20695805_RPS2P5	0.000442408	0.000661029	0.476905643	M1	Female	trans
cg08994981_NDUFA3	0.000442416	0.000661039	-0.637762875	M1	Female	trans
cg05575399_LRRTM4-AS1	0.000442417	0.000661039	0.389469038	M1	Female	trans
cg20322104_GBP5	0.000442417	0.00066104	0.487224389	M1	Female	trans
cg06024364_RNU6-190P	0.000442418	0.00066104	-0.365353948	M1	Female	trans
cg15335251_BPIFA2	0.00044242	0.000661041	-0.653437494	M1	Female	trans
cg14044167_ZNF714	0.000442424	0.000661045	-0.490375646	M1	Female	trans
cg15505203_NXPE1	0.000442424	0.000661045	-0.531946129	M1	Female	trans
cg14530444_RNU6-984P	0.000442425	0.000661045	-0.477350398	M1	Female	trans
cg14084042_SNORD115-2	0.000442425	0.000661045	0.546621952	M1	Female	trans
cg20615820_RARRES1	0.000442428	0.000661049	-0.434686797	M1	Female	trans
cg06432604_SH2D4B	0.000442428	0.000661049	-0.341149657	M1	Female	trans
cg05355764_ENSG00000235639	0.00044243	0.00066105	-0.441947785	M1	Female	trans
cg15296799_SNORA58B	0.000442432	0.000661052	0.513193426	M1	Female	trans
cg04025879_RNU6-925P	0.000442432	0.000661052	-0.509623516	M1	Female	trans
cg11050862_RNA5SP69	0.000442434	0.000661053	-0.36100063	M1	Female	trans
cg12751966_ENSG00000236856	0.000442438	0.000661059	0.380037487	M1	Female	trans
cg03375067_GNG5P2	0.00044244	0.000661061	-0.40255265	M1	Female	trans
cg23104824_ENSG00000240441	0.000442442	0.000661062	0.516515746	M1	Female	trans
cg03220912_ARHGAP18	0.000442444	0.000661065	-0.435874016	M1	Female	trans
cg24429037_AGGF1P3	0.000442446	0.000661066	-0.460594783	M1	Female	trans
cg18185391_EREG	0.000442446	0.000661066	-0.207491944	M1	Female	trans
cg14229362_RIPPLY3	0.000442447	0.000661066	0.425867222	M1	Female	trans
cg26859073_DRD5P2	0.000442447	0.000661066	0.609978134	M1	Female	trans
cg13001142_LINC00971	0.000442448	0.000661066	-0.502079797	M1	Female	trans
cg10141352_RPL32P9	0.000442449	0.000661066	-0.510315198	M1	Female	trans
cg13089083_RN7SL854P	0.000442449	0.000661066	-0.499926749	M1	Female	trans
cg15125392_LINC01953	0.00044245	0.000661066	-0.369966638	M1	Female	trans
cg06522390_ENSG00000235386	0.000442462	0.000661083	-0.388932286	M1	Female	trans
cg22190299_GAPDHP57	0.000442463	0.000661084	-0.573212703	M1	Female	trans
cg07615839_RNY3P2	0.000442465	0.000661086	0.454297975	M1	Female	trans
cg14182120_DNLZ	0.000442466	0.000661086	-0.447805127	M1	Female	trans
cg15264757_KCNQ1-AS1	0.000442467	0.000661086	-0.401569691	M1	Female	trans
cg08776711_POU3F1	0.000442467	0.000661086	-0.499459594	M1	Female	trans
cg08217354_ENSG00000176882	0.000442473	0.000661094	-0.484592604	M1	Female	trans
cg13885150_ENSG00000225981	0.000442473	0.000661094	-0.509820986	M1	Female	trans
cg19111078_EOLA2	0.000442478	0.000661101	-0.421385353	M1	Female	trans
cg10989690_E2F6P2	0.000442482	0.000661105	-0.666393839	M1	Female	trans
cg01895649_SLC66A2	0.000442483	0.000661105	-0.514463056	M1	Female	trans
cg12181264_CSMD2-AS1	0.000442483	0.000661105	-0.230484275	M1	Female	trans
cg04208996_PALLD	0.000442484	0.000661105	-0.47914885	M1	Female	trans
cg24413314_ENSG00000238231	0.000442485	0.000661105	-0.509939049	M1	Female	trans
cg15271066_PDYN	0.000442486	0.000661107	-0.354192037	M1	Female	trans
cg23806703_ATP5PDP2	0.000442487	0.000661107	-0.495387857	M1	Female	trans
cg13566468_TNP1	0.00044249	0.000661111	-0.369689518	M1	Female	trans
cg02562282_ENSG00000202335	0.000442493	0.000661115	-0.478104272	M1	Female	trans
cg10666167_H3P7	0.000442496	0.000661117	-0.496548329	M1	Female	trans
cg13494168_RBFOX3	0.000442497	0.000661117	-0.380592355	M1	Female	trans
cg18890249_IZUMO1	0.000442497	0.000661117	-0.508625668	M1	Female	trans
cg08084788_RNU4ATAC2P	0.000442498	0.000661117	-0.535011913	M1	Female	trans
cg05174890_ENSG00000232240	0.000442498	0.000661117	0.378959868	M1	Female	trans
cg03170665_RNU6-702P	0.0004425	0.000661119	-0.467801633	M1	Female	trans
cg13668180_ENSG00000237472	0.000442502	0.000661122	-0.458688194	M1	Female	trans
cg05201777_CGB2	0.000442505	0.000661123	-0.204761943	M1	Female	trans
cg10987992_OBP2A	0.000442505	0.000661123	-0.440904899	M1	Female	trans
cg02930518_A1BG	0.000442507	0.000661123	-0.567170461	M1	Female	trans
cg24880701_CD276	0.000442507	0.000661123	-0.495032856	M1	Female	trans
cg23432430_SNX31	0.000442508	0.000661123	-0.414243946	M1	Female	trans
cg17847052_LRRC57	0.000442508	0.000661123	-0.409268514	M1	Female	trans
cg13560919_FGF22	0.000442508	0.000661123	0.380660736	M1	Female	trans
cg09926728_TEX47	0.000442509	0.000661123	-0.446162054	M1	Female	trans
cg27449976_SULT1A1	0.000442509	0.000661123	-0.521511173	M1	Female	trans
cg04487202_SPDL1	0.000442509	0.000661123	-0.580371848	M1	Female	trans
cg25703541_AHRR	0.00044251	0.000661123	0.443846424	M1	Female	trans
cg22595097_RNU5B-1	0.000442512	0.000661126	-0.436596112	M1	Female	trans
cg24202000_SGO1	0.000442516	0.00066113	-0.57508136	M1	Female	trans
cg20859095_MIR141	0.000442517	0.000661131	-0.55888155	M1	Female	trans
cg06338987_GTF2A1L	0.000442518	0.000661131	-0.325404272	M1	Female	trans
cg08143343_SNORA55	0.000442518	0.000661131	0.726626247	M1	Female	trans
cg16582255_ITIH5	0.000442522	0.000661135	-0.606263817	M1	Female	trans
cg13678787_TSPAN8	0.000442523	0.000661135	-0.36441823	M1	Female	trans
cg23244913_KRT18P2	0.000442523	0.000661135	0.395088336	M1	Female	trans
cg14831289_THRB-AS1	0.000442523	0.000661135	-0.65009172	M1	Female	trans
cg13897388_SPINK14	0.000442526	0.000661139	-0.44601458	M1	Female	trans
cg25621215_DIO2	0.000442529	0.000661141	-0.466298392	M1	Female	trans
cg13871921_RPS20P22	0.000442531	0.000661143	-0.627500465	M1	Female	trans
cg01518970_SPANXA1	0.000442531	0.000661143	-0.566995061	M1	Female	trans
cg22976778_IGHV3-13	0.000442534	0.000661145	0.408704481	M1	Female	trans
cg09518226_CACNA1H	0.000442534	0.000661145	0.535268142	M1	Female	trans
cg25102279_OR11G2	0.000442534	0.000661145	-0.521295677	M1	Female	trans
cg03238516_ENSG00000216663	0.000442536	0.000661147	-0.573041993	M1	Female	trans
cg14284424_LINC01780	0.000442538	0.000661149	0.409396468	M1	Female	trans
cg01800262_ATP5MC1P4	0.00044254	0.000661151	-0.400155675	M1	Female	trans
cg16422816_BSN-AS1	0.000442541	0.000661152	-0.629956129	M1	Female	trans
cg05715917_TCTN2	0.000442542	0.000661152	-0.453768581	M1	Female	trans
cg09627874_ZBTB47	0.000442543	0.000661152	-0.430981896	M1	Female	trans
cg16496814_ENSG00000224549	0.000442546	0.000661154	-0.62872592	M1	Female	trans
cg05936432_ENSG00000200536	0.000442546	0.000661154	-0.537792	M1	Female	trans
cg18490567_MAPK8IP1	0.000442548	0.000661156	-0.413658402	M1	Female	trans
cg12482253_NCOR1P3	0.00044255	0.000661158	-0.409738668	M1	Female	trans
cg20025033_GYG2	0.000442551	0.000661158	-0.647174248	M1	Female	trans
cg24730459_SNORA56	0.000442557	0.000661166	-0.318615679	M1	Female	trans
cg25009553_ENSG00000229110	0.000442557	0.000661166	-0.33588765	M1	Female	trans
cg23806703_SFMBT1	0.000442558	0.000661166	-0.475530247	M1	Female	trans
cg13671078_RNU6-746P	0.000442558	0.000661166	0.677609237	M1	Female	trans
cg25459300_C1QTNF9	0.000442558	0.000661166	0.386189053	M1	Female	trans
cg09321633_MIR584	0.000442559	0.000661166	-0.398060996	M1	Female	trans
cg16402757_RN7SL259P	0.00044256	0.000661166	-0.431701594	M1	Female	trans
cg24281267_CIDEB	0.000442562	0.000661168	0.382974167	M1	Female	trans
cg09825146_UBL5P3	0.000442566	0.000661172	0.521791178	M1	Female	trans
cg17345870_TRBV1	0.000442569	0.000661177	0.52028358	M1	Female	trans
cg03734133_SF3B1	0.000442573	0.000661182	-0.41262673	M1	Female	trans
cg03220912_RNF111	0.000442576	0.000661185	-0.419570468	M1	Female	trans
cg08468679_RNU4-22P	0.000442578	0.000661188	-0.406623134	M1	Female	trans
cg27178540_PATE4	0.00044258	0.000661188	-0.404261093	M1	Female	trans
cg23806703_DIPK1A	0.00044258	0.000661188	-0.459845107	M1	Female	trans
cg06024364_MAP3K21	0.000442581	0.000661188	-0.380545861	M1	Female	trans
cg17121694_ZNF326	0.000442584	0.000661192	-0.346455002	M1	Female	trans
cg15781397_RNU6-728P	0.000442585	0.000661193	-0.70481374	M1	Female	trans
cg01008267_RPL21P129	0.000442586	0.000661193	-0.46634827	M1	Female	trans
cg14170201_RNU1-100P	0.000442587	0.000661194	-0.531662255	M1	Female	trans
cg04043873_ENSG00000232386	0.000442589	0.000661197	-0.465517638	M1	Female	trans
cg10238064_PSG4	0.000442599	0.000661209	-0.500027235	M1	Female	trans
cg27423087_GP9	0.0004426	0.000661209	-0.490074094	M1	Female	trans
cg24304928_TSPAN8	0.000442601	0.000661209	-0.385670088	M1	Female	trans
cg06722022_RNU6-799P	0.000442603	0.000661209	-0.492114137	M1	Female	trans
cg06752985_MIR9-1HG	0.000442603	0.000661209	-0.525725513	M1	Female	trans
cg10802702_TCEAL3	0.000442603	0.000661209	-0.519747538	M1	Female	trans
cg26788903_ENSG00000237387	0.000442603	0.000661209	-0.373026526	M1	Female	trans
cg06322601_ARMC5	0.000442604	0.000661209	-0.392134697	M1	Female	trans
cg15593298_ENSG00000236495	0.000442604	0.000661209	0.5374333	M1	Female	trans
cg23246499_SNTB1	0.000442605	0.000661209	-0.511458333	M1	Female	trans
cg14836984_CELA3B	0.000442606	0.000661209	-0.406077201	M1	Female	trans
cg00216680_SLC5A10	0.000442606	0.000661209	0.366143442	M1	Female	trans
cg12664613_JPH2	0.000442606	0.000661209	-0.404489965	M1	Female	trans
cg12627202_RPL7L1P12	0.000442609	0.000661213	-0.446966616	M1	Female	trans
cg20057147_HLA-DPA3	0.000442616	0.000661223	-0.480001348	M1	Female	trans
cg00894041_DDX6P1	0.000442617	0.000661223	-0.539547302	M1	Female	trans
cg08194009_AFAP1	0.000442623	0.000661228	-0.557006742	M1	Female	trans
cg24880701_SULT1A4	0.000442623	0.000661228	0.386687753	M1	Female	trans
cg25403174_ONECUT1	0.000442623	0.000661228	-0.512767635	M1	Female	trans
cg11731414_ENSG00000236491	0.000442624	0.000661228	0.486994317	M1	Female	trans
cg04498418_COLGALT1	0.000442624	0.000661228	-0.641389244	M1	Female	trans
cg00533683_ZNF735	0.000442624	0.000661228	-0.35422389	M1	Female	trans
cg14825598_FOXH1	0.000442627	0.00066123	-0.288529609	M1	Female	trans
cg17849733_HMGB3P12	0.000442627	0.00066123	-0.497589254	M1	Female	trans
cg08188698_ENSG00000201384	0.000442628	0.00066123	-0.585240399	M1	Female	trans
cg03220912_ENY2	0.000442628	0.00066123	-0.43442394	M1	Female	trans
cg20189053_MFGE8	0.000442629	0.00066123	-0.461277948	M1	Female	trans
cg23200634_HRG	0.000442631	0.000661233	-0.522627597	M1	Female	trans
cg00504457_SLC8A2	0.000442639	0.000661243	0.648103044	M1	Female	trans
cg16368146_GIPC2	0.00044264	0.000661244	0.496929694	M1	Female	trans
cg08071282_IGKV6D-21	0.00044264	0.000661244	-0.113795522	M1	Female	trans
cg15411736_ENSG00000216642	0.000442642	0.000661246	-0.460440958	M1	Female	trans
cg03006376_MISP3	0.000442647	0.000661252	-0.57738866	M1	Female	trans
cg19761267_ENSG00000214125	0.00044265	0.000661255	-0.333952598	M1	Female	trans
cg19115205_ENSG00000226838	0.000442651	0.000661256	-0.488507284	M1	Female	trans
cg18687468_DUSP1	0.000442654	0.000661259	-0.524253398	M1	Female	trans
cg09889857_SGCA	0.000442655	0.000661259	0.779835247	M1	Female	trans
cg12659158_CYP2G1P	0.000442657	0.000661261	-0.374122329	M1	Female	trans
cg05971678_SNRPGP8	0.000442657	0.000661261	-0.519978859	M1	Female	trans
cg09623286_ENSG00000224376	0.000442659	0.000661262	0.380582846	M1	Female	trans
cg24880701_VAMP5	0.000442661	0.000661262	-0.455425416	M1	Female	trans
cg08296131_HCFC2	0.000442662	0.000661262	-0.533496975	M1	Female	trans
cg00570285_PGA4	0.000442662	0.000661262	-0.456984436	M1	Female	trans
cg17356557_RNA5S1	0.000442662	0.000661262	-0.387061848	M1	Female	trans
cg13045071_RNU6-431P	0.000442662	0.000661262	-0.317331962	M1	Female	trans
cg06481168_RNU6-1	0.000442667	0.000661269	0.495372352	M1	Female	trans
cg20943084_SDC1	0.000442671	0.000661273	-0.607335005	M1	Female	trans
cg12426214_TRA2A	0.000442673	0.000661275	-0.337806587	M1	Female	trans
cg20057147_RNA5SP155	0.000442675	0.000661278	-0.425144882	M1	Female	trans
cg22801868_LINC02519	0.000442676	0.000661278	0.368675228	M1	Female	trans
cg14011315_PAK5	0.000442677	0.000661278	-0.588741058	M1	Female	trans
cg04492287_PLCD3	0.000442678	0.000661278	-0.479612422	M1	Female	trans
cg14594743_ENSG00000218536	0.000442678	0.000661278	-0.415151348	M1	Female	trans
cg09534232_RERGL	0.000442678	0.000661278	-0.430359577	M1	Female	trans
cg03734133_HSCB	0.000442683	0.000661285	-0.424986639	M1	Female	trans
cg20291548_FAIM	0.000442687	0.000661289	0.56362814	M1	Female	trans
cg04701596_ENSG00000215246	0.000442688	0.00066129	-0.498730354	M1	Female	trans
cg23024913_SEPTIN7P2	0.00044269	0.000661291	-0.343033991	M1	Female	trans
cg25849727_RALGAPA1P1	0.000442691	0.000661293	-0.355031769	M1	Female	trans
cg11368935_ENSG00000236676	0.000442696	0.000661299	-0.508195777	M1	Female	trans
cg15463454_LYPD9P	0.000442697	0.000661299	-0.399002331	M1	Female	trans
cg20007245_RMND5B	0.000442698	0.0006613	0.445492569	M1	Female	trans
cg03283042_CPEB2	0.000442699	0.0006613	-0.473165824	M1	Female	trans
cg08837744_ENSG00000229969	0.000442701	0.000661301	-0.548569083	M1	Female	trans
cg13703714_MSTO1	0.000442702	0.000661301	-0.412362794	M1	Female	trans
cg04667681_RBM46	0.000442702	0.000661301	-0.22718481	M1	Female	trans
cg18701685_ENSG00000213087	0.000442702	0.000661301	0.322633918	M1	Female	trans
cg04245870_Y_RNA	0.000442706	0.000661305	-0.24072969	M1	Female	trans
cg19238031_GPC4	0.000442706	0.000661305	-0.292116097	M1	Female	trans
cg05313197_RN7SL795P	0.000442706	0.000661305	-0.595073419	M1	Female	trans
cg10631684_MTCO3P2	0.000442707	0.000661306	-0.420156695	M1	Female	trans
cg12594546_PPP1R18	0.000442709	0.000661307	-0.593473394	M1	Female	trans
cg00312344_GUCA2A	0.00044271	0.000661308	-0.412462277	M1	Female	trans
cg18480033_C5orf64	0.000442711	0.000661308	-0.324897311	M1	Female	trans
cg06322601_H1-4	0.000442711	0.000661308	-0.376389983	M1	Female	trans
cg00666820_HMGA1	0.000442712	0.000661308	-0.466075913	M1	Female	trans
cg06779317_CD93	0.000442716	0.000661312	-0.809174927	M1	Female	trans
cg05601623_ZNF232	0.000442717	0.000661313	-0.39187186	M1	Female	trans
cg24512138_LINC01851	0.000442719	0.000661315	0.489938159	M1	Female	trans
cg04226929_TRBV6-6	0.000442722	0.000661318	-0.442187954	M1	Female	trans
cg02501182_LTB4R	0.000442723	0.000661318	-0.484913183	M1	Female	trans
cg08823203_CNGA1	0.000442724	0.00066132	-0.511186415	M1	Female	trans
cg10263003_DANT1	0.000442727	0.000661322	-0.55891371	M1	Female	trans
cg23536057_ENSG00000240774	0.000442727	0.000661322	-0.588215597	M1	Female	trans
cg24268619_GPLD1	0.000442727	0.000661322	-0.495801734	M1	Female	trans
cg13700458_PMFBP1	0.000442729	0.000661324	-0.29565971	M1	Female	trans
cg24530480_PITPNM3	0.000442739	0.000661336	0.541173134	M1	Female	trans
cg03632245_SLC22A8	0.000442744	0.000661343	-0.333397199	M1	Female	trans
cg02760915_ENSG00000230355	0.000442746	0.000661345	-0.530631405	M1	Female	trans
cg12426214_CEP57L1P1	0.000442747	0.000661345	-0.387641751	M1	Female	trans
cg15016771_CNGA2	0.000442747	0.000661345	0.816700207	M1	Female	trans
cg04523729_RN7SKP210	0.00044275	0.000661348	-0.303787188	M1	Female	trans
cg18177183_PSD2	0.000442752	0.000661351	0.432219385	M1	Female	trans
cg07509352_RN7SL416P	0.000442754	0.000661351	-0.375151322	M1	Female	trans
cg13848087_ENSG00000225272	0.000442754	0.000661351	-0.333092496	M1	Female	trans
cg02730714_ENSG00000227417	0.000442754	0.000661351	-0.405904169	M1	Female	trans
cg10795607_ARHGAP42P1	0.000442755	0.000661351	-0.452964915	M1	Female	trans
cg25326727_LINC00957	0.000442758	0.000661354	-0.515574975	M1	Female	trans
cg13646041_MTCO2P6	0.000442758	0.000661354	-0.337447151	M1	Female	trans
cg27333297_GAGE12G	0.00044276	0.000661355	-0.184090783	M1	Female	trans
cg23409591_SOX7	0.00044276	0.000661355	-0.450273199	M1	Female	trans
cg04043873_DPPA3P2	0.000442761	0.000661355	-0.460890769	M1	Female	trans
cg19273773_TAS2R9	0.000442761	0.000661355	0.274644257	M1	Female	trans
cg07207099_ENSG00000230533	0.000442762	0.000661356	0.393190201	M1	Female	trans
cg24778576_SPAAR	0.000442764	0.000661357	-0.420933404	M1	Female	trans
cg17466637_PANX3	0.000442764	0.000661357	-0.463358752	M1	Female	trans
cg24305584_METRNL	0.000442766	0.000661359	0.430610699	M1	Female	trans
cg03513472_UACA	0.000442767	0.000661359	-0.711240513	M1	Female	trans
cg15735438_RNU6-1189P	0.000442768	0.00066136	-0.478914152	M1	Female	trans
cg09156598_MALSU1	0.00044277	0.000661362	-0.477512145	M1	Female	trans
cg24304928_ERCC6	0.000442772	0.000661363	-0.353241398	M1	Female	trans
cg26329715_SNX8	0.000442772	0.000661363	-0.445040516	M1	Female	trans
cg15166583_MYB	0.000442775	0.000661367	-0.48455846	M1	Female	trans
cg03513472_KRTAP13-3	0.000442778	0.000661369	-0.62495955	M1	Female	trans
cg03728197_EBF4	0.000442778	0.000661369	-0.888154892	M1	Female	trans
cg16183361_LRFN5	0.00044278	0.00066137	0.404034642	M1	Female	trans
cg16889057_ENSG00000229418	0.00044278	0.00066137	-0.496142584	M1	Female	trans
cg21297314_MIR183	0.000442782	0.000661372	-0.535489495	M1	Female	trans
cg05492735_TAPBP	0.000442783	0.000661373	-0.893688785	M1	Female	trans
cg10254698_ENSG00000225378	0.000442786	0.000661375	-0.534490896	M1	Female	trans
cg22172358_RNU1-22P	0.000442787	0.000661375	-0.371469305	M1	Female	trans
cg01629873_CYTH2	0.000442789	0.000661377	-0.570096903	M1	Female	trans
cg04492287_DMTN	0.000442789	0.000661377	-0.468917923	M1	Female	trans
cg27645294_PHACTR3-AS1	0.000442791	0.000661378	-0.658780496	M1	Female	trans
cg18835705_SNORA20	0.000442791	0.000661378	-0.400832935	M1	Female	trans
cg26441200_OR5BB1P	0.000442793	0.00066138	0.523495312	M1	Female	trans
cg15144391_KRTAP13-2	0.000442794	0.00066138	0.318397618	M1	Female	trans
cg06338987_IGSF9	0.000442797	0.000661383	-0.390156219	M1	Female	trans
cg26362184_SETP11	0.000442799	0.000661385	-0.422865261	M1	Female	trans
cg21512216_RNU7-106P	0.0004428	0.000661386	0.598659381	M1	Female	trans
cg09476440_TEPP	0.000442802	0.000661388	0.385244446	M1	Female	trans
cg26329715_TOR4A	0.000442804	0.00066139	-0.43993704	M1	Female	trans
cg14509967_CCL20	0.000442805	0.00066139	0.361551579	M1	Female	trans
cg25273041_ENSG00000228711	0.000442805	0.00066139	-0.227709735	M1	Female	trans
cg26862316_SERPINB8P1	0.00044281	0.000661397	-0.632213581	M1	Female	trans
cg17372378_RN7SL504P	0.000442811	0.000661398	-0.613692918	M1	Female	trans
cg06143971_RFX6	0.000442813	0.000661398	-0.169425523	M1	Female	trans
cg09849405_ARHGEF10L	0.000442813	0.000661398	-0.605487852	M1	Female	trans
cg01529253_CNGA2	0.000442816	0.000661401	0.750774693	M1	Female	trans
cg19493077_SNORD48	0.000442817	0.000661403	0.555812325	M1	Female	trans
cg09861922_ENSG00000233974	0.000442818	0.000661403	-0.623862123	M1	Female	trans
cg25985168_ELOCP28	0.00044282	0.000661405	-0.286572597	M1	Female	trans
cg03051617_RPL23AP60	0.000442821	0.000661405	-0.313663302	M1	Female	trans
cg07320976_PLPPR1	0.000442822	0.000661405	-0.425045023	M1	Female	trans
cg26181840_CREB3L2	0.000442822	0.000661405	-0.482450847	M1	Female	trans
cg18307677_ENSG00000230526	0.000442823	0.000661405	-0.500973922	M1	Female	trans
cg02096758_THG1L	0.000442823	0.000661405	-0.572878728	M1	Female	trans
cg22491548_SLC45A3	0.000442824	0.000661405	-0.423334874	M1	Female	trans
cg06736785_MAGOHB	0.000442831	0.000661414	0.4404239	M1	Female	trans
cg01178818_ENSG00000100101	0.000442831	0.000661414	-0.438786813	M1	Female	trans
cg17593097_ARHGEF7-AS2	0.000442832	0.000661414	-0.595837508	M1	Female	trans
cg05761355_ZNF280A	0.000442832	0.000661414	-0.262780333	M1	Female	trans
cg06256937_IFNA12P	0.000442833	0.000661414	-0.428591747	M1	Female	trans
cg19155518_CAMKK2	0.000442834	0.000661415	-0.504349132	M1	Female	trans
cg09575750_BCL10	0.00044284	0.000661422	-0.460621426	M1	Female	trans
cg01708411_LINC00865	0.00044284	0.000661422	0.402776319	M1	Female	trans
cg25064854_ZIC2	0.000442842	0.000661423	-0.22685993	M1	Female	trans
cg24711094_RNU6-562P	0.000442842	0.000661423	-0.354420797	M1	Female	trans
cg05818000_RN7SKP134	0.000442843	0.000661423	-0.500455309	M1	Female	trans
cg23831217_MYRF	0.000442844	0.000661425	0.430425151	M1	Female	trans
cg14296394_FGF14-AS1	0.000442846	0.000661426	-0.392361612	M1	Female	trans
cg24989628_SNORD42B	0.000442847	0.000661427	-0.494352434	M1	Female	trans
cg17158894_LINC01185	0.000442849	0.000661427	-0.537144761	M1	Female	trans
cg02265810_SLC5A1	0.00044285	0.000661427	-0.414175557	M1	Female	trans
cg01817521_NOL3	0.00044285	0.000661427	-0.40918131	M1	Female	trans
cg22265173_ENSG00000206961	0.00044285	0.000661427	-0.765536633	M1	Female	trans
cg08795713_RN7SKP204	0.000442851	0.000661428	-0.428392007	M1	Female	trans
cg05755219_RNU6-360P	0.000442852	0.000661428	-0.533361701	M1	Female	trans
cg10586864_SULT1A1	0.000442856	0.000661432	-0.437958378	M1	Female	trans
cg09041707_REEP4	0.000442856	0.000661432	-0.546821996	M1	Female	trans
cg11642891_CBX3P1	0.000442859	0.000661434	-0.431114525	M1	Female	trans
cg26353006_REEP4	0.000442859	0.000661434	0.384609082	M1	Female	trans
cg27456999_LINC01913	0.000442859	0.000661434	-0.611145482	M1	Female	trans
cg16856722_KRT18P2	0.000442864	0.000661441	-0.339912336	M1	Female	trans
cg26879335_AKAP1	0.000442866	0.000661441	-0.590045701	M1	Female	trans
cg06516502_ENSG00000234210	0.000442866	0.000661441	-0.442419987	M1	Female	trans
cg04015129_RPL26P26	0.000442866	0.000661441	-0.386641188	M1	Female	trans
cg02656169_ADAMTSL4	0.000442868	0.000661442	0.528735151	M1	Female	trans
cg27181968_ENSG00000234181	0.000442869	0.000661442	-0.434825571	M1	Female	trans
cg03006376_MRPL41	0.000442869	0.000661442	-0.640890841	M1	Female	trans
cg27017993_ENSG00000223536	0.000442869	0.000661442	-0.295817913	M1	Female	trans
cg17555660_GSG1L	0.000442871	0.000661442	-0.375183943	M1	Female	trans
cg01346252_FCRL3	0.000442871	0.000661442	-0.192579676	M1	Female	trans
cg14631896_KCTD9P4	0.000442871	0.000661442	-0.336848332	M1	Female	trans
cg27036347_SNAP25	0.000442874	0.000661444	-0.779357204	M1	Female	trans
cg23170280_CCDC73	0.000442876	0.000661444	-0.491639416	M1	Female	trans
cg00218134_RPL35P1	0.000442876	0.000661444	-0.363092658	M1	Female	trans
cg13527872_CEP43	0.000442876	0.000661444	0.474202847	M1	Female	trans
cg06594404_AMD1P1	0.000442877	0.000661444	-0.49707419	M1	Female	trans
cg14298792_COL4A2-AS2	0.000442877	0.000661444	0.3217491	M1	Female	trans
cg11540596_ACP5	0.000442877	0.000661444	-0.418571681	M1	Female	trans
cg17364850_ENSG00000232598	0.000442878	0.000661444	-0.482951217	M1	Female	trans
cg12390014_ENSG00000212149	0.000442883	0.000661449	-0.55013098	M1	Female	trans
cg09785904_NFE2	0.000442883	0.000661449	-0.559790349	M1	Female	trans
cg02593734_FAM186A	0.000442883	0.000661449	0.361910556	M1	Female	trans
cg14815329_WTAP	0.000442883	0.000661449	-0.401749717	M1	Female	trans
cg12500951_GRM7-AS2	0.000442884	0.000661449	-0.414586823	M1	Female	trans
cg06673771_RPL7P51	0.000442887	0.000661453	-0.488918374	M1	Female	trans
cg23839761_TECRL	0.000442889	0.000661454	0.553248325	M1	Female	trans
cg03266048_AGAP4	0.000442889	0.000661454	-0.428616156	M1	Female	trans
cg02874992_ENSG00000200294	0.00044289	0.000661454	-0.447306519	M1	Female	trans
cg18527716_HNF4A-AS1	0.000442891	0.000661454	-0.410514154	M1	Female	trans
cg24578857_ENSG00000231187	0.000442897	0.000661463	0.49966751	M1	Female	trans
cg22930385_LOXL2	0.000442905	0.000661474	-0.508052035	M1	Female	trans
cg06398883_THEMIS2	0.000442906	0.000661474	-0.373815143	M1	Female	trans
cg24711512_ANKRD36BP2	0.000442906	0.000661474	-0.347512904	M1	Female	trans
cg08445957_SNAPC1	0.000442908	0.000661475	-0.41287767	M1	Female	trans
cg24001233_ENSG00000226952	0.000442909	0.000661475	-0.313334585	M1	Female	trans
cg20688928_USP50	0.000442909	0.000661475	-0.467525884	M1	Female	trans
cg22351390_PLA2G2C	0.00044291	0.000661476	-0.504480544	M1	Female	trans
cg12020396_PPP1R14C	0.000442912	0.000661478	0.531331477	M1	Female	trans
cg02867811_IL31	0.000442912	0.000661478	-0.46429995	M1	Female	trans
cg16000989_MIR933	0.000442915	0.000661479	-0.432745712	M1	Female	trans
cg08698035_ENSG00000231098	0.000442915	0.000661479	-0.403707706	M1	Female	trans
cg27132391_PDPN	0.000442917	0.000661482	0.61840324	M1	Female	trans
cg02148024_RPL3P5	0.000442918	0.000661482	0.396999155	M1	Female	trans
cg13440924_ENSG00000224605	0.000442922	0.000661486	-0.52648954	M1	Female	trans
cg06736785_GTF2F1	0.000442922	0.000661486	-0.485404089	M1	Female	trans
cg12925689_LINC02518	0.000442923	0.000661487	0.464680089	M1	Female	trans
cg13320413_SLC12A4	0.000442925	0.000661487	-0.554345012	M1	Female	trans
cg06910290_ENSG00000225884	0.000442925	0.000661487	-0.411513764	M1	Female	trans
cg05043952_LINC00028	0.000442925	0.000661487	0.398752755	M1	Female	trans
cg24423574_MTND4P1	0.000442931	0.000661494	-0.42499649	M1	Female	trans
cg19123882_ATP6V1B1-AS1	0.000442931	0.000661494	0.384017102	M1	Female	trans
cg05046525_ENSG00000214917	0.000442933	0.000661494	0.492594611	M1	Female	trans
cg15166583_ESCO1	0.000442933	0.000661494	-0.455761688	M1	Female	trans
cg22750960_ENSG00000229032	0.000442933	0.000661494	-0.338687439	M1	Female	trans
cg19005485_LRFN3	0.000442934	0.000661494	-0.502255402	M1	Female	trans
cg17281658_GAPDHP22	0.000442934	0.000661494	-0.320696019	M1	Female	trans
cg23773384_LINC01980	0.000442937	0.000661495	-0.535651577	M1	Female	trans
cg24856383_SNORA70C	0.000442937	0.000661495	0.37250905	M1	Female	trans
cg26662682_RNY4P10	0.000442937	0.000661495	-0.37208954	M1	Female	trans
cg25321742_ENSG00000233739	0.000442938	0.000661497	0.579443123	M1	Female	trans
cg17051704_FGFR2	0.000442944	0.000661504	0.398729273	M1	Female	trans
cg24136288_RNU6-932P	0.000442947	0.000661508	-0.267814903	M1	Female	trans
cg09156598_CCNT2-AS1	0.00044295	0.000661511	-0.454979141	M1	Female	trans
cg04457964_OR51Q1	0.000442955	0.000661517	-0.331010046	M1	Female	trans
cg11311352_PIK3IP1	0.000442955	0.000661517	-0.594618608	M1	Female	trans
cg21935113_ENSG00000214759	0.000442958	0.00066152	0.457787423	M1	Female	trans
cg16247465_LSP1P4	0.000442958	0.00066152	-0.448795979	M1	Female	trans
cg06736785_B3GNT8	0.000442962	0.000661524	-0.504925854	M1	Female	trans
cg08013109_ENSG00000236556	0.000442963	0.000661526	-0.332336994	M1	Female	trans
cg26221506_SHISA3	0.000442964	0.000661526	-0.330076393	M1	Female	trans
cg27017993_MEMO1P1	0.000442967	0.000661529	-0.313262626	M1	Female	trans
cg07729440_RPL23AP43	0.000442968	0.00066153	-0.4907367	M1	Female	trans
cg27565599_ENSG00000229625	0.000442974	0.000661538	-0.616498866	M1	Female	trans
cg01169429_PIK3C2A	0.000442976	0.000661539	-0.499239667	M1	Female	trans
cg09855983_ACSL6	0.000442977	0.00066154	-0.491960223	M1	Female	trans
cg09627874_OFD1P17	0.000442978	0.00066154	0.367581057	M1	Female	trans
cg10549973_CCDC191	0.000442978	0.00066154	0.515931735	M1	Female	trans
cg20196141_SNHG29	0.000442978	0.00066154	-0.76396278	M1	Female	trans
cg03033996_ENSG00000224919	0.000442979	0.00066154	-0.480436449	M1	Female	trans
cg14833402_HMGN2P17	0.00044298	0.00066154	-0.40165104	M1	Female	trans
cg03220912_DOCK1	0.00044298	0.00066154	-0.423850139	M1	Female	trans
cg21449027_ENSG00000225218	0.000442982	0.000661542	-0.472832208	M1	Female	trans
cg14588669_ENSG00000213209	0.000442987	0.000661545	-0.529455461	M1	Female	trans
cg17629244_TUBBP9	0.000442988	0.000661545	-0.182804395	M1	Female	trans
cg06627950_ENSG00000231858	0.000442988	0.000661545	-0.417400387	M1	Female	trans
cg02158090_PAK4	0.000442991	0.000661545	-0.560241024	M1	Female	trans
cg16599577_ENSG00000227141	0.000442991	0.000661545	-0.481563732	M1	Female	trans
cg24101364_PPP1R36	0.000442993	0.000661545	-0.403651416	M1	Female	trans
cg25161512_ENSG00000234484	0.000442997	0.000661545	0.5937743	M1	Female	trans
cg12571007_TTC21B	0.000442997	0.000661545	-0.301436592	M1	Female	trans
cg14197892_RPL7P27	0.000442999	0.000661545	-0.398986529	M1	Female	trans
cg14197892_CFL1P2	0.000442999	0.000661545	-0.449782477	M1	Female	trans
cg14197892_RPL35AP12	0.000442999	0.000661545	-0.631323704	M1	Female	trans
cg14197892_ZNF90P2	0.000442999	0.000661545	-0.517407888	M1	Female	trans
cg14197892_RPL5P31	0.000442999	0.000661545	-0.889513633	M1	Female	trans
cg14197892_MIR494	0.000442999	0.000661545	-0.197752817	M1	Female	trans
cg14197892_RNU1-80P	0.000442999	0.000661545	-0.797973058	M1	Female	trans
cg14197892_ENSG00000223716	0.000442999	0.000661545	-0.889513633	M1	Female	trans
cg14197892_ENSG00000231569	0.000442999	0.000661545	-0.517407888	M1	Female	trans
cg14197892_LINC01867	0.000442999	0.000661545	-0.864462985	M1	Female	trans
cg14197892_LINC02789	0.000442999	0.000661545	-0.249276624	M1	Female	trans
cg20757966_XIRP1	0.000442999	0.000661545	-0.314766818	M1	Female	trans
cg17121694_MTERF2	0.000443002	0.000661548	-0.348407587	M1	Female	trans
cg02928699_SLC2A4	0.000443005	0.000661551	-0.417710133	M1	Female	trans
cg23877043_HRH3	0.000443007	0.000661552	-0.671494426	M1	Female	trans
cg06746005_NABP2	0.000443007	0.000661552	0.496581923	M1	Female	trans
cg20102246_OR7E103P	0.000443009	0.000661554	-1.151124474	M1	Female	trans
cg04747368_GRM7-AS2	0.000443012	0.000661557	-0.479472621	M1	Female	trans
cg16140565_IGKV1D-8	0.000443015	0.000661561	-0.201796012	M1	Female	trans
cg24433045_ZCCHC17	0.000443017	0.000661563	-0.461404426	M1	Female	trans
cg17855264_SEMA4B	0.000443019	0.000661565	-0.55129654	M1	Female	trans
cg23541923_SHLD1	0.00044302	0.000661565	-0.602168325	M1	Female	trans
cg06322601_GPT2	0.00044302	0.000661565	-0.373216506	M1	Female	trans
cg13917614_RSPO3	0.000443021	0.000661566	-0.468598991	M1	Female	trans
cg26307193_ZNF76	0.000443023	0.000661567	-0.418981126	M1	Female	trans
cg23238869_SLAMF6P1	0.000443024	0.000661569	-0.417938148	M1	Female	trans
cg24377657_ZSWIM9	0.000443028	0.000661572	0.348028583	M1	Female	trans
cg13354794_FABP5P1	0.000443029	0.000661572	-0.35479504	M1	Female	trans
cg22226438_MT2A	0.000443029	0.000661572	-0.433609543	M1	Female	trans
cg15588585_OR7E8P	0.000443029	0.000661572	-0.425474722	M1	Female	trans
cg17897187_C6orf141	0.000443034	0.000661579	-0.439370093	M1	Female	trans
cg04492287_PES1	0.000443038	0.000661584	-0.468200948	M1	Female	trans
cg11341215_RBMXP5	0.00044304	0.000661585	-0.422206101	M1	Female	trans
cg06896450_LINC02828	0.000443041	0.000661585	-0.440197525	M1	Female	trans
cg20952901_SNHG32	0.000443042	0.000661586	-0.445059562	M1	Female	trans
cg22996783_GAPDHP57	0.00044305	0.000661598	0.514880884	M1	Female	trans
cg22608845_GNAT3	0.000443052	0.000661599	-0.597838294	M1	Female	trans
cg03660115_LINC01630	0.000443052	0.000661599	0.365723937	M1	Female	trans
cg11393185_HLA-DPA3	0.000443054	0.000661601	0.723115517	M1	Female	trans
cg09397997_LINC00424	0.000443055	0.000661601	-0.696404644	M1	Female	trans
cg12286006_RNU6-1115P	0.000443055	0.000661601	-0.482113328	M1	Female	trans
cg20670037_ENSG00000224567	0.000443059	0.000661605	-0.132602285	M1	Female	trans
cg08897368_HNRNPA1P54	0.00044306	0.000661605	-0.462636602	M1	Female	trans
cg27333706_ENSG00000233739	0.00044306	0.000661605	0.608801881	M1	Female	trans
cg19763463_CD1C	0.000443061	0.000661605	-0.454333894	M1	Female	trans
cg13523561_TPT1P9	0.000443062	0.000661607	-0.387285437	M1	Female	trans
cg13060500_RPL3P11	0.000443063	0.000661607	-0.522848358	M1	Female	trans
cg05356662_PIGQ	0.000443064	0.000661607	-0.503059495	M1	Female	trans
cg15197135_PLAC8L1	0.000443068	0.000661612	-0.359118013	M1	Female	trans
cg21730084_GPR32	0.00044307	0.000661614	0.628846309	M1	Female	trans
cg02931193_GPR135	0.000443071	0.000661614	-0.534851701	M1	Female	trans
cg03585246_SNORA70	0.000443072	0.000661614	-0.455104822	M1	Female	trans
cg25578798_FABP5P1	0.000443072	0.000661614	-0.355681504	M1	Female	trans
cg11270687_HTN1	0.000443074	0.000661617	-0.624485197	M1	Female	trans
cg27194219_CTAGE16P	0.000443075	0.000661617	-0.433141818	M1	Female	trans
cg23024913_GALNT1	0.000443076	0.000661617	-0.347153986	M1	Female	trans
cg26381498_ABCA9	0.000443079	0.00066162	-0.444279415	M1	Female	trans
cg03182917_RN7SL862P	0.000443079	0.00066162	0.480016038	M1	Female	trans
cg02487130_CCDC85B	0.000443082	0.000661623	-0.535048745	M1	Female	trans
cg22867944_PTMAP3	0.000443083	0.000661624	-0.436197987	M1	Female	trans
cg23024913_RPL12P25	0.000443084	0.000661624	-0.236664185	M1	Female	trans
cg03272877_SNORD115-1	0.000443085	0.000661625	0.603697265	M1	Female	trans
cg11916219_DNAJC19P1	0.000443086	0.000661625	0.256233614	M1	Female	trans
cg19092317_LINC00686	0.000443087	0.000661625	0.464852337	M1	Female	trans
cg07914267_ANKRD20A8P	0.000443087	0.000661625	-0.464206089	M1	Female	trans
cg15306546_ATP1A3	0.00044309	0.000661626	-0.512263215	M1	Female	trans
cg24050109_NPSR1	0.00044309	0.000661626	-0.446894499	M1	Female	trans
cg19432688_PVR	0.00044309	0.000661626	-0.435568704	M1	Female	trans
cg06736785_DYNC1I2	0.000443091	0.000661626	0.482920972	M1	Female	trans
cg23603082_IGHD3-22	0.000443091	0.000661626	-0.312163623	M1	Female	trans
cg00456950_ENSG00000236775	0.000443092	0.000661627	-0.557405751	M1	Female	trans
cg00879723_SRSF9	0.000443093	0.000661627	-0.624261961	M1	Female	trans
cg18687588_STAG3L1	0.000443093	0.000661627	-0.344475694	M1	Female	trans
cg15861806_RNY3	0.000443094	0.000661628	-0.480469302	M1	Female	trans
cg10664162_IFIT1B	0.000443096	0.000661629	-0.602152092	M1	Female	trans
cg19392754_ENSG00000239774	0.000443096	0.000661629	0.426078065	M1	Female	trans
cg14103680_FLJ13224	0.000443097	0.000661629	-0.555316092	M1	Female	trans
cg21878149_ENSG00000226534	0.000443101	0.000661633	-0.466141867	M1	Female	trans
cg23291158_RGS18	0.000443102	0.000661633	-0.442664237	M1	Female	trans
cg12482253_RPL17P46	0.000443103	0.000661633	-0.479279191	M1	Female	trans
cg21485150_AMZ1	0.000443103	0.000661633	0.472271215	M1	Female	trans
cg05414165_RPL9P31	0.000443104	0.000661633	-0.449430423	M1	Female	trans
cg23209353_GPR22	0.000443105	0.000661633	-0.414888846	M1	Female	trans
cg13262723_NFE2L1	0.000443106	0.000661633	-0.509690024	M1	Female	trans
cg09534232_BMP5	0.000443106	0.000661633	-0.492566865	M1	Female	trans
cg20602786_RNU6-842P	0.000443107	0.000661633	-0.330704412	M1	Female	trans
cg03763624_ENSG00000226938	0.000443107	0.000661633	-0.23575049	M1	Female	trans
cg19516263_CNGB3	0.000443107	0.000661633	-0.417287546	M1	Female	trans
cg16712416_SPATA21	0.000443107	0.000661633	-0.532610618	M1	Female	trans
cg23611375_DDX43	0.000443108	0.000661633	-0.497371605	M1	Female	trans
cg06899226_ENSG00000227257	0.00044311	0.000661635	-0.339250983	M1	Female	trans
cg03023681_PSMC1P10	0.000443111	0.000661635	-0.406804185	M1	Female	trans
cg08936603_ENSG00000242405	0.000443112	0.000661635	-0.53413421	M1	Female	trans
cg13611088_SLC35F6	0.000443113	0.000661635	-0.646846175	M1	Female	trans
cg15417875_SCN10A	0.000443114	0.000661637	-0.379305323	M1	Female	trans
cg23409591_ADAM33	0.00044312	0.000661644	-0.354260505	M1	Female	trans
cg26040952_MEGF10	0.00044312	0.000661644	-0.360121135	M1	Female	trans
cg10106857_ENSG00000240441	0.000443121	0.000661644	-0.501595825	M1	Female	trans
cg17840774_RPS2P7	0.000443121	0.000661644	-0.565279288	M1	Female	trans
cg08923376_CDY5P	0.000443124	0.000661646	-0.276303636	M1	Female	trans
cg08923376_CDY9P	0.000443124	0.000661646	-0.276303636	M1	Female	trans
cg16626067_SDR39U1	0.000443125	0.000661647	-0.539000772	M1	Female	trans
cg11840740_RPS20P2	0.000443126	0.000661647	0.426397544	M1	Female	trans
cg10869830_IGHJ3	0.00044313	0.000661652	0.31712426	M1	Female	trans
cg12847536_ENSG00000224981	0.00044313	0.000661652	-0.609393926	M1	Female	trans
cg17855264_TPRN	0.000443133	0.000661655	-0.52506469	M1	Female	trans
cg04701596_RNU1-27P	0.000443134	0.000661655	-0.514881741	M1	Female	trans
cg16815625_ENSG00000236864	0.000443134	0.000661655	0.384720045	M1	Female	trans
cg01028000_SLC27A4	0.000443136	0.000661656	-0.674731861	M1	Female	trans
cg20057147_ENSG00000227680	0.000443138	0.000661658	-0.468636285	M1	Female	trans
cg11170217_PMAIP1	0.000443138	0.000661658	-0.380528016	M1	Female	trans
cg19776616_CHCHD4P4	0.000443138	0.000661658	-0.484635258	M1	Female	trans
cg20046668_ENSG00000224251	0.000443143	0.000661664	-0.433379392	M1	Female	trans
cg21572914_LINC02531	0.000443144	0.000661664	-0.375608093	M1	Female	trans
cg22962714_ENSG00000228827	0.000443146	0.000661666	-0.412658878	M1	Female	trans
cg15099537_ENSG00000240063	0.000443147	0.000661666	-0.560817529	M1	Female	trans
cg09627874_ENSG00000232034	0.000443148	0.000661666	0.364142891	M1	Female	trans
cg18661550_ENSG00000220130	0.000443148	0.000661666	-0.388658034	M1	Female	trans
cg27112748_ENSG00000231691	0.00044315	0.000661667	-1.107488358	M1	Female	trans
cg03471195_RPL37P3	0.000443151	0.000661667	-0.482358355	M1	Female	trans
cg25421796_OR2G2	0.000443152	0.000661667	-0.240826389	M1	Female	trans
cg25421796_ENSG00000240478	0.000443152	0.000661667	-0.37592384	M1	Female	trans
cg01140770_FDX1P1	0.000443152	0.000661667	-0.53423118	M1	Female	trans
cg26320152_GNAS	0.000443153	0.000661667	0.405049425	M1	Female	trans
cg06548827_S100A8	0.000443153	0.000661667	-0.494383476	M1	Female	trans
cg08217354_ENSG00000230202	0.000443153	0.000661667	-0.472196043	M1	Female	trans
cg15564211_MRPL36	0.000443154	0.000661668	-0.549506089	M1	Female	trans
cg11368935_LINC00454	0.000443158	0.000661671	-0.225721645	M1	Female	trans
cg09294055_IGLV5-52	0.000443158	0.000661671	0.316129258	M1	Female	trans
cg15114510_ANAPC1P4	0.000443159	0.000661671	-0.50660201	M1	Female	trans
cg20799095_MYL9	0.00044316	0.000661673	-0.48205558	M1	Female	trans
cg07176064_PRSS33	0.000443162	0.000661674	-0.26219974	M1	Female	trans
cg02308492_ENSAP3	0.000443163	0.000661674	0.322766675	M1	Female	trans
cg08476832_LINC00378	0.000443166	0.000661678	-0.466575233	M1	Female	trans
cg24101364_CETN2	0.000443166	0.000661678	-0.410901507	M1	Female	trans
cg21315783_ENSG00000228399	0.000443167	0.000661678	-0.371736181	M1	Female	trans
cg18777140_TRIML1	0.000443168	0.000661678	-0.805109588	M1	Female	trans
cg26221506_OR7E23P	0.000443168	0.000661678	-0.372092014	M1	Female	trans
cg05761355_VN1R96P	0.000443168	0.000661678	-0.547228243	M1	Female	trans
cg04979811_SGIP1	0.000443174	0.000661685	-0.446256028	M1	Female	trans
cg04296540_ADHFE1	0.000443175	0.000661686	0.348037242	M1	Female	trans
cg23209353_SRSF10	0.000443177	0.000661688	-0.40174813	M1	Female	trans
cg16562709_BHMT2	0.000443178	0.000661688	-0.406932832	M1	Female	trans
cg04021697_MLLT10P1	0.00044318	0.00066169	0.493103112	M1	Female	trans
cg00595889_RAB11B	0.000443186	0.000661698	0.492962336	M1	Female	trans
cg04105065_LINC01840	0.000443187	0.000661698	-0.395104797	M1	Female	trans
cg14345154_ENSG00000231187	0.000443188	0.000661698	-0.496388934	M1	Female	trans
cg00711529_OR2T29	0.000443188	0.000661698	-0.825695959	M1	Female	trans
cg03910871_TRIM43B	0.000443188	0.000661698	-0.710744922	M1	Female	trans
cg08188698_ENSG00000236556	0.000443192	0.000661703	-0.558018963	M1	Female	trans
cg13706899_WASF4P	0.000443193	0.000661703	-0.360988213	M1	Female	trans
cg23247274_KIAA1217	0.000443193	0.000661703	-0.312187162	M1	Female	trans
cg04478428_AURKAIP1	0.000443194	0.000661704	-0.410962254	M1	Female	trans
cg03822746_SNORA71	0.000443195	0.000661704	-0.406425707	M1	Female	trans
cg24479590_SLC9C1	0.000443198	0.000661704	0.374423514	M1	Female	trans
cg19952435_ZDHHC24	0.000443199	0.000661704	-0.665881596	M1	Female	trans
cg15166583_BROX	0.000443199	0.000661704	-0.459826361	M1	Female	trans
cg21248296_KRT8P43	0.000443199	0.000661704	-0.546199665	M1	Female	trans
cg19010777_MYO15A	0.000443201	0.000661704	-0.402677457	M1	Female	trans
cg26307193_CRYBB2P1	0.000443205	0.000661704	-0.419240943	M1	Female	trans
cg00866836_RNU6-302P	0.000443205	0.000661704	-0.585501992	M1	Female	trans
cg16626067_PLXNB2	0.000443207	0.000661704	-0.5622588	M1	Female	trans
cg12571007_ENSG00000234405	0.000443208	0.000661704	-0.309497757	M1	Female	trans
cg12102235_SSX7	0.00044321	0.000661704	-0.487894199	M1	Female	trans
cg12102235_ENSG00000230153	0.00044321	0.000661704	-0.545157025	M1	Female	trans
cg12102235_MTND2P4	0.00044321	0.000661704	-0.353481289	M1	Female	trans
cg12102235_ENSG00000232409	0.00044321	0.000661704	-0.353481289	M1	Female	trans
cg12102235_HNRNPA3P14	0.00044321	0.000661704	-0.607695462	M1	Female	trans
cg12102235_RNA5SP183	0.00044321	0.000661704	-0.607695462	M1	Female	trans
cg12102235_OR2U1P	0.00044321	0.000661704	-0.607695462	M1	Female	trans
cg12102235_DEFA5	0.00044321	0.000661704	-0.607695462	M1	Female	trans
cg12102235_SNORD3H	0.00044321	0.000661704	-0.607695462	M1	Female	trans
cg12102235_POM121L13P	0.00044321	0.000661704	-0.607695462	M1	Female	trans
cg12102235_RNU6-845P	0.00044321	0.000661704	-0.607695462	M1	Female	trans
cg12102235_BMP6P1	0.00044321	0.000661704	-0.607695462	M1	Female	trans
cg12102235_SHOX	0.00044321	0.000661704	-0.607695462	M1	Female	trans
cg12102235_ENSG00000223344	0.00044321	0.000661704	-0.607695462	M1	Female	trans
cg12102235_KPNB1P1	0.00044321	0.000661704	-0.607695462	M1	Female	trans
cg23979146_ENSG00000179755	0.000443211	0.000661704	-0.41152814	M1	Female	trans
cg14727845_RNU6-1077P	0.000443217	0.000661713	-0.417144578	M1	Female	trans
cg16707092_RAET1E	0.000443218	0.000661713	-0.495479584	M1	Female	trans
cg09833365_FAM230B	0.000443219	0.000661714	-0.484203492	M1	Female	trans
cg04365481_LINC00598	0.00044322	0.000661714	0.393111008	M1	Female	trans
cg24427175_ENSG00000214546	0.000443225	0.000661719	-0.465520011	M1	Female	trans
cg19427276_NPPC	0.000443226	0.000661719	-0.527024674	M1	Female	trans
cg15018132_ENSG00000228171	0.000443226	0.000661719	-0.479748501	M1	Female	trans
cg19115205_NBAS	0.000443226	0.000661719	-0.576174345	M1	Female	trans
cg22702814_PXK	0.000443227	0.000661719	-0.334122979	M1	Female	trans
cg07408006_GATA5	0.000443228	0.000661719	-0.423597828	M1	Female	trans
cg16755500_IL17F	0.000443228	0.000661719	0.561526612	M1	Female	trans
cg10110267_ENSG00000240441	0.000443228	0.000661719	-0.508338369	M1	Female	trans
cg07814977_RNA5SP80	0.000443228	0.000661719	-0.578375572	M1	Female	trans
cg14229362_RNA5SP141	0.000443229	0.000661719	0.442550838	M1	Female	trans
cg11432526_LINC01531	0.000443232	0.000661721	-0.434411552	M1	Female	trans
cg25047448_LHFPL6	0.000443234	0.000661722	-0.441531881	M1	Female	trans
cg11110036_IRX2	0.000443234	0.000661722	-0.452867052	M1	Female	trans
cg17013778_HMGN2P11	0.000443235	0.000661722	-0.355957965	M1	Female	trans
cg17013778_LINC01076	0.000443235	0.000661722	-0.499629738	M1	Female	trans
cg05201777_ENSG00000226919	0.000443236	0.000661723	-0.29174102	M1	Female	trans
cg11270687_KRT14	0.000443238	0.000661725	-0.643446521	M1	Female	trans
cg03087807_DAP3P2	0.000443241	0.000661729	-0.560034184	M1	Female	trans
cg03322752_RET	0.000443243	0.00066173	-0.544668469	M1	Female	trans
cg05661750_ENSG00000235168	0.000443244	0.00066173	-0.452589489	M1	Female	trans
cg02913884_ADRA2C	0.000443244	0.00066173	0.539278085	M1	Female	trans
cg21766141_ZPBP2	0.000443246	0.000661732	-0.309252675	M1	Female	trans
cg15291389_SLC2A4	0.000443247	0.000661732	-0.490849492	M1	Female	trans
cg03859614_RN7SKP130	0.000443247	0.000661732	-0.40499414	M1	Female	trans
cg08333487_SLC6A12	0.000443248	0.000661732	-0.456460875	M1	Female	trans
cg05601623_ENSG00000236355	0.000443248	0.000661732	0.324791159	M1	Female	trans
cg04152562_ENSG00000236986	0.00044325	0.000661732	-0.510260035	M1	Female	trans
cg22618164_RN7SKP126	0.000443251	0.000661732	0.338755608	M1	Female	trans
cg08325191_RPS7P3	0.000443258	0.000661732	0.458126332	M1	Female	trans
cg09080909_COX6B1P7	0.000443259	0.000661732	-0.638833781	M1	Female	trans
cg09080909_RNU6-827P	0.000443259	0.000661732	-0.638833781	M1	Female	trans
cg09080909_MTCO2P8	0.000443259	0.000661732	-0.638833781	M1	Female	trans
cg09080909_RNU6-336P	0.000443259	0.000661732	-0.453406102	M1	Female	trans
cg09080909_LUZP4P1	0.000443259	0.000661732	-0.453406102	M1	Female	trans
cg09080909_ADIRF	0.000443259	0.000661732	-0.286545437	M1	Female	trans
cg09080909_SNORD115-30	0.000443259	0.000661732	-0.638833781	M1	Female	trans
cg09080909_KRTAP4-7	0.000443259	0.000661732	-0.638833781	M1	Female	trans
cg09080909_MIR7-3	0.000443259	0.000661732	-0.406365436	M1	Female	trans
cg09080909_Y_RNA	0.000443259	0.000661732	-0.638833781	M1	Female	trans
cg09080909_U3	0.000443259	0.000661732	-0.638833781	M1	Female	trans
cg09080909_ENSG00000228048	0.000443259	0.000661732	-0.638833781	M1	Female	trans
cg09080909_ENSG00000228877	0.000443259	0.000661732	-0.453406102	M1	Female	trans
cg09080909_MTCO1P8	0.000443259	0.000661732	-0.524855509	M1	Female	trans
cg09080909_GXYLT1P2	0.000443259	0.000661732	-0.346079474	M1	Female	trans
cg19597111_SCN10A	0.000443261	0.000661734	-0.414936288	M1	Female	trans
cg09381162_OR14L1P	0.000443263	0.000661736	-0.537095974	M1	Female	trans
cg23228921_ENSG00000232200	0.000443264	0.000661736	-0.494267444	M1	Female	trans
cg13302528_ENSG00000166104	0.000443266	0.000661738	-0.496198831	M1	Female	trans
cg22685867_RNU1-129P	0.000443269	0.000661742	0.596455209	M1	Female	trans
cg18987683_ENSG00000232208	0.00044327	0.000661742	0.381932373	M1	Female	trans
cg15418509_ENSG00000229067	0.000443271	0.000661743	-0.519710405	M1	Female	trans
cg08082694_NBPF18P	0.000443272	0.000661743	-0.338672359	M1	Female	trans
cg16798839_TRAV5	0.000443272	0.000661743	-0.44309239	M1	Female	trans
cg00084669_NOXO1	0.000443273	0.000661744	-0.417531064	M1	Female	trans
cg05356662_UBOX5	0.000443274	0.000661744	-0.53650424	M1	Female	trans
cg14887054_LCN8	0.000443275	0.000661745	-0.486499276	M1	Female	trans
cg11637648_CCRL2	0.000443277	0.000661746	-0.413539656	M1	Female	trans
cg05937774_RNU4-41P	0.000443277	0.000661746	-0.475009664	M1	Female	trans
cg18087761_ZMYM6	0.000443278	0.000661747	-0.446973828	M1	Female	trans
cg16562709_TRBV5-5	0.000443279	0.000661747	-0.377159002	M1	Female	trans
cg00199007_VAV2	0.00044328	0.000661747	-0.431201853	M1	Female	trans
cg04001978_HMGN2P34	0.000443281	0.000661747	-0.450248244	M1	Female	trans
cg17421982_RNU7-106P	0.000443281	0.000661747	0.70744462	M1	Female	trans
cg15084390_ENSG00000230229	0.000443284	0.00066175	-0.442676485	M1	Female	trans
cg16027775_ENSG00000236356	0.000443286	0.000661753	0.36421415	M1	Female	trans
cg23860174_RNU5B-1	0.000443288	0.000661754	-0.530141219	M1	Female	trans
cg07198994_ENSG00000226919	0.00044329	0.000661755	-1.23129767	M1	Female	trans
cg03272877_IFTAP	0.000443292	0.000661758	0.625408806	M1	Female	trans
cg12656219_COX6CP6	0.000443293	0.000661758	-0.279179683	M1	Female	trans
cg00759807_TUFT1	0.000443296	0.000661762	0.435468264	M1	Female	trans
cg22454297_ENSG00000239227	0.000443297	0.000661763	0.373375499	M1	Female	trans
cg05145947_LINC02142	0.000443297	0.000661763	-0.547693739	M1	Female	trans
cg07408006_BOD1L2	0.000443299	0.000661764	-0.445885772	M1	Female	trans
cg03915648_LINC02783	0.000443301	0.000661766	0.292882024	M1	Female	trans
cg16077168_RN7SL33P	0.000443303	0.000661769	-0.524776675	M1	Female	trans
cg25855415_FLOT2	0.000443307	0.000661773	0.469626936	M1	Female	trans
cg05868023_RPL13AP3	0.000443308	0.000661773	0.323223541	M1	Female	trans
cg22203300_ENSG00000182376	0.000443315	0.000661783	-0.931854578	M1	Female	trans
cg20229555_ENSG00000224417	0.000443316	0.000661784	-0.588316672	M1	Female	trans
cg11731590_U8	0.000443321	0.00066179	-0.468214463	M1	Female	trans
cg23257694_GPR158-AS1	0.000443327	0.000661798	0.523163657	M1	Female	trans
cg06322601_FKBP8	0.000443328	0.000661798	-0.385383186	M1	Female	trans
cg22764591_ELOAP1	0.000443328	0.000661798	0.492226052	M1	Female	trans
cg02813813_RN7SL728P	0.000443333	0.000661803	-0.421624118	M1	Female	trans
cg12289617_PSG2	0.000443333	0.000661803	-0.398067796	M1	Female	trans
cg24029244_Y_RNA	0.000443334	0.000661803	-0.483852588	M1	Female	trans
cg14484356_NEK6	0.000443335	0.000661803	-0.3815081	M1	Female	trans
cg07434166_ENSG00000240752	0.000443335	0.000661803	-0.377581975	M1	Female	trans
cg16569309_SLC9B1P4	0.000443336	0.000661803	-0.680760609	M1	Female	trans
cg04924345_BBS12	0.000443336	0.000661803	-0.570841289	M1	Female	trans
cg19412031_CEP63	0.000443338	0.000661804	0.396471042	M1	Female	trans
cg06820104_CYCSP33	0.000443338	0.000661804	-0.469035588	M1	Female	trans
cg10653465_PAFAH1B2P1	0.00044334	0.000661806	0.675292491	M1	Female	trans
cg20799095_DDC	0.000443341	0.000661807	-0.443829148	M1	Female	trans
cg01693891_RANBP3L	0.000443342	0.000661807	-0.546702675	M1	Female	trans
cg10173831_ENSG00000231052	0.000443342	0.000661807	-0.617448074	M1	Female	trans
cg13845724_ENSG00000231563	0.000443343	0.000661807	-0.39623862	M1	Female	trans
cg17855264_ZNRF2P1	0.000443347	0.000661809	-0.471741612	M1	Female	trans
cg03179419_SSUH2	0.000443347	0.000661809	-0.382899381	M1	Female	trans
cg04152562_ENSG00000234083	0.000443348	0.000661809	-0.56405356	M1	Female	trans
cg19763463_THRB	0.000443348	0.000661809	-0.413785903	M1	Female	trans
cg21766141_CETP	0.000443348	0.000661809	-0.29324727	M1	Female	trans
cg09381630_ENSG00000224374	0.000443348	0.000661809	-0.489105156	M1	Female	trans
cg20491223_TRAV19	0.000443351	0.000661812	0.528891414	M1	Female	trans
cg04112961_ALDOB	0.000443353	0.000661814	-1.700114575	M1	Female	trans
cg21991185_LINC00570	0.000443353	0.000661814	-0.468461987	M1	Female	trans
cg18490567_AKR7A2P2	0.000443354	0.000661815	-0.484467423	M1	Female	trans
cg07805383_SMIM21	0.000443357	0.000661817	-0.433597602	M1	Female	trans
cg19452914_MINDY4B	0.000443358	0.000661819	-0.511310258	M1	Female	trans
cg05884205_ZNF33BP1	0.000443359	0.000661819	-0.432433224	M1	Female	trans
cg02105002_RAC1P3	0.000443363	0.000661824	0.502046566	M1	Female	trans
cg12732766_MGAT3-AS1	0.000443366	0.000661828	-0.488756325	M1	Female	trans
cg18361467_RN7SL413P	0.000443374	0.000661838	-0.323135008	M1	Female	trans
cg17777432_RAPGEF3	0.000443375	0.000661839	-0.491606076	M1	Female	trans
cg05959459_ENSG00000236356	0.000443375	0.000661839	0.49069177	M1	Female	trans
cg00824806_ENSG00000227217	0.000443376	0.000661839	0.182636007	M1	Female	trans
cg00558219_TIE1	0.000443377	0.000661839	-0.518299111	M1	Female	trans
cg05453042_ZNF98	0.00044338	0.000661843	-0.419316154	M1	Female	trans
cg17025908_ENSG00000232848	0.000443385	0.000661849	-0.32150308	M1	Female	trans
cg15215519_ENSG00000235563	0.000443386	0.000661849	-0.578837297	M1	Female	trans
cg21245844_IQCF3	0.000443387	0.00066185	-0.634216528	M1	Female	trans
cg11921348_RPL7P26	0.00044339	0.000661853	-0.522566294	M1	Female	trans
cg05818394_ENSG00000236864	0.00044339	0.000661853	-0.541554981	M1	Female	trans
cg10217166_RPS4XP21	0.000443391	0.000661853	-0.244592892	M1	Female	trans
cg24479590_ENSG00000240751	0.000443393	0.000661855	0.393290164	M1	Female	trans
cg07196688_PLA2G2C	0.000443394	0.000661855	-0.474155222	M1	Female	trans
cg11791922_SCEL	0.000443397	0.000661859	-0.441123815	M1	Female	trans
cg18580274_MIR205HG	0.000443399	0.000661861	-0.413181137	M1	Female	trans
cg20214135_ENSG00000224842	0.0004434	0.000661862	-0.265307917	M1	Female	trans
cg00448895_NLGN1	0.000443402	0.000661864	0.413413345	M1	Female	trans
cg18452169_OTUD6A	0.000443405	0.000661868	-0.499653871	M1	Female	trans
cg14587401_ENSG00000224529	0.000443407	0.000661869	0.446816446	M1	Female	trans
cg02403283_ENSG00000225005	0.000443407	0.000661869	-0.312513951	M1	Female	trans
cg01240583_GPR151	0.000443411	0.000661874	-0.413942966	M1	Female	trans
cg07543199_RNU6-892P	0.000443412	0.000661874	-0.395016611	M1	Female	trans
cg20447730_RNU6-658P	0.000443413	0.000661875	-0.477149423	M1	Female	trans
cg18447344_ENSG00000235198	0.000443416	0.000661878	-0.559917503	M1	Female	trans
cg05518022_GRIP1	0.000443418	0.000661881	0.402253063	M1	Female	trans
cg23861834_ENSG00000240790	0.000443419	0.000661881	0.52120114	M1	Female	trans
cg07866489_TSEN15P1	0.000443419	0.000661881	-0.477825736	M1	Female	trans
cg15310511_ENSG00000226310	0.000443421	0.000661883	-0.330446982	M1	Female	trans
cg11091734_ENSG00000239791	0.000443425	0.000661887	-0.31286664	M1	Female	trans
cg19412031_ENSG00000230815	0.000443426	0.000661888	0.351162408	M1	Female	trans
cg17372378_DSC2	0.000443428	0.00066189	-0.52655471	M1	Female	trans
cg06627950_TRAJ38	0.000443432	0.000661895	-0.414578546	M1	Female	trans
cg27056165_CLPP	0.000443435	0.000661898	0.713499011	M1	Female	trans
cg06506288_GPX5	0.000443437	0.0006619	-0.438561617	M1	Female	trans
cg16385151_C20orf96	0.000443438	0.000661901	0.513925401	M1	Female	trans
cg01807317_SLC7A1	0.000443441	0.000661905	-0.362004098	M1	Female	trans
cg06110166_CST4	0.000443443	0.000661907	0.484870393	M1	Female	trans
cg21368462_CREB5	0.000443445	0.000661908	-0.565672802	M1	Female	trans
cg04513703_WNT11	0.000443445	0.000661909	-0.545906941	M1	Female	trans
cg02001279_RAI1	0.000443447	0.000661909	-0.428488857	M1	Female	trans
cg13897388_ENSG00000225087	0.000443448	0.000661911	-0.459615175	M1	Female	trans
cg22595097_ERC2	0.000443457	0.000661921	-0.464173365	M1	Female	trans
cg02616251_COLCA2	0.000443457	0.000661921	-0.749970558	M1	Female	trans
cg26970242_HNRNPA1P39	0.000443458	0.000661921	-0.782218397	M1	Female	trans
cg24378952_TRAPPC2P3	0.000443459	0.000661922	0.441729652	M1	Female	trans
cg24836826_ENSG00000230928	0.000443459	0.000661922	-0.354085884	M1	Female	trans
cg02549139_ENSG00000229242	0.000443464	0.000661928	0.67290411	M1	Female	trans
cg01590597_MYC	0.000443465	0.000661928	-0.366690399	M1	Female	trans
cg23367851_RHOXF2B	0.000443466	0.000661929	0.461978517	M1	Female	trans
cg14393732_LRFN5	0.000443467	0.000661931	-0.594714866	M1	Female	trans
cg13354794_WNK4	0.00044347	0.000661934	-0.356951578	M1	Female	trans
cg18266472_RN7SKP74	0.000443471	0.000661934	0.338989554	M1	Female	trans
cg13560919_MXRA8	0.000443473	0.000661936	0.387703819	M1	Female	trans
cg22044028_LINC00692	0.000443475	0.000661938	0.325776225	M1	Female	trans
cg03582294_ZNF143	0.000443475	0.000661938	-0.59572154	M1	Female	trans
cg04492287_ZNF296	0.000443479	0.000661942	-0.484997373	M1	Female	trans
cg11308394_LINC02024	0.000443479	0.000661942	-0.487457798	M1	Female	trans
cg18323220_ENSG00000214278	0.000443481	0.000661944	-0.716818679	M1	Female	trans
cg25703541_PDZRN3	0.000443482	0.000661944	0.458053075	M1	Female	trans
cg16245706_TBX5	0.000443484	0.000661945	-0.450734649	M1	Female	trans
cg15412826_CCR5AS	0.000443484	0.000661945	-0.425027968	M1	Female	trans
cg15241501_LINC01558	0.000443484	0.000661945	0.314072578	M1	Female	trans
cg13885150_SNORA56	0.000443485	0.000661945	-0.442484204	M1	Female	trans
cg05395063_UCP1	0.000443486	0.000661946	-0.615251712	M1	Female	trans
cg23160136_ENSG00000234259	0.000443487	0.000661946	-0.469965042	M1	Female	trans
cg06282009_CALML3-AS1	0.000443489	0.000661948	-0.38348653	M1	Female	trans
cg07304175_ENSG00000212558	0.00044349	0.000661948	0.577103086	M1	Female	trans
cg25040746_APOL1	0.000443491	0.000661949	-0.503804209	M1	Female	trans
cg19973291_HTR1E	0.000443492	0.000661949	-0.376098841	M1	Female	trans
cg17953636_TPRG1-AS2	0.000443495	0.000661953	0.455779467	M1	Female	trans
cg11153505_RFLNA	0.000443498	0.000661956	-0.516318436	M1	Female	trans
cg03788509_ENSG00000234022	0.000443499	0.000661956	-0.343450839	M1	Female	trans
cg00199007_MAP2K3	0.000443499	0.000661956	-0.41926747	M1	Female	trans
cg26985471_RPL7P21	0.0004435	0.000661956	-0.361383282	M1	Female	trans
cg01808320_NXPH2	0.0004435	0.000661956	-0.559816539	M1	Female	trans
cg14294245_ENSG00000232749	0.000443501	0.000661956	-0.45091676	M1	Female	trans
cg19412031_JUP	0.000443503	0.000661959	-0.447379937	M1	Female	trans
cg05898482_MIR1301	0.000443505	0.00066196	0.37318787	M1	Female	trans
cg08630891_MAGEB4	0.000443505	0.00066196	-0.424169858	M1	Female	trans
cg26307193_PARD3-AS1	0.000443508	0.000661962	-0.380998029	M1	Female	trans
cg15031917_RS1	0.000443509	0.000661962	0.362969371	M1	Female	trans
cg06320828_ENOX1-AS2	0.00044351	0.000661964	0.62841579	M1	Female	trans
cg09736391_ENSG00000235319	0.000443511	0.000661964	-0.421997856	M1	Female	trans
cg14724699_BPIFB3	0.000443515	0.000661969	-0.461378048	M1	Female	trans
cg24665807_ENSG00000229067	0.000443516	0.000661969	-0.481769665	M1	Female	trans
cg09887955_DUS3L	0.000443518	0.000661971	-0.58661078	M1	Female	trans
cg06889339_ENSG00000235545	0.000443521	0.000661974	0.403908686	M1	Female	trans
cg00154829_ESX1	0.000443521	0.000661974	-0.501161029	M1	Female	trans
cg20249925_ENSG00000224090	0.000443521	0.000661974	-0.410320262	M1	Female	trans
cg22179430_TTTY22	0.000443523	0.000661975	-0.499193082	M1	Female	trans
cg20910935_ENSG00000235881	0.000443527	0.00066198	-0.614447604	M1	Female	trans
cg05546346_MRPL42P4	0.000443529	0.000661982	-0.453791273	M1	Female	trans
cg18087761_C12orf45	0.000443529	0.000661982	-0.431975228	M1	Female	trans
cg14677912_AMBN	0.000443531	0.000661982	0.493879881	M1	Female	trans
cg03229431_CYP2AC1P	0.000443531	0.000661982	-0.520775965	M1	Female	trans
cg15032844_DBX1	0.000443531	0.000661982	-0.386882664	M1	Female	trans
cg27504269_CD163L1	0.000443533	0.000661983	-0.418857947	M1	Female	trans
cg02590715_ENSG00000228151	0.000443534	0.000661984	-0.395104647	M1	Female	trans
cg23383887_ENSG00000214883	0.000443535	0.000661984	-0.483291247	M1	Female	trans
cg18692382_GCK	0.000443537	0.000661987	0.324622319	M1	Female	trans
cg05153416_ENSG00000220256	0.000443544	0.000661995	-0.567886237	M1	Female	trans
cg16856722_ENSG00000223813	0.000443544	0.000661995	-0.281152752	M1	Female	trans
cg07020979_ENSG00000213318	0.000443544	0.000661995	-0.497337011	M1	Female	trans
cg02096001_RPL7P12	0.000443547	0.000661998	0.433151718	M1	Female	trans
cg09942220_ZSCAN29	0.000443548	0.000661999	-0.587593665	M1	Female	trans
cg10009194_RPSAP60	0.000443549	0.000661999	-0.510888586	M1	Female	trans
cg04485371_TRAV22	0.00044355	0.000662	-0.453833507	M1	Female	trans
cg05649427_RN7SL233P	0.000443551	0.000662	-0.358969376	M1	Female	trans
cg03220912_WDR3	0.000443554	0.000662004	-0.410308162	M1	Female	trans
cg21881162_LINC01204	0.000443555	0.000662004	-0.397709927	M1	Female	trans
cg20161227_ENSG00000206776	0.000443556	0.000662004	-0.359414828	M1	Female	trans
cg12142665_ENSG00000240441	0.000443556	0.000662004	0.407889594	M1	Female	trans
cg14594743_ENSG00000225140	0.000443559	0.000662008	-0.368564549	M1	Female	trans
cg23309512_SHH	0.000443562	0.000662011	-0.500197343	M1	Female	trans
cg10028823_PHKA2-AS1	0.000443562	0.000662011	0.400313596	M1	Female	trans
cg12571007_LMBR1	0.000443563	0.000662011	-0.329161908	M1	Female	trans
cg25079802_ENSG00000232358	0.000443565	0.000662012	-0.555071145	M1	Female	trans
cg27190943_MRPL14	0.000443565	0.000662012	-0.363003435	M1	Female	trans
cg08333487_CD1B	0.000443565	0.000662012	-0.39957976	M1	Female	trans
cg21445409_C5orf38	0.000443567	0.000662013	0.537570662	M1	Female	trans
cg05372113_ST13P16	0.000443567	0.000662013	0.342600682	M1	Female	trans
cg20825109_KATNA1	0.00044357	0.000662016	-0.479276669	M1	Female	trans
cg22804805_RPL7AP52	0.000443573	0.000662019	-0.448889374	M1	Female	trans
cg16072777_FNDC1-IT1	0.000443576	0.000662023	0.402953859	M1	Female	trans
cg14836984_ENSG00000177596	0.000443579	0.000662027	-0.455482159	M1	Female	trans
cg00859755_HAND2	0.00044358	0.000662027	-0.37607297	M1	Female	trans
cg02096758_AMIGO1	0.000443582	0.00066203	-0.577470403	M1	Female	trans
cg25184805_NANOGP5	0.000443583	0.000662031	-0.358602312	M1	Female	trans
cg17947922_GAGE12H	0.000443587	0.000662034	-0.583006566	M1	Female	trans
cg24525578_RPL22P16	0.000443587	0.000662034	-0.54967945	M1	Female	trans
cg22308937_MIR587	0.000443588	0.000662034	-0.395810898	M1	Female	trans
cg19431048_HAL	0.000443589	0.000662035	-0.586177776	M1	Female	trans
cg11466832_ENSG00000237293	0.00044359	0.000662035	-0.411757607	M1	Female	trans
cg06372909_POTEH-AS1	0.000443591	0.000662036	-0.4474099	M1	Female	trans
cg01349063_SPHKAP	0.000443592	0.000662037	-0.416833718	M1	Female	trans
cg05226335_KRT74	0.000443592	0.000662037	-0.48934812	M1	Female	trans
cg26284196_OPRM1	0.000443594	0.000662038	-0.373058258	M1	Female	trans
cg22821472_OR52K2	0.000443595	0.000662038	-0.401406174	M1	Female	trans
cg02931193_RNU6-842P	0.000443596	0.000662038	-0.342401942	M1	Female	trans
cg01817521_HGS	0.000443598	0.000662038	-0.415830527	M1	Female	trans
cg19320820_SH3PXD2B	0.000443598	0.000662038	-0.615517678	M1	Female	trans
cg17469479_F13A1	0.000443598	0.000662038	-0.48836267	M1	Female	trans
cg18598117_ZNF580	0.000443598	0.000662038	-0.43461565	M1	Female	trans
cg02621613_RNU6-418P	0.000443598	0.000662038	-0.460697805	M1	Female	trans
cg10463541_TUBAL3	0.0004436	0.00066204	0.445456472	M1	Female	trans
cg21764190_CD46	0.000443602	0.00066204	0.476544725	M1	Female	trans
cg16176069_NRK	0.000443603	0.00066204	-0.319365921	M1	Female	trans
cg23036452_MIR194-2HG	0.000443603	0.00066204	-0.429221837	M1	Female	trans
cg16315980_RAP1BP1	0.000443603	0.00066204	-0.437572412	M1	Female	trans
cg12580503_SOX8	0.000443605	0.00066204	-0.210944904	M1	Female	trans
cg18966920_TATDN2P2	0.000443605	0.00066204	-0.493012586	M1	Female	trans
cg09476440_FAHD2A	0.000443605	0.00066204	0.386798013	M1	Female	trans
cg26250046_OR52N4	0.000443605	0.00066204	-0.344796233	M1	Female	trans
cg02077688_HSP90AA6P	0.000443606	0.00066204	-0.413808348	M1	Female	trans
cg20896351_DNAJC9-AS1	0.000443611	0.000662045	-0.596757936	M1	Female	trans
cg09919756_LINC01748	0.000443611	0.000662045	-0.321833038	M1	Female	trans
cg02875253_CCER1	0.000443612	0.000662045	0.511354189	M1	Female	trans
cg03335313_GAGE12G	0.000443612	0.000662045	-0.148247761	M1	Female	trans
cg25323530_LAPTM4BP1	0.000443616	0.00066205	-0.357524641	M1	Female	trans
cg07161827_FOXC2	0.000443619	0.000662053	-0.591281598	M1	Female	trans
cg16899501_DCAF4	0.000443623	0.000662058	-0.364079957	M1	Female	trans
cg03067367_MIR1251	0.000443623	0.000662058	-0.420705308	M1	Female	trans
cg12020396_HSPA12A	0.000443626	0.000662062	0.48940782	M1	Female	trans
cg25841491_LINC02238	0.000443627	0.000662062	-0.377515709	M1	Female	trans
cg19412031_PHETA1	0.000443628	0.000662063	-0.457991667	M1	Female	trans
cg09371091_GS1-600G8.3	0.000443629	0.000662063	0.497568463	M1	Female	trans
cg24791105_PCSK2	0.00044363	0.000662064	-0.198884512	M1	Female	trans
cg09684998_DNASE1L3	0.000443631	0.000662064	-0.448571258	M1	Female	trans
cg11879096_ACTP1	0.000443632	0.000662064	-0.482943744	M1	Female	trans
cg11911060_RNA5SP65	0.000443636	0.00066207	-0.401527564	M1	Female	trans
cg13992929_LINC02053	0.000443639	0.000662074	-0.433461718	M1	Female	trans
cg14421548_FABP7P2	0.000443641	0.000662075	0.570022998	M1	Female	trans
cg18100127_CEACAMP7	0.000443642	0.000662076	-0.86499727	M1	Female	trans
cg19353052_MYH16	0.000443644	0.000662077	-0.852990534	M1	Female	trans
cg09640447_ASCL5	0.000443647	0.000662077	-0.515175117	M1	Female	trans
cg01943692_ENSG00000224735	0.000443648	0.000662077	0.719009069	M1	Female	trans
cg01943692_RPL32P23	0.000443648	0.000662077	0.510309737	M1	Female	trans
cg01943692_POLR3KP1	0.000443648	0.000662077	0.402989109	M1	Female	trans
cg01943692_LINC00352	0.000443648	0.000662077	0.418229637	M1	Female	trans
cg22988305_LINC00382	0.000443648	0.000662077	-0.373428436	M1	Female	trans
cg11393185_ENSG00000234793	0.000443651	0.000662077	0.537842567	M1	Female	trans
cg22725208_ENSG00000219375	0.000443654	0.000662077	-0.344020021	M1	Female	trans
cg18896458_RPSAP61	0.000443655	0.000662077	-0.382904157	M1	Female	trans
cg09785766_LINC01283	0.000443657	0.000662077	-0.32407109	M1	Female	trans
cg16663425_KRT18P68	0.000443658	0.000662077	-0.573320526	M1	Female	trans
cg20952434_CBX3P1	0.000443659	0.000662077	-0.524816704	M1	Female	trans
cg18606189_ENSG00000238257	0.00044366	0.000662077	-0.548126452	M1	Female	trans
cg18606189_RN7SKP205	0.00044366	0.000662077	-0.410045859	M1	Female	trans
cg18771537_NTM-IT	0.00044366	0.000662077	0.496719728	M1	Female	trans
cg18771537_RN7SL305P	0.00044366	0.000662077	0.496719728	M1	Female	trans
cg18771537_RNU6-627P	0.00044366	0.000662077	0.699861208	M1	Female	trans
cg18771537_OTOS	0.00044366	0.000662077	0.46967691	M1	Female	trans
cg18771537_RNU1-76P	0.00044366	0.000662077	0.699861208	M1	Female	trans
cg18771537_LINC01626	0.00044366	0.000662077	0.699861208	M1	Female	trans
cg18771537_FABP12P1	0.00044366	0.000662077	0.699861208	M1	Female	trans
cg18771537_DEFB128	0.00044366	0.000662077	0.699861208	M1	Female	trans
cg18771537_ENSG00000228167	0.00044366	0.000662077	0.699861208	M1	Female	trans
cg18771537_ENSG00000229013	0.00044366	0.000662077	0.699861208	M1	Female	trans
cg18771537_ENSG00000232958	0.00044366	0.000662077	0.267078507	M1	Female	trans
cg18771537_ENSG00000234638	0.00044366	0.000662077	0.699861208	M1	Female	trans
cg18771537_Y_RNA	0.00044366	0.000662077	0.627837919	M1	Female	trans
cg18771537_FGF7P2	0.00044366	0.000662077	0.136459404	M1	Female	trans
cg03776432_RNU6-662P	0.000443662	0.000662078	-1.368920071	M1	Female	trans
cg18087761_RSRC2	0.000443662	0.000662078	-0.419567601	M1	Female	trans
cg03134747_ARTN	0.000443665	0.000662081	-0.583036441	M1	Female	trans
cg14509967_CLEC12A-AS1	0.000443666	0.000662081	0.294716296	M1	Female	trans
cg10277195_HIGD1AP8	0.000443667	0.000662081	0.404066566	M1	Female	trans
cg08919180_TOMM22P3	0.000443668	0.000662082	0.908300485	M1	Female	trans
cg08176762_SLC25A1P3	0.000443669	0.000662082	-0.478819548	M1	Female	trans
cg14781700_OR2D3	0.00044367	0.000662083	-0.487103023	M1	Female	trans
cg18455405_MIR320E	0.000443671	0.000662084	-0.322637704	M1	Female	trans
cg24588582_MTHFD2P3	0.000443673	0.000662084	-0.412391226	M1	Female	trans
cg10040153_ENSG00000235533	0.000443674	0.000662084	-0.48939452	M1	Female	trans
cg17686337_TRBV5-3	0.000443674	0.000662084	-0.245955207	M1	Female	trans
cg10411658_PSD3	0.000443674	0.000662084	-0.402431452	M1	Female	trans
cg16798839_KRT2	0.000443674	0.000662084	-0.434148323	M1	Female	trans
cg21546742_ITGB2-AS1	0.000443677	0.000662087	-0.401541317	M1	Female	trans
cg11978593_MTCYBP24	0.000443678	0.000662087	-0.447911926	M1	Female	trans
cg11850659_EGR3	0.000443679	0.000662087	-0.483209814	M1	Female	trans
cg16366483_ENSG00000233494	0.000443679	0.000662087	-0.420432824	M1	Female	trans
cg00531592_RPS26P56	0.000443681	0.000662089	-0.222693464	M1	Female	trans
cg09338588_ENSG00000137808	0.000443686	0.000662095	-0.449331577	M1	Female	trans
cg19727026_SPTBN1	0.000443687	0.000662095	-0.580460077	M1	Female	trans
cg01100542_CCDC39	0.000443688	0.000662095	-0.623497594	M1	Female	trans
cg01028000_TNRC18P2	0.000443689	0.000662095	-0.598140621	M1	Female	trans
cg13180315_YWHAEP5	0.000443689	0.000662095	0.324938227	M1	Female	trans
cg03822746_TPBG	0.000443689	0.000662095	-0.384283369	M1	Female	trans
cg10452588_TYRP1	0.00044369	0.000662095	0.386539223	M1	Female	trans
cg09981313_FCGR2B	0.000443691	0.000662095	-0.371177454	M1	Female	trans
cg04208996_KANSL1L-AS1	0.000443695	0.000662095	-0.44922061	M1	Female	trans
cg03476414_RN7SKP30	0.000443696	0.000662095	-0.374223581	M1	Female	trans
cg16612808_RRAS2P2	0.000443697	0.000662095	-0.37362132	M1	Female	trans
cg08433110_ENSG00000231815	0.000443698	0.000662095	-0.468308253	M1	Female	trans
cg03067367_SNORD42A	0.000443698	0.000662095	-0.542433244	M1	Female	trans
cg03067367_LINC00229	0.000443698	0.000662095	-0.237915081	M1	Female	trans
cg03067367_HOXC13	0.000443698	0.000662095	-0.171914911	M1	Female	trans
cg03067367_ENSG00000229858	0.000443698	0.000662095	-0.258160654	M1	Female	trans
cg03067367_LINC01677	0.000443698	0.000662095	-0.542433244	M1	Female	trans
cg03067367_MIR1185-2	0.000443698	0.000662095	-0.542433244	M1	Female	trans
cg03067367_KRTAP6-2	0.000443698	0.000662095	-0.384986752	M1	Female	trans
cg03067367_ENSG00000227493	0.000443698	0.000662095	-0.384986752	M1	Female	trans
cg03067367_ENSG00000237445	0.000443698	0.000662095	-0.542433244	M1	Female	trans
cg03067367_ENSG00000241777	0.000443698	0.000662095	-0.542433244	M1	Female	trans
cg12474980_LINC01781	0.000443699	0.000662095	-0.301108786	M1	Female	trans
cg21399203_ENSG00000237888	0.0004437	0.000662095	0.434183715	M1	Female	trans
cg18754578_TRAJ42	0.0004437	0.000662095	0.496504292	M1	Female	trans
cg09024862_ENSG00000231702	0.0004437	0.000662095	-0.616151703	M1	Female	trans
cg13500877_ENSG00000227365	0.000443705	0.000662101	-0.58372718	M1	Female	trans
cg08798317_PSMC1P11	0.000443706	0.000662101	0.470577912	M1	Female	trans
cg17158894_MROH3P	0.000443716	0.000662115	-0.565131252	M1	Female	trans
cg23237611_ENSG00000238140	0.000443717	0.000662116	-0.406522277	M1	Female	trans
cg19115205_ECT2L	0.000443718	0.000662116	-0.588968439	M1	Female	trans
cg03220912_TMEM68	0.000443718	0.000662116	-0.42459923	M1	Female	trans
cg10259482_BTN1A1	0.000443719	0.000662116	-0.37129114	M1	Female	trans
cg10869830_MAGEC3	0.000443719	0.000662116	0.124121726	M1	Female	trans
cg08382827_CUBN	0.000443721	0.000662116	0.422951145	M1	Female	trans
cg06899226_ZNF721	0.000443721	0.000662116	-0.375777193	M1	Female	trans
cg12755421_PTMAP3	0.000443722	0.000662116	-0.385839454	M1	Female	trans
cg21777436_RNU1-27P	0.000443724	0.000662119	-0.424524736	M1	Female	trans
cg04544994_KRT8P20	0.000443725	0.000662119	-0.661244418	M1	Female	trans
cg13427189_SHROOM3	0.000443725	0.000662119	-0.583201106	M1	Female	trans
cg12914151_ENSG00000232886	0.000443726	0.000662119	-0.43835509	M1	Female	trans
cg03220912_RANBP2	0.000443726	0.000662119	-0.41180223	M1	Female	trans
cg25529420_RPL26P31	0.000443729	0.000662122	0.472792412	M1	Female	trans
cg27574929_CICP8	0.00044373	0.000662122	-0.266590044	M1	Female	trans
cg24312537_ENSG00000237293	0.00044373	0.000662122	-0.410177348	M1	Female	trans
cg01538049_ENSG00000236394	0.000443731	0.000662122	-0.483316075	M1	Female	trans
cg12163800_RNA5SP80	0.000443732	0.000662123	-0.350240211	M1	Female	trans
cg07545728_GOLGA8UP	0.000443733	0.000662123	0.226574966	M1	Female	trans
cg11687389_SMARCD3	0.000443735	0.000662126	-0.409440515	M1	Female	trans
cg02673703_ENSG00000228399	0.000443737	0.000662127	-0.307114647	M1	Female	trans
cg12020396_IL5RA	0.000443738	0.000662127	0.540813274	M1	Female	trans
cg12897690_SNORD38A	0.000443738	0.000662128	-0.406027944	M1	Female	trans
cg19194405_LINC02643	0.000443739	0.000662128	-0.63038108	M1	Female	trans
cg20505445_ENSG00000205300	0.000443741	0.00066213	-0.688704145	M1	Female	trans
cg13897388_MASP2	0.000443742	0.00066213	-0.417046562	M1	Female	trans
cg19155518_SIDT2	0.000443746	0.000662136	-0.484228235	M1	Female	trans
cg02616966_ENSG00000218732	0.000443748	0.000662137	0.413172994	M1	Female	trans
cg09623464_MAP3K2	0.000443748	0.000662137	-0.503958231	M1	Female	trans
cg04195855_SETD1A	0.000443753	0.000662143	-0.524482204	M1	Female	trans
cg03861798_ENSG00000228757	0.000443753	0.000662143	0.493811754	M1	Female	trans
cg15122841_PDE8A	0.000443754	0.000662143	-0.346039821	M1	Female	trans
cg14296394_SLC2A2	0.000443756	0.000662144	-0.494649012	M1	Female	trans
cg19335711_KRTAP6-1	0.000443756	0.000662144	-0.268050153	M1	Female	trans
cg01629873_LINC00690	0.00044376	0.000662149	0.303135689	M1	Female	trans
cg17533142_ENSG00000231324	0.00044376	0.000662149	-0.506897251	M1	Female	trans
cg26688241_ENSG00000227365	0.000443761	0.000662149	0.566457472	M1	Female	trans
cg16508913_LINC00479	0.000443763	0.00066215	-0.435773178	M1	Female	trans
cg09534232_SNAP25-AS1	0.000443763	0.00066215	-0.450019032	M1	Female	trans
cg03513472_ENAH	0.000443765	0.000662152	-0.718703614	M1	Female	trans
cg15275758_VAPA	0.000443767	0.000662153	0.498024883	M1	Female	trans
cg20161227_ENSG00000205300	0.000443767	0.000662153	-0.588884651	M1	Female	trans
cg26287474_OR8B9P	0.000443771	0.000662157	-0.732374801	M1	Female	trans
cg08296131_TCEANC	0.000443771	0.000662157	-0.54949513	M1	Female	trans
cg02732176_REC8	0.000443773	0.000662159	-0.300967258	M1	Female	trans
cg12877532_TCAIM	0.000443773	0.000662159	-0.375915955	M1	Female	trans
cg27017993_ENSG00000202275	0.000443776	0.000662162	-0.355262268	M1	Female	trans
cg15644305_GNG2	0.000443776	0.000662162	-0.434950576	M1	Female	trans
cg04544994_GNRH1	0.00044378	0.000662166	-0.510923277	M1	Female	trans
cg16121765_ENSG00000232234	0.000443781	0.000662166	-0.500169611	M1	Female	trans
cg20112827_LINC00114	0.000443781	0.000662166	0.419798246	M1	Female	trans
cg21288684_DNAJB6P6	0.000443782	0.000662167	-0.290184772	M1	Female	trans
cg11690666_CHCHD4P4	0.000443784	0.000662168	-0.379600755	M1	Female	trans
cg16626067_RBBP8NL	0.000443784	0.000662168	-0.575212292	M1	Female	trans
cg07890549_AJAP1	0.000443786	0.00066217	-0.511181602	M1	Female	trans
cg14042923_RNA5S9	0.000443788	0.000662171	-0.530486177	M1	Female	trans
cg04315214_SALL4P5	0.00044379	0.000662173	-0.512625165	M1	Female	trans
cg18811157_HTR7P1	0.000443793	0.000662176	-0.4608949	M1	Female	trans
cg13237021_Y_RNA	0.000443793	0.000662176	-0.272229573	M1	Female	trans
cg22043888_TUBB2A	0.000443794	0.000662177	-0.687326538	M1	Female	trans
cg19412031_YDJC	0.000443796	0.000662178	-0.420150133	M1	Female	trans
cg06187770_ENSG00000232710	0.000443796	0.000662178	-0.510868712	M1	Female	trans
cg08932440_NDUFB4P4	0.000443797	0.000662179	0.444275238	M1	Female	trans
cg21184711_ENSG00000228933	0.000443799	0.000662181	-0.309103229	M1	Female	trans
cg11110036_RN7SL862P	0.0004438	0.000662181	-0.515188153	M1	Female	trans
cg08174789_USP17L30	0.0004438	0.000662181	-0.608787563	M1	Female	trans
cg09919756_DPY19L1P1	0.000443802	0.000662183	-0.479426966	M1	Female	trans
cg09328960_CCR5AS	0.000443803	0.000662184	-0.39701772	M1	Female	trans
cg25979180_ENSG00000231114	0.000443805	0.000662184	-0.354581699	M1	Female	trans
cg13653328_LINC02151	0.000443805	0.000662184	-0.644587691	M1	Female	trans
cg12041209_MYDGF	0.000443806	0.000662184	-0.620862898	M1	Female	trans
cg26329715_C20orf144	0.000443806	0.000662184	-0.395526298	M1	Female	trans
cg00178522_SPATA31D1	0.000443811	0.00066219	-0.181857586	M1	Female	trans
cg19264743_TRDN	0.000443811	0.00066219	-0.504387333	M1	Female	trans
cg26862316_HSBP1P2	0.000443815	0.000662194	-0.562441272	M1	Female	trans
cg26946042_ENSG00000206776	0.000443815	0.000662194	0.42364777	M1	Female	trans
cg11263225_RNU6-157P	0.000443819	0.000662199	-0.371279897	M1	Female	trans
cg23806703_ATF7IP	0.00044382	0.000662199	-0.428557906	M1	Female	trans
cg12600174_KLHL23	0.000443824	0.000662204	0.431547757	M1	Female	trans
cg27056165_SPTBN5	0.000443825	0.000662204	0.658100417	M1	Female	trans
cg02522311_ENSG00000237265	0.000443826	0.000662206	0.297249127	M1	Female	trans
cg03272877_DNAJC28	0.000443827	0.000662207	0.637671634	M1	Female	trans
cg23380468_RNU1-133P	0.000443828	0.000662207	-0.595728266	M1	Female	trans
cg05344583_BOK	0.000443829	0.000662208	-0.66641348	M1	Female	trans
cg13404427_ENSG00000229079	0.000443831	0.000662209	-0.454010163	M1	Female	trans
cg10946263_RPL35AP19	0.000443833	0.000662212	-0.300478849	M1	Female	trans
cg23398596_MRM2	0.000443834	0.000662212	-0.398331235	M1	Female	trans
cg25226141_RNA5SP485	0.000443838	0.000662217	-0.341898567	M1	Female	trans
cg26593967_ENSG00000223728	0.000443838	0.000662217	-0.528312174	M1	Female	trans
cg15644305_SLC17A9	0.000443842	0.000662221	-0.376566267	M1	Female	trans
cg01708411_ZDHHC6	0.000443847	0.000662227	0.41254092	M1	Female	trans
cg03221366_ALDOAP1	0.000443847	0.000662227	0.397146696	M1	Female	trans
cg03220912_DYNC1I2	0.000443848	0.000662227	-0.427723679	M1	Female	trans
cg23296665_GNAI1	0.000443849	0.000662227	-0.829384605	M1	Female	trans
cg06449486_ENSG00000225096	0.000443849	0.000662227	0.387474897	M1	Female	trans
cg04781796_GIMAP2	0.00044385	0.000662227	-0.441583479	M1	Female	trans
cg07712598_ENSG00000226780	0.00044385	0.000662227	-0.445102005	M1	Female	trans
cg15306546_RPS17P14	0.000443852	0.000662228	-0.547916196	M1	Female	trans
cg20689962_PKD1L2	0.000443853	0.00066223	0.408286393	M1	Female	trans
cg17366173_ENSG00000226332	0.000443855	0.00066223	-0.402383202	M1	Female	trans
cg02080116_SEMA3G	0.000443855	0.00066223	-0.543093387	M1	Female	trans
cg26340737_LINC01282	0.000443856	0.00066223	0.518672441	M1	Female	trans
cg07636088_NMD3P1	0.000443856	0.00066223	0.395929067	M1	Female	trans
cg24949324_SLCO4A1-AS1	0.000443858	0.00066223	-0.624861129	M1	Female	trans
cg16802996_ENSG00000237320	0.000443858	0.00066223	-0.438656335	M1	Female	trans
cg08296131_UBE2W	0.000443858	0.00066223	-0.52388188	M1	Female	trans
cg02953382_ENSG00000235886	0.000443859	0.00066223	0.459975738	M1	Female	trans
cg06549332_CCDC3	0.000443859	0.00066223	-0.569488473	M1	Female	trans
cg02558084_UBD	0.00044386	0.000662231	-0.478406216	M1	Female	trans
cg16027775_MIR634	0.000443862	0.000662232	0.345599826	M1	Female	trans
cg03294149_ENSG00000233372	0.000443867	0.000662239	0.599191911	M1	Female	trans
cg02550308_ENSG00000231449	0.00044387	0.000662243	-0.539348308	M1	Female	trans
cg06469326_SEC14L6	0.000443871	0.000662243	-0.58004768	M1	Female	trans
cg17777432_GSN	0.000443871	0.000662243	-0.535174454	M1	Female	trans
cg14901243_ENSG00000234021	0.000443873	0.000662245	0.559031562	M1	Female	trans
cg03038914_EFCAB13	0.000443874	0.000662246	-0.275541991	M1	Female	trans
cg04266774_F13A1	0.000443876	0.000662248	0.777898815	M1	Female	trans
cg21245975_VENTX	0.000443877	0.000662248	0.484929087	M1	Female	trans
cg12067981_ENSG00000213414	0.000443879	0.00066225	-0.336469467	M1	Female	trans
cg02982951_SLAMF8	0.00044388	0.00066225	-0.388039692	M1	Female	trans
cg15215519_TBC1D3P1	0.000443881	0.00066225	-0.417615306	M1	Female	trans
cg01624348_ENSG00000232905	0.000443883	0.000662252	-0.418616576	M1	Female	trans
cg10866131_ENSG00000225028	0.000443884	0.000662252	0.518447273	M1	Female	trans
cg10949113_POLA2	0.000443885	0.000662252	-0.57596991	M1	Female	trans
cg13168050_TM4SF18	0.000443886	0.000662252	-0.503528115	M1	Female	trans
cg12485992_SLC7A11	0.000443886	0.000662252	-0.377796685	M1	Female	trans
cg09176727_ENSG00000237654	0.000443886	0.000662252	0.716779558	M1	Female	trans
cg25439845_ENSG00000231153	0.000443887	0.000662252	-0.310421977	M1	Female	trans
cg14464852_ADARB2-AS1	0.000443887	0.000662252	-0.433948414	M1	Female	trans
cg01861555_ADAMTSL4-AS2	0.000443888	0.000662253	-0.343063611	M1	Female	trans
cg08877853_ENSG00000232057	0.000443891	0.000662255	-0.471987121	M1	Female	trans
cg27188340_SPATA19	0.000443894	0.00066226	-0.758046263	M1	Female	trans
cg26233230_ELOCP26	0.000443896	0.000662261	-0.567619985	M1	Female	trans
cg20060216_ZDHHC11B	0.000443897	0.000662261	-0.419707182	M1	Female	trans
cg25040746_ENSG00000233775	0.000443898	0.000662261	-0.478743615	M1	Female	trans
cg17952679_TNS4	0.000443899	0.000662261	-0.437134129	M1	Female	trans
cg21764190_AAGAB	0.000443899	0.000662261	0.499196666	M1	Female	trans
cg06644669_ENSG00000224477	0.0004439	0.000662261	-0.567437472	M1	Female	trans
cg02062218_ENSG00000231189	0.000443901	0.000662263	-0.431492912	M1	Female	trans
cg24256839_UGT1A11P	0.000443909	0.000662272	0.770303993	M1	Female	trans
cg26318251_THOC7-AS1	0.000443909	0.000662272	-0.434912189	M1	Female	trans
cg24935981_FGFBP2	0.00044391	0.000662274	-0.530638753	M1	Female	trans
cg11459852_NDUFB2	0.000443911	0.000662274	0.487152307	M1	Female	trans
cg07833852_ENSG00000235377	0.000443914	0.000662277	-0.709206774	M1	Female	trans
cg17725166_THOC7-AS1	0.000443918	0.000662281	-0.33855375	M1	Female	trans
cg14398971_Y_RNA	0.000443918	0.000662281	0.515949033	M1	Female	trans
cg00726615_SLC13A1	0.000443919	0.000662281	-0.592740879	M1	Female	trans
cg26307193_ENSG00000231811	0.00044392	0.000662281	-0.363044807	M1	Female	trans
cg00406188_HRNR	0.00044392	0.000662281	-0.591561863	M1	Female	trans
cg23806703_HDGFL3	0.00044392	0.000662281	-0.463458633	M1	Female	trans
cg21284733_IGHD6-19	0.00044392	0.000662281	0.737477212	M1	Female	trans
cg00190393_USP17L8	0.000443922	0.000662281	-0.318213586	M1	Female	trans
cg13024511_ENSG00000230199	0.000443922	0.000662281	-0.289600103	M1	Female	trans
cg00565075_ZSWIM2	0.000443924	0.000662283	-0.599112979	M1	Female	trans
cg14926196_ENSG00000206961	0.000443927	0.000662288	0.644229013	M1	Female	trans
cg06001396_RNU6-402P	0.000443929	0.000662289	-0.490994457	M1	Female	trans
cg04263379_RN7SL310P	0.000443931	0.000662291	-0.451221827	M1	Female	trans
cg22203300_ENSG00000179755	0.000443933	0.000662292	-0.831410464	M1	Female	trans
cg19147015_MIR194-2HG	0.000443934	0.000662294	-0.356117096	M1	Female	trans
cg12897690_ADAMTS20	0.000443936	0.000662295	-0.354056627	M1	Female	trans
cg26329715_SLC26A7	0.00044394	0.0006623	0.399715285	M1	Female	trans
cg13027965_HOXA5	0.000443941	0.0006623	-0.454925777	M1	Female	trans
cg06502685_CMA1	0.000443941	0.0006623	-0.452001259	M1	Female	trans
cg24369185_OFD1P4Y	0.000443943	0.000662302	0.47795249	M1	Female	trans
cg15720223_ENSG00000230578	0.000443945	0.000662305	-0.493884122	M1	Female	trans
cg04287289_ENSG00000243230	0.000443949	0.000662309	0.396827701	M1	Female	trans
cg15120247_ENSG00000235069	0.00044395	0.000662309	-0.502099266	M1	Female	trans
cg11681913_LAMA5	0.00044395	0.000662309	-0.543352365	M1	Female	trans
cg12837306_RFESDP1	0.000443951	0.000662309	0.401034545	M1	Female	trans
cg06022607_EFCAB10	0.000443953	0.000662312	-0.538610627	M1	Female	trans
cg17597911_SLC25A3P1	0.000443954	0.000662312	-0.335675313	M1	Female	trans
cg23155884_ENSG00000228438	0.000443956	0.000662314	-0.400239644	M1	Female	trans
cg08574629_CAMKK1	0.000443957	0.000662314	-0.62042773	M1	Female	trans
cg18966920_DLGAP5	0.000443957	0.000662314	-0.540001197	M1	Female	trans
cg06449486_EFCAB14P1	0.00044396	0.000662318	0.354540994	M1	Female	trans
cg17725166_RPL32P26	0.000443962	0.000662318	-0.340431789	M1	Female	trans
cg10746224_SNORD90	0.000443962	0.000662318	-0.379672583	M1	Female	trans
cg22167148_YWHAQP8	0.000443962	0.000662318	-0.233020994	M1	Female	trans
cg10347082_CTF1	0.000443965	0.000662322	-0.400163946	M1	Female	trans
cg13560919_MUC6	0.000443967	0.000662323	0.369244369	M1	Female	trans
cg21546742_HRH2	0.000443969	0.000662325	-0.513010712	M1	Female	trans
cg21175760_TTTY7B	0.000443978	0.000662338	-0.759706399	M1	Female	trans
cg09642857_VSTM2L	0.000443979	0.000662339	0.489601973	M1	Female	trans
cg12426214_RN7SKP42	0.000443981	0.000662341	-0.424822625	M1	Female	trans
cg10284638_APOBEC3F	0.000443985	0.000662346	-0.401057591	M1	Female	trans
cg24935981_RNU6-474P	0.000443986	0.000662347	-0.330297441	M1	Female	trans
cg15998127_CSH1	0.000443987	0.000662348	-0.501396422	M1	Female	trans
cg19260869_CCDC144A	0.000443993	0.000662356	-0.404634998	M1	Female	trans
cg20468026_SFTPA1	0.000443994	0.000662356	-0.436463974	M1	Female	trans
cg02488517_ENSG00000230707	0.000443994	0.000662356	-0.532261417	M1	Female	trans
cg17303822_ANKRD2	0.000444001	0.000662364	0.597683724	M1	Female	trans
cg20046668_UBE2V2P4	0.000444002	0.000662364	-0.430892171	M1	Female	trans
cg24446378_HS6ST2-AS1	0.000444004	0.000662366	-0.57260969	M1	Female	trans
cg17792994_ENSG00000213216	0.000444004	0.000662366	-0.420802852	M1	Female	trans
cg03734133_ENSG00000231794	0.000444005	0.000662366	-0.402314031	M1	Female	trans
cg06752985_ENSG00000236118	0.00044401	0.000662372	-0.389418487	M1	Female	trans
cg15644305_COL5A1	0.000444011	0.000662372	-0.350673332	M1	Female	trans
cg24863484_FLVCR2	0.000444013	0.000662374	-0.46054058	M1	Female	trans
cg12999453_RNU6-177P	0.000444014	0.000662376	0.444673545	M1	Female	trans
cg09627874_RNU6-125P	0.000444015	0.000662376	0.410293818	M1	Female	trans
cg24328095_ENSG00000240774	0.000444016	0.000662376	-0.566672192	M1	Female	trans
cg27399957_ENSG00000238832	0.000444017	0.000662377	-0.565127053	M1	Female	trans
cg16872660_HMOX1	0.000444017	0.000662377	-0.75767169	M1	Female	trans
cg20313696_ST7-AS2	0.000444019	0.000662377	-0.486305038	M1	Female	trans
cg26320152_RN7SL274P	0.000444023	0.000662377	-0.155744901	M1	Female	trans
cg26320152_PRAMEF20	0.000444023	0.000662377	-0.504225928	M1	Female	trans
cg26320152_LINC01653	0.000444023	0.000662377	-0.504225928	M1	Female	trans
cg26320152_RN7SKP231	0.000444023	0.000662377	-0.357869479	M1	Female	trans
cg26320152_LRIT1	0.000444023	0.000662377	-0.357869479	M1	Female	trans
cg26320152_RPS26P48	0.000444023	0.000662377	-0.228913501	M1	Female	trans
cg26320152_RNU6-266P	0.000444023	0.000662377	-0.504225928	M1	Female	trans
cg26320152_ENSG00000238129	0.000444023	0.000662377	-0.504225928	M1	Female	trans
cg17159699_TCF21	0.000444024	0.000662377	-0.288017924	M1	Female	trans
cg01485439_USP17L12	0.000444025	0.000662377	-0.416380464	M1	Female	trans
cg04428071_ENSG00000240441	0.00044403	0.000662382	-0.382373509	M1	Female	trans
cg23151860_RPS20P24	0.000444032	0.000662382	-0.523559601	M1	Female	trans
cg08493356_TM4SF1-AS1	0.000444033	0.000662382	0.327713229	M1	Female	trans
cg06001045_RPSAP1	0.000444035	0.000662382	0.44560493	M1	Female	trans
cg24260021_MYOM3-AS1	0.000444036	0.000662382	0.420139202	M1	Female	trans
cg24260021_LINC02567	0.000444036	0.000662382	0.331985796	M1	Female	trans
cg24260021_HOXC5	0.000444036	0.000662382	0.344329439	M1	Female	trans
cg24260021_MTND2P24	0.000444036	0.000662382	0.59196185	M1	Female	trans
cg24260021_ENSG00000232115	0.000444036	0.000662382	0.59196185	M1	Female	trans
cg24260021_ENSG00000239153	0.000444036	0.000662382	0.59196185	M1	Female	trans
cg24260021_RNU6-317P	0.000444036	0.000662382	0.397265643	M1	Female	trans
cg24260021_ENSG00000220076	0.000444036	0.000662382	0.397265643	M1	Female	trans
cg24260021_ENSG00000230926	0.000444036	0.000662382	0.531042572	M1	Female	trans
cg23216724_TF	0.00044404	0.000662387	-0.425149458	M1	Female	trans
cg27017993_ENSG00000235834	0.000444044	0.000662392	-0.32464188	M1	Female	trans
cg01978072_RGR	0.000444045	0.000662392	-0.332841432	M1	Female	trans
cg09006915_SPDYE2B	0.000444045	0.000662392	-0.47588313	M1	Female	trans
cg24773560_IGLC6	0.000444047	0.000662392	0.202431719	M1	Female	trans
cg00199007_ENDOG	0.000444049	0.000662392	-0.400090293	M1	Female	trans
cg06080941_CYCSP5	0.000444051	0.000662392	0.533806824	M1	Female	trans
cg10284638_NEFM	0.000444052	0.000662392	-0.475541011	M1	Female	trans
cg10881225_ENSG00000230533	0.000444053	0.000662392	0.580343091	M1	Female	trans
cg19609438_OR2A15P	0.000444053	0.000662392	0.510478504	M1	Female	trans
cg17324671_C22orf15	0.000444053	0.000662392	-0.380785848	M1	Female	trans
cg03566001_RNU6-746P	0.000444055	0.000662392	-0.444448171	M1	Female	trans
cg02487130_TP53I13	0.000444056	0.000662392	-0.53477754	M1	Female	trans
cg10386298_TTTY10	0.000444057	0.000662392	0.54257791	M1	Female	trans
cg23664533_CSPG4P3Y	0.000444057	0.000662392	-0.644240296	M1	Female	trans
cg09162333_AARS2	0.000444059	0.000662392	-0.517956897	M1	Female	trans
cg22374940_TBL1Y	0.000444061	0.000662392	0.502889779	M1	Female	trans
cg01983185_BOD1L2	0.000444063	0.000662392	0.415457755	M1	Female	trans
cg07549208_OR8B1P	0.000444063	0.000662392	0.170502907	M1	Female	trans
cg07549208_RN7SL691P	0.000444063	0.000662392	0.608419103	M1	Female	trans
cg07549208_LINC01007	0.000444063	0.000662392	0.608419103	M1	Female	trans
cg07549208_GLT6D1	0.000444063	0.000662392	0.608419103	M1	Female	trans
cg07549208_MTND1P18	0.000444063	0.000662392	0.608419103	M1	Female	trans
cg07549208_FARSBP1	0.000444063	0.000662392	0.608419103	M1	Female	trans
cg07549208_MRPS33P4	0.000444063	0.000662392	0.608419103	M1	Female	trans
cg07549208_ENSG00000233437	0.000444063	0.000662392	0.608419103	M1	Female	trans
cg07549208_TPT1P14	0.000444063	0.000662392	0.608419103	M1	Female	trans
cg07549208_HLTF-AS1	0.000444063	0.000662392	0.431819578	M1	Female	trans
cg07549208_GCNT1P5	0.000444063	0.000662392	0.431819578	M1	Female	trans
cg07549208_RPL21P92	0.000444063	0.000662392	0.431819578	M1	Female	trans
cg07549208_ENSG00000243122	0.000444063	0.000662392	0.24993365	M1	Female	trans
cg01093934_INHCAP	0.000444066	0.000662396	-0.467799083	M1	Female	trans
cg26250046_ENSG00000232337	0.000444067	0.000662396	-0.496774213	M1	Female	trans
cg25527627_COBLL1	0.000444068	0.000662397	-0.387746649	M1	Female	trans
cg14086933_RNU7-106P	0.00044407	0.000662397	0.602366818	M1	Female	trans
cg16368146_KAZALD1	0.00044407	0.000662397	-0.452163823	M1	Female	trans
cg17372378_SPDYA	0.00044407	0.000662397	-0.448845908	M1	Female	trans
cg13614887_IGHD3-3	0.000444071	0.000662397	-0.615788334	M1	Female	trans
cg15469284_MIR1303	0.000444074	0.000662401	-0.306589147	M1	Female	trans
cg24969888_LCE3D	0.000444081	0.000662409	-0.431290981	M1	Female	trans
cg24329141_RPL39P31	0.000444081	0.000662409	-0.411372315	M1	Female	trans
cg09161832_S100A11P5	0.000444082	0.000662409	-0.391068076	M1	Female	trans
cg15411736_CD9	0.000444082	0.000662409	-0.495569614	M1	Female	trans
cg01573457_ENSG00000231227	0.000444085	0.000662412	0.453186865	M1	Female	trans
cg10386511_FABP9	0.000444087	0.000662414	-0.441912018	M1	Female	trans
cg17326769_COL18A1-AS1	0.000444088	0.000662414	-0.420797695	M1	Female	trans
cg06330497_RN7SKP20	0.000444089	0.000662416	-0.713659005	M1	Female	trans
cg17414101_ENSG00000229368	0.000444092	0.000662419	-0.427480859	M1	Female	trans
cg18343923_C22orf24	0.000444093	0.000662419	-0.506068741	M1	Female	trans
cg10313151_RASA4DP	0.000444095	0.00066242	-0.615600254	M1	Female	trans
cg14030306_MIR196A1	0.000444099	0.000662424	0.397839025	M1	Female	trans
cg25317319_DEFA8P	0.000444101	0.000662426	-0.406792689	M1	Female	trans
cg08535195_RPS20P22	0.000444102	0.000662427	-0.66278757	M1	Female	trans
cg07570618_ENSG00000231153	0.000444102	0.000662427	-0.307539928	M1	Female	trans
cg07258408_ENSG00000205596	0.000444107	0.000662433	-0.401089381	M1	Female	trans
cg06858185_VN1R110P	0.00044411	0.000662437	-0.504415315	M1	Female	trans
cg14282280_ARPP19P2	0.000444112	0.000662438	-0.498385558	M1	Female	trans
cg25933095_ENSG00000227965	0.000444112	0.000662438	-0.343025461	M1	Female	trans
cg02763565_ENSG00000229740	0.000444114	0.000662439	-0.392418176	M1	Female	trans
cg21766141_LINC01310	0.000444114	0.000662439	-0.30275034	M1	Female	trans
cg23929072_SLC39A7	0.000444116	0.000662441	0.489546152	M1	Female	trans
cg15293181_RN7SL817P	0.000444116	0.000662441	-0.405608728	M1	Female	trans
cg07914267_MAPK6P4	0.000444118	0.000662442	-0.488927633	M1	Female	trans
cg20369573_KRT12	0.000444118	0.000662442	-0.486229684	M1	Female	trans
cg04365481_SNORA63C	0.000444119	0.000662442	0.456469026	M1	Female	trans
cg20057147_MIR15B	0.00044412	0.000662443	-0.423470064	M1	Female	trans
cg03167415_PKHD1	0.000444121	0.000662444	-0.47867995	M1	Female	trans
cg20540806_UCN	0.000444122	0.000662444	0.304411649	M1	Female	trans
cg04195855_CAPN15	0.000444123	0.000662444	-0.523724143	M1	Female	trans
cg01391898_ENSG00000232983	0.000444124	0.000662445	0.41420145	M1	Female	trans
cg10506445_SLC13A1	0.000444127	0.000662448	-0.796534823	M1	Female	trans
cg19412031_RANGAP1	0.000444128	0.00066245	-0.444969489	M1	Female	trans
cg02251147_CCDC116	0.000444131	0.000662452	-0.523963343	M1	Female	trans
cg14525473_ENSG00000231204	0.000444132	0.000662453	0.389538337	M1	Female	trans
cg17019997_RPS29P5	0.000444133	0.000662453	-0.36592286	M1	Female	trans
cg05206351_SNORD48	0.000444134	0.000662454	-0.580259221	M1	Female	trans
cg25621215_KATNBL1P6	0.000444139	0.000662461	-0.608438384	M1	Female	trans
cg16802996_LINC01748	0.00044414	0.000662461	-0.297953268	M1	Female	trans
cg06372909_CHCHD4P4	0.00044414	0.000662461	-0.40989976	M1	Female	trans
cg19822890_TNFAIP3	0.000444145	0.000662467	-0.406022916	M1	Female	trans
cg15120247_SLC24A4	0.000444148	0.00066247	-0.588261013	M1	Female	trans
cg22183057_USP26	0.000444151	0.000662475	-0.318889909	M1	Female	trans
cg19763463_RB1	0.000444153	0.000662476	-0.431563359	M1	Female	trans
cg17201960_TUBB1P2	0.000444159	0.000662485	-0.581911406	M1	Female	trans
cg19705840_LINC00347	0.000444161	0.000662485	-0.334348463	M1	Female	trans
cg13242077_SRRM1P3	0.000444161	0.000662486	-0.378685774	M1	Female	trans
cg19308375_USH2A-AS1	0.000444164	0.000662488	0.56626207	M1	Female	trans
cg14790638_TUBA8	0.000444164	0.000662488	-1.278342225	M1	Female	trans
cg10488013_EFCAB10	0.000444166	0.00066249	-0.363698202	M1	Female	trans
cg01533106_RPS2P1	0.000444168	0.000662491	-0.628800121	M1	Female	trans
cg27056165_PRELID3B	0.000444169	0.000662492	-0.674383591	M1	Female	trans
cg19871940_ENSG00000237520	0.000444173	0.000662497	0.39048226	M1	Female	trans
cg12291533_RPS3AP14	0.000444174	0.000662498	-0.438996077	M1	Female	trans
cg11685843_OR51L1	0.000444174	0.000662498	0.499951083	M1	Female	trans
cg00879723_FAU	0.000444177	0.000662499	-0.653840643	M1	Female	trans
cg02486253_RNA5S3	0.000444177	0.000662499	0.45429097	M1	Female	trans
cg23893806_AKAIN1	0.000444177	0.000662499	0.712809153	M1	Female	trans
cg24377657_ENSG00000198106	0.000444178	0.000662499	0.125944182	M1	Female	trans
cg26486246_MRPS25	0.000444178	0.000662499	-0.369827831	M1	Female	trans
cg12011136_RNU1-56P	0.00044418	0.0006625	-0.403416695	M1	Female	trans
cg18493115_RPL12P27	0.000444181	0.000662501	-0.418475798	M1	Female	trans
cg13440924_DEFB4B	0.000444181	0.000662501	-0.401356312	M1	Female	trans
cg24473523_FUNDC2P3	0.000444182	0.000662501	-0.479003179	M1	Female	trans
cg13856652_FLJ40288	0.000444183	0.000662501	-0.390841339	M1	Female	trans
cg06754876_RNU6-563P	0.000444184	0.000662501	-0.386721023	M1	Female	trans
cg02574801_FGF7P4	0.000444185	0.000662501	-0.452342174	M1	Female	trans
cg13646034_ENSG00000237955	0.000444186	0.000662503	-0.402325176	M1	Female	trans
cg00592315_RPL12P49	0.000444187	0.000662504	-0.498797304	M1	Female	trans
cg01026025_RPSAP10	0.00044419	0.000662505	-0.521767223	M1	Female	trans
cg14588669_IFIT1B	0.00044419	0.000662505	0.432918825	M1	Female	trans
cg12652780_RNU6-15P	0.000444192	0.000662506	-0.406745863	M1	Female	trans
cg06736785_BCAM	0.000444192	0.000662506	-0.506693703	M1	Female	trans
cg13127920_RPL5P35	0.000444193	0.000662507	-0.53799648	M1	Female	trans
cg02117609_MESTP4	0.000444193	0.000662507	-0.381710713	M1	Female	trans
cg23973115_RN7SL384P	0.000444194	0.000662507	-0.365479261	M1	Female	trans
cg06373377_RXFP2	0.000444195	0.000662507	-0.811357376	M1	Female	trans
cg03865648_SLC6A17-AS1	0.000444196	0.000662507	0.374867687	M1	Female	trans
cg13024511_BCRP6	0.000444196	0.000662507	-0.369512831	M1	Female	trans
cg07173972_API5P1	0.000444197	0.000662508	0.399683435	M1	Female	trans
cg16512708_LHFPL3-AS1	0.000444199	0.000662511	0.515131136	M1	Female	trans
cg16726234_ENSG00000232295	0.0004442	0.000662511	-0.42541199	M1	Female	trans
cg04282519_ENSG00000235932	0.000444201	0.000662511	0.494426632	M1	Female	trans
cg24894229_ENSG00000236656	0.000444205	0.000662516	-0.588266292	M1	Female	trans
cg17513770_ENSG00000234296	0.000444212	0.000662525	-0.317050538	M1	Female	trans
cg07135161_ENSG00000228136	0.000444213	0.000662525	-0.682976382	M1	Female	trans
cg07942622_ENSG00000243273	0.000444213	0.000662525	0.632713422	M1	Female	trans
cg19913815_PRR15L	0.000444213	0.000662525	1.86041943	M1	Female	trans
cg21171335_DYNLL1P1	0.000444223	0.000662539	0.404517841	M1	Female	trans
cg16113271_SNORA63	0.000444225	0.000662539	-0.417499546	M1	Female	trans
cg16599577_DNER	0.000444225	0.000662539	-0.607887471	M1	Female	trans
cg21711368_RPS23P4	0.000444226	0.000662539	-0.296241746	M1	Female	trans
cg20426275_LINC02621	0.000444226	0.000662539	-0.408342437	M1	Female	trans
cg05868023_OR2R1P	0.000444228	0.00066254	0.285946637	M1	Female	trans
cg10549933_ENSG00000243160	0.000444228	0.00066254	-0.403480302	M1	Female	trans
cg06752779_MIR345	0.000444232	0.000662545	-0.365281641	M1	Female	trans
cg09519485_SERPINA10	0.000444233	0.000662546	-0.617449379	M1	Female	trans
cg22374940_FAM8A4P	0.000444234	0.000662546	0.498555032	M1	Female	trans
cg16866567_TUBA4A	0.000444234	0.000662546	0.471928902	M1	Female	trans
cg20620047_ENSG00000231188	0.000444236	0.000662547	0.39942131	M1	Female	trans
cg20313696_HPS4	0.000444236	0.000662547	-0.495626768	M1	Female	trans
cg12052018_RAD23BP3	0.000444238	0.000662548	-0.467416386	M1	Female	trans
cg14368276_CCNYL2	0.000444239	0.000662548	-0.101216075	M1	Female	trans
cg05715917_TBC1D19	0.000444239	0.000662548	-0.437633806	M1	Female	trans
cg14098951_SNORA72	0.000444241	0.00066255	0.598242696	M1	Female	trans
cg10108888_RNU6-984P	0.000444242	0.000662551	-0.428289136	M1	Female	trans
cg00096742_BMP4	0.000444245	0.000662554	-0.361832594	M1	Female	trans
cg24334259_RPS19P7	0.000444246	0.000662555	-0.547008064	M1	Female	trans
cg23024913_LINC00278	0.000444248	0.000662556	-0.355933518	M1	Female	trans
cg18606189_CCNQP1	0.000444249	0.000662557	-0.341676575	M1	Female	trans
cg04837653_CES1	0.000444251	0.000662559	-0.448473738	M1	Female	trans
cg10723869_CDCA8	0.000444252	0.000662559	-0.768491214	M1	Female	trans
cg03266048_RPL21P106	0.000444253	0.000662561	-0.528834732	M1	Female	trans
cg11383720_FHDC1	0.000444256	0.000662564	-0.539557329	M1	Female	trans
cg20858684_ENSG00000232009	0.000444256	0.000662564	-0.472734406	M1	Female	trans
cg09964061_RPL23AP85	0.000444257	0.000662564	-0.341695871	M1	Female	trans
cg19147015_ENSG00000231859	0.00044426	0.000662567	-0.287171612	M1	Female	trans
cg02925821_ENSG00000228721	0.000444264	0.000662572	-0.443939813	M1	Female	trans
cg04195855_ZNRF1	0.000444265	0.000662573	-0.522786621	M1	Female	trans
cg06556702_BOK	0.000444266	0.000662573	-0.481655468	M1	Female	trans
cg21078196_SNTG1	0.000444267	0.000662573	-0.331396335	M1	Female	trans
cg09536474_HMGN1P7	0.000444268	0.000662574	-0.463995825	M1	Female	trans
cg12088417_ENSG00000234021	0.00044427	0.000662576	-0.591453404	M1	Female	trans
cg27208514_SSX2	0.000444272	0.000662578	-0.774091047	M1	Female	trans
cg03044157_ENSG00000225026	0.000444274	0.000662581	-0.404144083	M1	Female	trans
cg16655291_IL21	0.000444275	0.000662581	-0.552786804	M1	Female	trans
cg11050862_RNU1-3	0.000444279	0.000662586	-0.407530881	M1	Female	trans
cg15642885_MMP23A	0.00044428	0.000662587	-0.477494509	M1	Female	trans
cg11435506_INSM2	0.00044428	0.000662587	0.427732897	M1	Female	trans
cg07099009_ENSG00000243415	0.00044429	0.0006626	-0.5602241	M1	Female	trans
cg15696658_ENSG00000232328	0.000444292	0.000662603	-0.549353605	M1	Female	trans
cg12790874_C1orf146	0.000444297	0.000662607	0.466424162	M1	Female	trans
cg18266472_KDM4A-AS1	0.000444297	0.000662607	0.295074236	M1	Female	trans
cg11937821_ENSG00000225148	0.000444299	0.000662609	-0.381001279	M1	Female	trans
cg17019184_SPATA16	0.0004443	0.00066261	-0.519900466	M1	Female	trans
cg26550235_ENSG00000227066	0.000444302	0.000662611	-0.477231092	M1	Female	trans
cg03513472_ICA1L	0.000444302	0.000662611	-0.671727869	M1	Female	trans
cg15412826_LINC02090	0.000444303	0.000662611	-0.360214689	M1	Female	trans
cg25264081_SNORD115-38	0.000444303	0.000662611	0.446299323	M1	Female	trans
cg21731721_ADH6	0.000444306	0.000662614	-0.440401135	M1	Female	trans
cg24718071_CHCHD3P1	0.000444306	0.000662614	-0.384868297	M1	Female	trans
cg16315980_PMS2P11	0.000444308	0.000662617	-0.241394608	M1	Female	trans
cg20608895_RASA3-IT1	0.000444309	0.000662617	0.521865993	M1	Female	trans
cg09476440_ATP5F1D	0.00044431	0.000662618	0.413708393	M1	Female	trans
cg25699417_ENSG00000235018	0.000444312	0.000662619	-0.410068578	M1	Female	trans
cg16798839_LGALS2	0.000444317	0.000662626	-0.442329521	M1	Female	trans
cg11170217_RPL21P23	0.00044432	0.000662629	-0.391929706	M1	Female	trans
cg22971216_IGLV2-18	0.000444321	0.000662629	0.185142986	M1	Female	trans
cg16626067_PHRF1	0.000444321	0.000662629	-0.575861142	M1	Female	trans
cg26307193_RAD9A	0.000444324	0.000662632	-0.382832502	M1	Female	trans
cg20273656_ACTBP7	0.000444324	0.000662632	-0.56558751	M1	Female	trans
cg15099537_RNU6-160P	0.000444327	0.000662635	-0.293632903	M1	Female	trans
cg11916219_IL13RA2	0.00044433	0.000662638	0.330786813	M1	Female	trans
cg26307193_HAGH	0.00044433	0.000662638	-0.413931028	M1	Female	trans
cg08868601_CHRNA6	0.000444333	0.00066264	-0.585063665	M1	Female	trans
cg01348938_NLRC4	0.000444333	0.00066264	-0.534259058	M1	Female	trans
cg16770243_ASB11	0.000444336	0.000662643	-0.478095257	M1	Female	trans
cg17551702_S100A7A	0.000444337	0.000662643	-0.456624596	M1	Female	trans
cg17867325_CPA5	0.000444338	0.000662644	0.380802139	M1	Female	trans
cg23296665_SEC31A	0.000444339	0.000662644	-0.85844166	M1	Female	trans
cg09016236_CYP4X1	0.00044434	0.000662644	-0.361887141	M1	Female	trans
cg24439232_CYP2AB1P	0.000444341	0.000662644	-0.625717634	M1	Female	trans
cg01817521_TBL3	0.000444341	0.000662644	-0.427771673	M1	Female	trans
cg15044121_RPH3A	0.000444342	0.000662644	-0.32475427	M1	Female	trans
cg13911269_PNMA2	0.000444342	0.000662644	0.289760487	M1	Female	trans
cg00270291_RGS20	0.000444345	0.000662647	0.455687003	M1	Female	trans
cg22702814_MIR548I1	0.000444346	0.000662647	-0.27043213	M1	Female	trans
cg12559988_EFCC1	0.000444346	0.000662647	-0.450012495	M1	Female	trans
cg12910951_TRAJ4	0.000444346	0.000662647	0.507470822	M1	Female	trans
cg12600174_EEF1AKMT2	0.000444347	0.000662647	0.434489806	M1	Female	trans
cg19208848_OR51A8P	0.000444351	0.000662651	0.530352615	M1	Female	trans
cg06899226_RNU6-1048P	0.000444353	0.000662653	-0.363884063	M1	Female	trans
cg09900436_TUBB2A	0.000444354	0.000662653	-0.532442038	M1	Female	trans
cg26162637_RNU7-74P	0.000444356	0.000662653	-0.449946596	M1	Female	trans
cg12115391_FOXO3B	0.000444356	0.000662653	0.554243678	M1	Female	trans
cg09684998_RNU6-219P	0.000444356	0.000662653	-0.504026245	M1	Female	trans
cg13127920_RNU6-1008P	0.000444359	0.000662653	-0.491042762	M1	Female	trans
cg12486993_ENSG00000217514	0.00044436	0.000662653	0.361783411	M1	Female	trans
cg20695805_RN7SL862P	0.000444361	0.000662653	0.460261863	M1	Female	trans
cg11786255_RNU2-22P	0.000444361	0.000662653	0.487411861	M1	Female	trans
cg13299279_ENSG00000231963	0.000444361	0.000662653	-0.406952916	M1	Female	trans
cg23539745_ENSG00000239137	0.000444364	0.000662653	-0.54143111	M1	Female	trans
cg23539745_RN7SKP28	0.000444364	0.000662653	-0.54143111	M1	Female	trans
cg23539745_LINC01761	0.000444364	0.000662653	-0.363354459	M1	Female	trans
cg23539745_RNU6-788P	0.000444364	0.000662653	-0.363354459	M1	Female	trans
cg23539745_SNORD36A	0.000444364	0.000662653	-0.331998042	M1	Female	trans
cg23539745_Y_RNA	0.000444364	0.000662653	-0.384275497	M1	Female	trans
cg23539745_TYRL	0.000444364	0.000662653	-0.240528999	M1	Female	trans
cg23539745_RNA5SP428	0.000444364	0.000662653	-0.54143111	M1	Female	trans
cg23539745_RNU6-1326P	0.000444364	0.000662653	-0.54143111	M1	Female	trans
cg24245601_SHISA5P2	0.000444366	0.000662655	-0.475285912	M1	Female	trans
cg27056165_NAA16	0.000444368	0.000662657	-0.640150382	M1	Female	trans
cg11324445_RIT2	0.000444374	0.000662666	-0.61010412	M1	Female	trans
cg04478428_SIGIRR	0.000444375	0.000662666	-0.399595728	M1	Female	trans
cg09887532_ENSG00000240518	0.000444377	0.000662667	0.532979341	M1	Female	trans
cg18477969_SMPD5	0.000444378	0.000662667	-0.712515162	M1	Female	trans
cg15353542_SMIM1	0.000444378	0.000662667	-0.700951884	M1	Female	trans
cg06280075_ENSG00000240774	0.000444379	0.000662669	-0.561319323	M1	Female	trans
cg20540806_ZNF296	0.000444383	0.000662672	0.340931423	M1	Female	trans
cg18480033_NNAT	0.000444383	0.000662672	-0.303571772	M1	Female	trans
cg14213188_RPL3L	0.000444383	0.000662672	-0.580478235	M1	Female	trans
cg04627849_RPL17P34	0.000444389	0.000662679	-0.39910442	M1	Female	trans
cg19651706_ENSG00000179028	0.000444391	0.000662679	-0.516677592	M1	Female	trans
cg10631684_RNU7-171P	0.000444392	0.000662679	-0.543015122	M1	Female	trans
cg05481981_CLDN19	0.000444393	0.000662679	-0.400499656	M1	Female	trans
cg24568126_LINC01436	0.000444393	0.000662679	0.421610206	M1	Female	trans
cg03822746_GPR65	0.000444393	0.000662679	-0.39225488	M1	Female	trans
cg02525572_TCP10L	0.000444394	0.000662679	-1.638333745	M1	Female	trans
cg21287367_LINC02636	0.000444394	0.000662679	-0.428861697	M1	Female	trans
cg08821973_IFNA14	0.000444394	0.000662679	-0.409007045	M1	Female	trans
cg11563784_TRPV1	0.000444395	0.00066268	-0.481039824	M1	Female	trans
cg10266648_C22orf42	0.000444396	0.00066268	-0.367388154	M1	Female	trans
cg02838089_PGA4	0.000444397	0.000662681	-0.512958175	M1	Female	trans
cg20540806_FAT2	0.000444401	0.000662687	0.294826181	M1	Female	trans
cg04194055_OR4N5	0.000444404	0.000662688	-0.631895656	M1	Female	trans
cg03817621_ENSG00000239861	0.000444404	0.000662688	-0.337519921	M1	Female	trans
cg23150798_SPINK4	0.000444406	0.00066269	-0.378522965	M1	Female	trans
cg08382827_MIR100	0.000444406	0.00066269	0.481508161	M1	Female	trans
cg22535327_KRTAP3-1	0.000444408	0.000662691	-0.348984446	M1	Female	trans
cg17172797_OSGIN1	0.000444409	0.000662691	-0.603967123	M1	Female	trans
cg07950307_ENSG00000236394	0.000444409	0.000662691	-0.390688187	M1	Female	trans
cg09809224_LORICRIN	0.000444411	0.000662693	-0.65649624	M1	Female	trans
cg08499461_RPL35AP11	0.000444411	0.000662693	0.415130413	M1	Female	trans
cg23422763_ENSG00000240441	0.000444412	0.000662693	-0.476151823	M1	Female	trans
cg04678080_SCGB1C1	0.000444414	0.000662695	0.756016925	M1	Female	trans
cg08894280_NCF4	0.000444415	0.000662696	-0.415751645	M1	Female	trans
cg04810915_TBX5	0.00044442	0.000662703	-0.355122176	M1	Female	trans
cg18537956_STRADBP1	0.000444423	0.000662706	-0.378849682	M1	Female	trans
cg19982758_ENSG00000236634	0.000444424	0.000662706	-0.351300307	M1	Female	trans
cg05260346_DEFB135	0.000444424	0.000662706	-0.768741636	M1	Female	trans
cg18805486_ENSG00000226601	0.000444426	0.000662708	-0.295499202	M1	Female	trans
cg18095452_IGLV3-4	0.000444427	0.000662708	-0.446316445	M1	Female	trans
cg24866437_DEFB132	0.000444429	0.000662711	-0.457857442	M1	Female	trans
cg04924345_MXI1	0.000444431	0.000662712	-0.534452088	M1	Female	trans
cg03559183_CRISP3	0.000444432	0.000662713	-0.412105845	M1	Female	trans
cg01378159_TNRC18P3	0.000444434	0.000662714	0.581758677	M1	Female	trans
cg13848087_LINC01829	0.000444434	0.000662714	-0.32000367	M1	Female	trans
cg14030306_BPIFB2	0.000444438	0.000662717	-0.260273316	M1	Female	trans
cg15509191_IGHV3-11	0.000444439	0.000662717	-0.091550405	M1	Female	trans
cg23899450_RPL21P23	0.000444439	0.000662717	-0.472243034	M1	Female	trans
cg12552823_NOG	0.000444443	0.000662721	-0.484404814	M1	Female	trans
cg04208996_PKD2L2	0.000444443	0.000662721	-0.4337638	M1	Female	trans
cg09866143_MRPL42P3	0.000444444	0.000662721	-0.488029137	M1	Female	trans
cg17329886_FER1L6-AS1	0.000444445	0.000662722	-0.321466429	M1	Female	trans
cg20612154_RN7SL497P	0.000444451	0.000662731	-0.400869869	M1	Female	trans
cg17324588_PPIAP8	0.000444453	0.000662732	-0.486840918	M1	Female	trans
cg07905199_PABPC4	0.000444454	0.000662732	0.472612203	M1	Female	trans
cg10488013_PIR	0.000444454	0.000662732	-0.387418274	M1	Female	trans
cg14867071_RNU6-603P	0.000444454	0.000662732	0.44617393	M1	Female	trans
cg23209353_ENSG00000205325	0.000444462	0.000662742	-0.458192541	M1	Female	trans
cg18180710_EEF1B2P2	0.000444463	0.000662742	0.293463092	M1	Female	trans
cg02616251_ZIC1	0.000444463	0.000662742	-0.98018744	M1	Female	trans
cg11893742_HNRNPA1P64	0.000444466	0.000662745	-0.397930599	M1	Female	trans
cg11023328_ENSG00000241520	0.000444466	0.000662745	0.4061865	M1	Female	trans
cg23909098_PIP	0.000444467	0.000662745	2.30485104	M1	Female	trans
cg17686337_STKLD1	0.000444474	0.000662754	-0.33522179	M1	Female	trans
cg26307193_DSCAML1	0.000444475	0.000662754	-0.403969316	M1	Female	trans
cg17096067_SEMG1	0.000444475	0.000662754	-0.427271697	M1	Female	trans
cg13615592_PLEKHG4	0.000444477	0.000662757	-0.532300354	M1	Female	trans
cg22883893_LCN15	0.000444479	0.000662758	0.378776629	M1	Female	trans
cg27132391_ZMAT1	0.000444479	0.000662758	0.43229812	M1	Female	trans
cg19111078_ABCF1	0.00044448	0.000662759	-0.445702255	M1	Female	trans
cg14513900_HRH2	0.000444481	0.000662759	-0.515472199	M1	Female	trans
cg11547110_RNU7-63P	0.000444482	0.000662759	-0.387194903	M1	Female	trans
cg08048178_RPL7L1P8	0.000444483	0.000662759	-0.220737242	M1	Female	trans
cg04608916_CADM2-AS2	0.000444483	0.000662759	-0.129496304	M1	Female	trans
cg22493686_CFL1P7	0.000444485	0.00066276	-0.336603389	M1	Female	trans
cg02594345_ZCCHC13	0.000444486	0.00066276	0.641698175	M1	Female	trans
cg23011666_ENSG00000225106	0.000444486	0.00066276	-0.301472307	M1	Female	trans
cg18805621_ENSG00000241307	0.000444486	0.00066276	-0.55683591	M1	Female	trans
cg12283439_RNU6-1304P	0.000444489	0.000662764	-0.15530784	M1	Female	trans
cg18007373_RNU6-194P	0.000444492	0.000662766	-0.453579907	M1	Female	trans
cg26353006_EP400	0.000444492	0.000662766	0.355908907	M1	Female	trans
cg15353666_TFAP4	0.000444493	0.000662766	-0.495023824	M1	Female	trans
cg05334062_CCDC39	0.000444494	0.000662766	-0.320949162	M1	Female	trans
cg20252529_PCDHB1	0.000444494	0.000662766	-0.486903811	M1	Female	trans
cg21237749_TMEM132D	0.000444495	0.000662766	-0.445526999	M1	Female	trans
cg12705340_RNU6-140P	0.000444503	0.000662778	0.565842011	M1	Female	trans
cg17529386_GAGE12C	0.000444504	0.000662779	-0.355122558	M1	Female	trans
cg12878716_APMAP	0.000444506	0.000662781	-0.722831868	M1	Female	trans
cg07905199_RNU1-8P	0.000444508	0.000662782	-0.341594802	M1	Female	trans
cg02953382_CCK	0.000444509	0.000662782	0.388572713	M1	Female	trans
cg11376872_NOS2P3	0.000444509	0.000662782	-0.80687383	M1	Female	trans
cg23663942_ENSG00000236550	0.000444511	0.000662784	-0.261057426	M1	Female	trans
cg23239675_IQCF3	0.000444513	0.000662785	-0.566011265	M1	Female	trans
cg02838089_DAOA-AS1	0.000444513	0.000662785	0.583135222	M1	Female	trans
cg14634826_PDLIM4	0.000444514	0.000662786	-0.47085168	M1	Female	trans
cg15897435_ZAN	0.000444521	0.000662796	0.547779085	M1	Female	trans
cg01224863_ENSG00000227632	0.000444522	0.000662797	-0.418025395	M1	Female	trans
cg10429573_LINC01986	0.000444524	0.000662798	-0.505876159	M1	Female	trans
cg24433045_KATNAL2	0.000444526	0.000662799	-0.449903118	M1	Female	trans
cg11646294_MIR1269A	0.000444526	0.000662799	-0.315472779	M1	Female	trans
cg01124926_C11orf52	0.000444527	0.000662799	-0.425809551	M1	Female	trans
cg04492287_KRT8	0.000444527	0.000662799	-0.45947061	M1	Female	trans
cg02726798_RNU6-1319P	0.000444534	0.000662809	-0.353339583	M1	Female	trans
cg17622526_ENSG00000242140	0.00044454	0.000662817	0.306032053	M1	Female	trans
cg09774124_RPS2P18	0.000444544	0.000662821	-0.580005879	M1	Female	trans
cg08844974_ENSG00000223436	0.000444551	0.000662831	-0.343569084	M1	Female	trans
cg05400388_MESTP4	0.000444552	0.000662832	-0.441634383	M1	Female	trans
cg15509191_ITGAE	0.000444552	0.000662832	-0.341510685	M1	Female	trans
cg09363777_CBX2	0.000444554	0.000662832	-0.390576192	M1	Female	trans
cg11995490_EFCAB10	0.000444556	0.000662835	-0.456709809	M1	Female	trans
cg12553365_ENSG00000204929	0.000444557	0.000662836	-0.551627394	M1	Female	trans
cg13299279_OR7E46P	0.00044456	0.000662839	-0.370440411	M1	Female	trans
cg12667031_RPL5P32	0.000444564	0.000662845	0.558220174	M1	Female	trans
cg15157699_OR4A47	0.000444565	0.000662845	-0.744461325	M1	Female	trans
cg22843488_CLYBL-AS1	0.000444565	0.000662845	0.396239075	M1	Female	trans
cg13641244_BPIFA4P	0.000444568	0.000662846	-0.595374347	M1	Female	trans
cg16183361_RPS15AP32	0.000444568	0.000662846	0.34697677	M1	Female	trans
cg21941512_HAUS4P1	0.000444569	0.000662847	-0.376718587	M1	Female	trans
cg09774124_RN7SL284P	0.000444573	0.000662852	-0.390796869	M1	Female	trans
cg14134417_ENSG00000234796	0.000444576	0.000662856	0.462227244	M1	Female	trans
cg25389087_SLC35C2P1	0.000444578	0.000662857	-0.506768934	M1	Female	trans
cg27136869_ENSG00000223795	0.000444578	0.000662857	-0.580935835	M1	Female	trans
cg27267507_PTPN13	0.000444579	0.000662857	-0.566958262	M1	Female	trans
cg10549933_MRPL35P1	0.000444579	0.000662857	-0.389882578	M1	Female	trans
cg10989862_IGFL3	0.000444581	0.000662859	-0.365163696	M1	Female	trans
cg23175824_LINC01794	0.000444582	0.000662859	0.429949112	M1	Female	trans
cg22087659_RNU6-294P	0.000444584	0.000662862	0.418028814	M1	Female	trans
cg10839997_CICP7	0.000444586	0.000662863	0.521145131	M1	Female	trans
cg05730916_TMEM240	0.000444588	0.000662865	-0.54046097	M1	Female	trans
cg19703425_KRTAP19-1	0.000444589	0.000662865	-0.428044941	M1	Female	trans
cg13856652_FRMD4A	0.00044459	0.000662865	-0.40998718	M1	Female	trans
cg00912942_PRKACG	0.00044459	0.000662865	-0.673784664	M1	Female	trans
cg19115205_AZIN1	0.000444591	0.000662866	-0.589264888	M1	Female	trans
cg04492287_DAGLB	0.000444593	0.000662867	-0.477677844	M1	Female	trans
cg04608916_LINC00993	0.000444593	0.000662867	-0.317513956	M1	Female	trans
cg19159404_VSX2	0.000444595	0.000662869	-0.418305952	M1	Female	trans
cg01817521_AP2A1	0.000444596	0.00066287	-0.415159092	M1	Female	trans
cg15085564_RPL7P37	0.000444597	0.00066287	-0.618278741	M1	Female	trans
cg23973115_MIR1276	0.000444601	0.000662875	-0.284675002	M1	Female	trans
cg19563083_CHRM3-AS1	0.000444603	0.000662875	0.554616352	M1	Female	trans
cg22750960_LINC01754	0.000444603	0.000662875	-0.274146511	M1	Female	trans
cg24304928_ST3GAL5	0.000444603	0.000662875	-0.344266529	M1	Female	trans
cg16603103_MIR181C	0.000444604	0.000662876	-0.31534144	M1	Female	trans
cg13168129_U8	0.000444607	0.000662877	0.935733834	M1	Female	trans
cg19432688_MYEOV	0.000444608	0.000662877	-0.339537545	M1	Female	trans
cg15353666_JAG2	0.000444608	0.000662877	-0.506895844	M1	Female	trans
cg18110469_DPP10-AS3	0.000444614	0.000662877	-0.455697136	M1	Female	trans
cg25318301_ENSG00000236491	0.000444614	0.000662877	0.416295511	M1	Female	trans
cg03873264_ENSG00000237062	0.000444614	0.000662877	-0.557660414	M1	Female	trans
cg05887049_SH2D7	0.000444614	0.000662877	-0.455973183	M1	Female	trans
cg18160046_ENOX1-AS2	0.000444618	0.000662877	-0.604922647	M1	Female	trans
cg25355213_PTMAP3	0.000444619	0.000662877	-0.423440211	M1	Female	trans
cg09227800_TXNDC12	0.00044462	0.000662877	-0.480782563	M1	Female	trans
cg04320956_RNU6-230P	0.000444624	0.000662877	-0.45861904	M1	Female	trans
cg26305729_RNU6-1249P	0.000444624	0.000662877	-0.168302343	M1	Female	trans
cg26305729_ENSG00000169164	0.000444624	0.000662877	-0.168302343	M1	Female	trans
cg26305729_ENSG00000232249	0.000444624	0.000662877	-0.107699631	M1	Female	trans
cg26305729_YBX1P9	0.000444624	0.000662877	-0.355985538	M1	Female	trans
cg26305729_CTBP2P5	0.000444624	0.000662877	-0.224977192	M1	Female	trans
cg26305729_RNA5SP184	0.000444624	0.000662877	-0.291751639	M1	Female	trans
cg26305729_ENSG00000213750	0.000444624	0.000662877	-0.449954384	M1	Female	trans
cg26305729_RPL23AP39	0.000444624	0.000662877	-0.501571519	M1	Female	trans
cg26305729_PRELID1P2	0.000444624	0.000662877	-0.501571519	M1	Female	trans
cg26305729_KRT18P66	0.000444624	0.000662877	-0.501571519	M1	Female	trans
cg26305729_SLC22A12	0.000444624	0.000662877	-0.501571519	M1	Female	trans
cg26305729_RNY3P5	0.000444624	0.000662877	-0.501571519	M1	Female	trans
cg26305729_ENSG00000223421	0.000444624	0.000662877	-0.501571519	M1	Female	trans
cg26305729_ENSG00000225055	0.000444624	0.000662877	-0.501571519	M1	Female	trans
cg26305729_ENSG00000225448	0.000444624	0.000662877	-0.501571519	M1	Female	trans
cg26305729_ENSG00000227150	0.000444624	0.000662877	-0.501571519	M1	Female	trans
cg26305729_ENSG00000230472	0.000444624	0.000662877	-0.501571519	M1	Female	trans
cg26305729_ENSG00000231630	0.000444624	0.000662877	-0.501571519	M1	Female	trans
cg26305729_ENSG00000231855	0.000444624	0.000662877	-0.501571519	M1	Female	trans
cg05631230_ENSG00000241307	0.000444625	0.000662877	0.395508121	M1	Female	trans
cg16503053_ENSG00000224251	0.000444626	0.000662878	-0.478936557	M1	Female	trans
cg20160035_GUSBP1	0.000444626	0.000662878	-0.440905646	M1	Female	trans
cg22843488_CDC42P2	0.000444628	0.000662879	-0.364974927	M1	Female	trans
cg10365469_SEC61GP1	0.000444628	0.000662879	-0.460237711	M1	Female	trans
cg13728604_PCGF1	0.00044463	0.00066288	0.482475944	M1	Female	trans
cg02918093_ENSG00000237609	0.000444633	0.000662884	-0.36405448	M1	Female	trans
cg12593541_LINC01747	0.000444637	0.000662888	0.378149792	M1	Female	trans
cg07173972_GAPVD1	0.000444638	0.000662888	0.383334341	M1	Female	trans
cg25985506_GSTA11P	0.000444638	0.000662888	-0.644837954	M1	Female	trans
cg10298896_FAM166A	0.000444638	0.000662888	-0.450703526	M1	Female	trans
cg13375352_FMR1-IT1	0.000444643	0.000662893	0.600410624	M1	Female	trans
cg07207099_ZNF189	0.000444644	0.000662894	0.312445897	M1	Female	trans
cg13375352_MKKS	0.000444644	0.000662894	0.629649992	M1	Female	trans
cg23663942_SMARCAL1-AS1	0.000444645	0.000662894	-0.358623299	M1	Female	trans
cg07596643_FLT4	0.000444647	0.000662895	1.137114213	M1	Female	trans
cg15251010_CT47A11	0.000444647	0.000662895	-0.349685228	M1	Female	trans
cg17414127_GFRA4	0.000444648	0.000662895	0.631801638	M1	Female	trans
cg05481981_LINC01648	0.000444649	0.000662896	-0.459034894	M1	Female	trans
cg18509589_RNA5SP91	0.00044465	0.000662896	0.610207753	M1	Female	trans
cg02001279_SCNN1A	0.000444655	0.000662902	-0.411862854	M1	Female	trans
cg17585507_PPIAP59	0.000444656	0.000662904	-0.563335749	M1	Female	trans
cg04299170_OR2D3	0.000444657	0.000662904	-0.364883634	M1	Female	trans
cg24304928_RANP4	0.000444661	0.000662908	-0.312425068	M1	Female	trans
cg06348619_BEX5	0.000444662	0.000662909	-0.527791759	M1	Female	trans
cg15877096_GAPDHP21	0.000444664	0.000662911	-0.392227068	M1	Female	trans
cg17709522_ENSG00000233516	0.000444669	0.000662918	-0.456613437	M1	Female	trans
cg00199007_ZBTB20-AS1	0.000444671	0.000662919	0.36829812	M1	Female	trans
cg09396308_VGF	0.000444671	0.000662919	-0.628148283	M1	Female	trans
cg04487202_ENSG00000231029	0.000444673	0.000662921	-0.405511743	M1	Female	trans
cg06746005_TBC1D14	0.00044468	0.00066293	0.475983862	M1	Female	trans
cg10975354_NRTN	0.000444683	0.000662933	-0.447852789	M1	Female	trans
cg15703970_RPL21P42	0.000444685	0.000662935	-0.341466408	M1	Female	trans
cg16754847_IFNA8	0.000444686	0.000662935	-0.713868007	M1	Female	trans
cg10054332_ENSG00000229848	0.000444686	0.000662935	-0.366016303	M1	Female	trans
cg26167186_LINC01283	0.000444687	0.000662935	0.413113495	M1	Female	trans
cg07020979_TMEM63A	0.000444689	0.000662937	-0.46633618	M1	Female	trans
cg15509191_TRBVA	0.00044469	0.000662938	-0.403514979	M1	Female	trans
cg14615905_RPS3AP7	0.000444691	0.000662939	-0.571404456	M1	Female	trans
cg26315272_LINC02522	0.000444692	0.000662939	-0.34343974	M1	Female	trans
cg15838301_RNU6-996P	0.000444694	0.000662939	-0.421135565	M1	Female	trans
cg15838301_ENSG00000227438	0.000444694	0.000662939	-0.345146019	M1	Female	trans
cg15411736_CLEC4A	0.000444694	0.000662939	-0.531068088	M1	Female	trans
cg22595097_ENSG00000224532	0.000444696	0.00066294	-0.434307961	M1	Female	trans
cg15593298_FAM216B	0.000444696	0.00066294	0.548389132	M1	Female	trans
cg24836826_NPIPB14P	0.000444697	0.000662942	-0.361902586	M1	Female	trans
cg11568095_SYT15	0.000444699	0.000662943	0.597160045	M1	Female	trans
cg24304928_SEC63	0.0004447	0.000662944	-0.378026881	M1	Female	trans
cg24863484_LPCAT1	0.000444702	0.000662946	-0.449323647	M1	Female	trans
cg12664940_SRGAP2B	0.000444703	0.000662946	0.426468847	M1	Female	trans
cg27015201_USP17L8	0.000444703	0.000662946	-0.424516331	M1	Female	trans
cg10173831_RNU7-62P	0.000444707	0.000662949	-0.706295754	M1	Female	trans
cg20470643_GAPDHP57	0.000444707	0.000662949	0.636342625	M1	Female	trans
cg24256211_IL36A	0.000444707	0.000662949	0.507003516	M1	Female	trans
cg05013064_CEACAMP4	0.000444708	0.000662949	0.518778651	M1	Female	trans
cg18626478_IRS4	0.000444708	0.000662949	-0.479836963	M1	Female	trans
cg09531520_PTH2R	0.000444709	0.000662949	-0.4882184	M1	Female	trans
cg23067711_RNU6-174P	0.000444709	0.000662949	0.573944094	M1	Female	trans
cg18580274_CDCA3	0.000444711	0.000662949	-0.467946765	M1	Female	trans
cg02680901_ABCG5	0.000444711	0.000662949	-0.451302794	M1	Female	trans
cg17561092_RNASE13	0.000444711	0.000662949	-0.304894874	M1	Female	trans
cg04776812_BAAT	0.000444713	0.000662949	-0.646866522	M1	Female	trans
cg08438705_LACRT	0.000444714	0.000662949	-0.09729594	M1	Female	trans
cg26915343_PFN3	0.000444714	0.000662949	-0.441879487	M1	Female	trans
cg08950088_WDR35	0.000444714	0.000662949	-0.461176301	M1	Female	trans
cg18875551_SPATA48	0.000444716	0.000662949	-0.465993484	M1	Female	trans
cg18875551_ENSG00000225662	0.000444716	0.000662949	-0.537633963	M1	Female	trans
cg08172177_ENSG00000242477	0.000444717	0.000662949	-0.440898444	M1	Female	trans
cg11768182_LINC01514	0.000444721	0.000662954	-0.434355266	M1	Female	trans
cg00338529_PGK2	0.000444721	0.000662954	-0.604533973	M1	Female	trans
cg24433378_RPL30P4	0.000444725	0.000662959	-0.390923733	M1	Female	trans
cg03513472_TULP4	0.000444726	0.000662959	-0.725516896	M1	Female	trans
cg16643906_CLDN8	0.000444726	0.000662959	0.411813294	M1	Female	trans
cg27357675_SH3BGRL3	0.000444729	0.000662962	-0.453996423	M1	Female	trans
cg10508018_ENSG00000224025	0.00044473	0.000662964	-0.411211915	M1	Female	trans
cg24374161_RFPL1	0.000444731	0.000662964	0.464403912	M1	Female	trans
cg16463564_SNORD16	0.000444732	0.000662964	0.486346092	M1	Female	trans
cg15114510_CXCR6	0.000444734	0.000662966	-0.498479993	M1	Female	trans
cg14904688_RPL21P131	0.000444739	0.000662968	-0.278716767	M1	Female	trans
cg02982951_CCR2	0.000444739	0.000662968	-0.384112729	M1	Female	trans
cg13362436_FRG1JP	0.00044474	0.000662968	-0.540834247	M1	Female	trans
cg08597142_LINC01634	0.000444741	0.000662968	-0.412582086	M1	Female	trans
cg27028038_ARL4D	0.000444742	0.000662968	-0.590911208	M1	Female	trans
cg22190299_ENSG00000235563	0.000444743	0.000662968	-0.638351473	M1	Female	trans
cg18687468_LOXL2	0.000444743	0.000662968	-0.532330484	M1	Female	trans
cg16520357_ENSG00000239291	0.000444744	0.000662968	-0.399397412	M1	Female	trans
cg04572021_HIGD2AP2	0.000444745	0.000662968	-0.273799356	M1	Female	trans
cg23671173_PRDM14	0.000444745	0.000662968	-0.482991595	M1	Female	trans
cg20540806_CTRB2	0.000444748	0.000662968	0.337973691	M1	Female	trans
cg24245601_RN7SL497P	0.00044475	0.000662968	-0.411104666	M1	Female	trans
cg05508245_LIM2	0.00044475	0.000662968	-0.258808122	M1	Female	trans
cg00787166_AMELX	0.000444752	0.000662968	0.516634905	M1	Female	trans
cg07994735_KLHL4	0.000444753	0.000662968	-0.503800271	M1	Female	trans
cg03697766_CYP2G1P	0.000444753	0.000662968	-0.408026941	M1	Female	trans
cg11643867_FAM90A5P	0.000444754	0.000662968	-0.359976184	M1	Female	trans
cg14398342_COX6B1P7	0.000444755	0.000662968	-0.602735938	M1	Female	trans
cg14398342_RNU6-827P	0.000444755	0.000662968	-0.602735938	M1	Female	trans
cg14398342_MTCO2P8	0.000444755	0.000662968	-0.602735938	M1	Female	trans
cg14398342_MTCO1P8	0.000444755	0.000662968	-0.495198104	M1	Female	trans
cg14398342_SNORD115-30	0.000444755	0.000662968	-0.602735938	M1	Female	trans
cg14398342_KRTAP4-7	0.000444755	0.000662968	-0.602735938	M1	Female	trans
cg14398342_MIR7-3	0.000444755	0.000662968	-0.383403414	M1	Female	trans
cg14398342_GXYLT1P2	0.000444755	0.000662968	-0.326523961	M1	Female	trans
cg14398342_U3	0.000444755	0.000662968	-0.602735938	M1	Female	trans
cg14398342_ENSG00000228048	0.000444755	0.000662968	-0.602735938	M1	Female	trans
cg14398342_RNU6-336P	0.000444755	0.000662968	-0.427786007	M1	Female	trans
cg14398342_LUZP4P1	0.000444755	0.000662968	-0.427786007	M1	Female	trans
cg14398342_ENSG00000228877	0.000444755	0.000662968	-0.427786007	M1	Female	trans
cg14398342_ADIRF	0.000444755	0.000662968	-0.270353945	M1	Female	trans
cg04195855_CAMSAP3	0.000444757	0.000662971	-0.510896869	M1	Female	trans
cg27481555_CCDC182	0.000444758	0.000662971	0.648681313	M1	Female	trans
cg06471872_LINC02076	0.000444758	0.000662971	-0.454368549	M1	Female	trans
cg00199007_ART4	0.000444761	0.000662973	0.391656134	M1	Female	trans
cg08006275_ACACB	0.000444762	0.000662975	0.374226042	M1	Female	trans
cg13961318_PDGFB	0.000444764	0.000662976	-0.385451711	M1	Female	trans
cg01485439_PRSS55	0.000444765	0.000662976	-0.398011437	M1	Female	trans
cg08901048_PPIAP82	0.000444766	0.000662976	-0.392852714	M1	Female	trans
cg03445244_FREM3	0.000444766	0.000662976	-0.576534786	M1	Female	trans
cg08897368_RNU2-29P	0.000444767	0.000662976	-0.591779485	M1	Female	trans
cg18158658_IL36G	0.000444767	0.000662976	-0.565318364	M1	Female	trans
cg19763463_TRIM14	0.000444768	0.000662976	-0.443053843	M1	Female	trans
cg06741645_U3	0.000444768	0.000662976	-0.542253297	M1	Female	trans
cg20820810_MTMR9LP	0.000444771	0.00066298	-1.133217152	M1	Female	trans
cg24675730_ENSG00000229242	0.000444774	0.00066298	0.655923185	M1	Female	trans
cg04492287_CYP2A13	0.000444775	0.00066298	-0.46845924	M1	Female	trans
cg25601460_PPIAP28	0.000444777	0.00066298	-0.428358313	M1	Female	trans
cg17536595_AKR1B1P3	0.00044478	0.00066298	0.427654843	M1	Female	trans
cg08183793_ATOH1	0.000444781	0.00066298	-0.387558614	M1	Female	trans
cg08827342_ADAMTS1	0.000444785	0.00066298	-0.50390531	M1	Female	trans
cg26718078_ZSCAN5A	0.000444785	0.00066298	0.626140993	M1	Female	trans
cg06582935_OR5AK3P	0.000444787	0.00066298	-0.508453515	M1	Female	trans
cg19843426_ENSG00000232184	0.000444787	0.00066298	-0.374969881	M1	Female	trans
cg25055946_SOX17	0.000444787	0.00066298	-0.475234918	M1	Female	trans
cg13435649_MEMO1P1	0.000444788	0.00066298	-0.393983916	M1	Female	trans
cg25637655_TLE1	0.000444788	0.00066298	0.46802706	M1	Female	trans
cg00107982_ENSG00000227885	0.000444788	0.00066298	0.408711256	M1	Female	trans
cg19412031_ENSG00000227896	0.000444789	0.00066298	0.394436247	M1	Female	trans
cg00584885_PARD3B	0.00044479	0.00066298	-0.459825166	M1	Female	trans
cg08951101_RNU6-627P	0.000444791	0.00066298	-0.576709526	M1	Female	trans
cg08951101_RNU1-76P	0.000444791	0.00066298	-0.576709526	M1	Female	trans
cg08951101_LINC01626	0.000444791	0.00066298	-0.576709526	M1	Female	trans
cg08951101_FABP12P1	0.000444791	0.00066298	-0.576709526	M1	Female	trans
cg08951101_DEFB128	0.000444791	0.00066298	-0.576709526	M1	Female	trans
cg08951101_Y_RNA	0.000444791	0.00066298	-0.517359878	M1	Female	trans
cg08951101_ENSG00000228167	0.000444791	0.00066298	-0.576709526	M1	Female	trans
cg08951101_ENSG00000229013	0.000444791	0.00066298	-0.576709526	M1	Female	trans
cg08951101_ENSG00000234638	0.000444791	0.00066298	-0.576709526	M1	Female	trans
cg08951101_OTOS	0.000444791	0.00066298	-0.387029807	M1	Female	trans
cg08951101_NTM-IT	0.000444791	0.00066298	-0.409314013	M1	Female	trans
cg08951101_FGF7P2	0.000444791	0.00066298	-0.112447207	M1	Female	trans
cg08951101_RN7SL305P	0.000444791	0.00066298	-0.409314013	M1	Female	trans
cg08951101_ENSG00000232958	0.000444791	0.00066298	-0.220081807	M1	Female	trans
cg23416761_RNU6-1169P	0.000444791	0.00066298	0.432614352	M1	Female	trans
cg10991855_GMFG	0.000444792	0.00066298	-0.493642563	M1	Female	trans
cg00166868_RBPJP5	0.000444792	0.00066298	-0.572686648	M1	Female	trans
cg27368538_LINC02857	0.000444792	0.00066298	-0.386452345	M1	Female	trans
cg15335418_ENSG00000234026	0.000444792	0.00066298	0.38567219	M1	Female	trans
cg00384264_ENSG00000214970	0.000444793	0.00066298	-0.341647968	M1	Female	trans
cg24430871_ACTG1P25	0.000444794	0.00066298	-0.42263403	M1	Female	trans
cg03728197_SERPINF2	0.000444794	0.00066298	-0.791005303	M1	Female	trans
cg22332106_ENSG00000234513	0.000444796	0.000662982	-0.443333975	M1	Female	trans
cg09519485_RPSAP21	0.000444797	0.000662982	-0.653710698	M1	Female	trans
cg25459558_MIR22HG	0.000444797	0.000662982	-0.481268393	M1	Female	trans
cg13752562_ENSG00000234758	0.000444799	0.000662984	-0.660316865	M1	Female	trans
cg23654844_FAM86B2	0.0004448	0.000662984	2.193966308	M1	Female	trans
cg11507597_ELAVL2	0.0004448	0.000662984	-1.743476131	M1	Female	trans
cg12878716_SPATA2	0.000444803	0.000662987	-0.730833332	M1	Female	trans
cg07472196_ENSG00000234646	0.000444806	0.000662991	-0.26291119	M1	Female	trans
cg01391898_RNA5SP482	0.000444807	0.000662991	0.506245667	M1	Female	trans
cg03560018_STX5	0.000444808	0.000662992	0.491150583	M1	Female	trans
cg05356662_RPS2	0.00044481	0.000662992	-0.535258001	M1	Female	trans
cg06877317_RNA5SP393	0.000444811	0.000662992	-0.515595261	M1	Female	trans
cg06458239_HHLA2	0.000444811	0.000662992	0.634641396	M1	Female	trans
cg20825109_ITGA2	0.000444811	0.000662992	-0.470767342	M1	Female	trans
cg07604616_SNORD99	0.000444815	0.000662995	0.497787953	M1	Female	trans
cg00469867_VN1R110P	0.000444815	0.000662995	-0.421846972	M1	Female	trans
cg21764190_TMCO1	0.000444815	0.000662995	0.488860528	M1	Female	trans
cg05518022_UPP1	0.000444817	0.000662997	0.430201565	M1	Female	trans
cg14457908_MIR653	0.000444819	0.000662998	-0.587144857	M1	Female	trans
cg07784793_RBMY1E	0.00044482	0.000662999	-0.655794238	M1	Female	trans
cg16135755_RNU6-1165P	0.000444822	0.000663001	-0.538469529	M1	Female	trans
cg26881268_BRAFP1	0.000444822	0.000663001	-0.44831119	M1	Female	trans
cg17600784_AK3P5	0.000444823	0.000663001	-0.356657008	M1	Female	trans
cg22052629_RNU7-56P	0.000444824	0.000663002	-0.470367411	M1	Female	trans
cg11806423_ENSG00000236347	0.000444825	0.000663002	-0.45955719	M1	Female	trans
cg06338987_ANO9	0.000444826	0.000663003	-0.402821161	M1	Female	trans
cg20596771_NCR3LG1	0.000444832	0.000663011	-0.400552365	M1	Female	trans
cg02154924_RPSAP63	0.000444834	0.000663011	-0.454577619	M1	Female	trans
cg00199007_MIEF2	0.000444834	0.000663011	-0.428951003	M1	Female	trans
cg25713370_ENSG00000240271	0.000444834	0.000663011	-0.763265393	M1	Female	trans
cg13235976_AIF1L	0.000444835	0.000663011	-0.396713872	M1	Female	trans
cg00251121_ENSG00000237531	0.000444837	0.000663014	-0.406128726	M1	Female	trans
cg18735402_MIR147A	0.00044484	0.000663017	0.461591581	M1	Female	trans
cg13957874_LINC00158	0.000444841	0.000663019	0.397970728	M1	Female	trans
cg05387905_ZNF705A	0.000444844	0.00066302	-0.583341154	M1	Female	trans
cg22475974_CLCA2	0.000444844	0.00066302	-0.450781128	M1	Female	trans
cg23911553_RN7SL33P	0.000444844	0.00066302	-0.244891416	M1	Female	trans
cg04126584_MAGED4B	0.000444846	0.000663021	-0.463743311	M1	Female	trans
cg13006655_TPI1P2	0.000444847	0.000663022	-0.443370019	M1	Female	trans
cg12600174_CNTRL	0.000444848	0.000663022	0.433902724	M1	Female	trans
cg04365481_TEPSIN	0.000444848	0.000663023	-0.451188557	M1	Female	trans
cg02295872_TMEM239	0.000444849	0.000663023	-0.464579852	M1	Female	trans
cg16856722_LVRN	0.000444853	0.000663028	-0.385215246	M1	Female	trans
cg07863524_HOXA5	0.000444854	0.000663028	-0.391668933	M1	Female	trans
cg10543947_RNU6-750P	0.000444856	0.000663029	0.443927372	M1	Female	trans
cg09476440_BCKDK	0.000444856	0.000663029	0.413599163	M1	Female	trans
cg02874992_ENSG00000236744	0.000444856	0.000663029	-0.425697537	M1	Female	trans
cg04492287_DNM2	0.000444857	0.000663029	-0.478688512	M1	Female	trans
cg13262723_ADSS1	0.000444858	0.000663029	-0.493792574	M1	Female	trans
cg24012683_SEPTIN14	0.00044486	0.000663032	-0.513425673	M1	Female	trans
cg18811157_MAP7D1	0.000444861	0.000663032	-0.51187014	M1	Female	trans
cg11803838_CD300LD	0.000444863	0.000663034	0.333911825	M1	Female	trans
cg00232092_CYP2B6	0.000444866	0.000663037	-0.489633936	M1	Female	trans
cg10894164_DPY19L1P2	0.000444866	0.000663037	-0.592083101	M1	Female	trans
cg13703663_HPSE2	0.000444867	0.000663038	-0.347306791	M1	Female	trans
cg17414101_BOC	0.00044487	0.00066304	-0.426457405	M1	Female	trans
cg24411946_RSPO3	0.000444873	0.000663044	-0.402267713	M1	Female	trans
cg17864199_SLC35D3	0.000444873	0.000663044	0.543489425	M1	Female	trans
cg13085553_UGT1A12P	0.000444876	0.000663047	-0.573379077	M1	Female	trans
cg25135012_ITGA6-AS1	0.00044488	0.000663052	-0.369852872	M1	Female	trans
cg20491223_CXCR6	0.000444881	0.000663053	0.558086913	M1	Female	trans
cg12835135_C6	0.000444881	0.000663053	-0.596462085	M1	Female	trans
cg10130418_FREM3	0.000444883	0.000663055	-0.586297875	M1	Female	trans
cg09519349_RNU6-901P	0.000444886	0.000663057	-0.380044647	M1	Female	trans
cg05577657_CELF2-AS2	0.000444887	0.000663059	-0.562583368	M1	Female	trans
cg07139794_GAD1	0.000444892	0.000663066	-0.450928919	M1	Female	trans
cg00013655_RNU6-1329P	0.000444895	0.000663068	0.497236981	M1	Female	trans
cg13872638_OR5H2	0.000444895	0.000663068	-0.488177777	M1	Female	trans
cg19553567_RPS2P7	0.000444896	0.000663068	-0.535397477	M1	Female	trans
cg23209353_ABCA8	0.000444897	0.000663068	-0.423090571	M1	Female	trans
cg22113116_TPRG1	0.000444897	0.000663068	0.4309714	M1	Female	trans
cg00829646_SMIM5	0.000444902	0.000663073	-0.552348485	M1	Female	trans
cg00534626_PRKCG	0.000444904	0.000663075	-0.633460148	M1	Female	trans
cg10377685_ENSG00000233894	0.000444904	0.000663075	-0.399821234	M1	Female	trans
cg11738485_ZNF280A	0.000444905	0.000663076	0.24359466	M1	Female	trans
cg16222773_AMPD1	0.000444909	0.00066308	-0.409278172	M1	Female	trans
cg09080788_OR52N3P	0.00044491	0.000663081	-0.582203476	M1	Female	trans
cg15593298_ZNF627	0.000444911	0.000663081	0.55310717	M1	Female	trans
cg10149013_RN7SKP273	0.000444913	0.000663082	-0.400319122	M1	Female	trans
cg12156661_ENSG00000227863	0.000444913	0.000663082	-1.331404226	M1	Female	trans
cg09519485_SETP20	0.000444915	0.000663083	-0.537575602	M1	Female	trans
cg02990361_GAST	0.000444915	0.000663083	0.506179424	M1	Female	trans
cg14904662_ENSG00000213328	0.000444917	0.000663085	0.359192379	M1	Female	trans
cg13688889_SLC7A2	0.000444918	0.000663085	-0.415417245	M1	Female	trans
cg15376531_RNA5SP323	0.000444919	0.000663085	-0.485387137	M1	Female	trans
cg03294149_SGCA	0.000444922	0.000663088	0.576071364	M1	Female	trans
cg05433549_H1-10	0.000444922	0.000663088	-0.368869511	M1	Female	trans
cg05898618_DDX43	0.000444922	0.000663088	-0.413204318	M1	Female	trans
cg15616609_RN7SKP15	0.000444927	0.000663093	-0.524584531	M1	Female	trans
cg03632245_FBN2	0.000444935	0.000663105	-0.319886655	M1	Female	trans
cg16309990_SAR1AP4	0.000444936	0.000663106	-0.319185654	M1	Female	trans
cg21724658_UBE2E1-AS1	0.000444939	0.000663108	0.444846076	M1	Female	trans
cg00419213_PPIAP74	0.000444939	0.000663108	0.384168639	M1	Female	trans
cg16581747_PPIAP74	0.00044494	0.000663109	-0.487866729	M1	Female	trans
cg20614067_RNU5E-4P	0.000444944	0.000663114	-0.503254376	M1	Female	trans
cg14170201_RPS29P7	0.000444945	0.000663114	-0.625853504	M1	Female	trans
cg16601957_BIN2	0.000444946	0.000663114	-0.465795117	M1	Female	trans
cg03266048_ENSG00000229969	0.000444946	0.000663114	-0.552953688	M1	Female	trans
cg06195376_CRIP1P4	0.000444947	0.000663114	-0.345474681	M1	Female	trans
cg11418303_MGC27382	0.000444948	0.000663114	-0.458120722	M1	Female	trans
cg24099990_ENSG00000236844	0.000444948	0.000663114	-0.387243166	M1	Female	trans
cg12010643_TNK1	0.000444951	0.000663117	-0.47555476	M1	Female	trans
cg01169429_CLOCK	0.000444953	0.000663121	-0.496942348	M1	Female	trans
cg04665311_SLC12A2	0.000444954	0.000663121	-0.444437821	M1	Female	trans
cg10492042_GRXCR1	0.000444955	0.000663121	1.427070236	M1	Female	trans
cg15353542_IL17RC	0.000444955	0.000663121	-0.698467811	M1	Female	trans
cg03752932_BMP8B	0.000444956	0.000663121	-0.383599957	M1	Female	trans
cg01093369_PGA4	0.000444958	0.000663122	-0.938559862	M1	Female	trans
cg01304256_ENSG00000236425	0.00044496	0.000663125	-0.46575886	M1	Female	trans
cg11424260_PAFAH1B2P1	0.00044496	0.000663125	-0.512168442	M1	Female	trans
cg13611088_TIMP1	0.000444964	0.000663129	-0.736150905	M1	Female	trans
cg05828925_FAM43B	0.000444966	0.000663131	0.451353461	M1	Female	trans
cg03220912_ODR4	0.000444968	0.000663132	-0.409296184	M1	Female	trans
cg14683563_GRK5	0.000444968	0.000663132	-0.493026303	M1	Female	trans
cg13427189_RHEBL1	0.000444969	0.000663133	-0.5150358	M1	Female	trans
cg08678000_DNAAF5	0.00044497	0.000663133	-0.419975437	M1	Female	trans
cg21572730_ENSG00000239991	0.000444972	0.000663136	-0.476306432	M1	Female	trans
cg24702216_ENSG00000197149	0.000444974	0.000663137	-0.4066902	M1	Female	trans
cg25147376_ENSG00000231675	0.000444975	0.000663137	0.453651475	M1	Female	trans
cg00318756_IL3RA	0.000444975	0.000663137	-0.445988362	M1	Female	trans
cg11706829_SLC2A14	0.000444982	0.000663147	-0.726860445	M1	Female	trans
cg04805794_ENSG00000233288	0.000444987	0.000663152	-0.56718093	M1	Female	trans
cg12142501_LINC00701	0.000444987	0.000663152	0.270655522	M1	Female	trans
cg10185650_ENSG00000237654	0.000444988	0.000663152	-0.480029633	M1	Female	trans
cg23564471_IL17C	0.000444988	0.000663152	-0.451359967	M1	Female	trans
cg26329715_TMEM11	0.000444991	0.000663156	-0.422211038	M1	Female	trans
cg00256632_C17orf64	0.000444992	0.000663156	0.323700784	M1	Female	trans
cg09396832_AHNAK2	0.000444997	0.000663163	-0.500447244	M1	Female	trans
cg13085030_GABRA4	0.000444998	0.000663163	-0.421802655	M1	Female	trans
cg19155518_SLC37A4	0.000444999	0.000663164	-0.497150167	M1	Female	trans
cg20366486_RNU6-843P	0.000445	0.000663164	-0.586086285	M1	Female	trans
cg06757994_GSTT2	0.000445	0.000663164	-0.419796315	M1	Female	trans
cg12395926_OR5AK3P	0.000445003	0.000663167	-0.588906645	M1	Female	trans
cg13671078_SP3P	0.000445004	0.000663167	0.586446318	M1	Female	trans
cg19678863_ARHGAP8	0.000445005	0.000663168	0.517614303	M1	Female	trans
cg14623735_MEIOC	0.000445006	0.000663169	-0.443449339	M1	Female	trans
cg05013064_SLC25A3P1	0.000445007	0.000663169	0.429674076	M1	Female	trans
cg23973115_IFNB1	0.000445007	0.000663169	-0.319389551	M1	Female	trans
cg06322601_SIGIRR	0.000445009	0.000663171	-0.366592254	M1	Female	trans
cg24774953_ARL16	0.000445013	0.000663176	-0.567486342	M1	Female	trans
cg11893951_RNU6-1158P	0.000445015	0.000663177	0.484870059	M1	Female	trans
cg11536248_DISP3	0.000445015	0.000663177	-0.398595409	M1	Female	trans
cg01842321_ENSG00000221753	0.000445018	0.00066318	-0.379334179	M1	Female	trans
cg00199007_SLC3A2	0.000445018	0.00066318	-0.404125628	M1	Female	trans
cg01235335_RNU6-526P	0.000445019	0.000663181	-0.479342768	M1	Female	trans
cg26441200_COLGALT2	0.000445021	0.000663182	0.405696451	M1	Female	trans
cg09391279_EGR2	0.000445022	0.000663182	-0.525142027	M1	Female	trans
cg02172724_SNCG	0.000445025	0.000663187	-0.457199696	M1	Female	trans
cg07213029_ENSG00000226816	0.000445026	0.000663187	-0.521132899	M1	Female	trans
cg13646041_RIMS4	0.00044503	0.000663191	-0.380793097	M1	Female	trans
cg03822676_RASGRF1	0.000445033	0.000663195	1.16150749	M1	Female	trans
cg24429037_RPLP0P1	0.000445033	0.000663195	-0.527485383	M1	Female	trans
cg26376241_SAP18P2	0.000445036	0.000663196	-0.568557111	M1	Female	trans
cg25699417_SNX25P1	0.000445036	0.000663196	-0.394077926	M1	Female	trans
cg00866836_ENSG00000224000	0.000445036	0.000663196	-0.731869083	M1	Female	trans
cg17759806_KCNG3	0.000445037	0.000663196	-0.593949475	M1	Female	trans
cg01826979_ENSG00000225884	0.000445037	0.000663196	-0.421253181	M1	Female	trans
cg24639178_RNU6-741P	0.000445038	0.000663196	-0.429934337	M1	Female	trans
cg09563600_HSPD1P6	0.000445039	0.000663197	-0.571527126	M1	Female	trans
cg25757115_TMEM160	0.00044504	0.000663197	-0.450237408	M1	Female	trans
cg18026227_ENSG00000229079	0.000445042	0.000663199	0.557051335	M1	Female	trans
cg01660000_SNORD116-17	0.000445043	0.000663199	-0.432464761	M1	Female	trans
cg16626067_TMEM184B	0.000445043	0.000663199	-0.597349111	M1	Female	trans
cg27444020_ENSG00000225884	0.000445051	0.000663209	-0.417899141	M1	Female	trans
cg12686105_C10orf62	0.000445052	0.000663209	-0.667097602	M1	Female	trans
cg16570157_AP1S2P1	0.000445053	0.00066321	0.706982082	M1	Female	trans
cg18606189_KYAT1	0.000445053	0.00066321	-0.292679749	M1	Female	trans
cg24304928_ANKRD17	0.000445055	0.000663212	-0.355066648	M1	Female	trans
cg16754847_TRBV19	0.000445056	0.000663212	-0.716833134	M1	Female	trans
cg20265572_RNU6-584P	0.000445057	0.000663213	-0.480256306	M1	Female	trans
cg25851352_TXLNGY	0.00044506	0.000663217	0.546436339	M1	Female	trans
cg23024913_PRPF38B	0.000445062	0.000663219	-0.334698812	M1	Female	trans
cg19690989_ITPR1-DT	0.000445066	0.000663222	-0.562722139	M1	Female	trans
cg12579198_ENSG00000204929	0.000445067	0.000663222	-0.377929404	M1	Female	trans
cg18947032_SPATA31A1	0.000445067	0.000663222	1.511729592	M1	Female	trans
cg22202181_PTMAP3	0.000445068	0.000663222	-0.402750302	M1	Female	trans
cg25072611_ENSG00000226671	0.000445072	0.000663229	-0.268761195	M1	Female	trans
cg25353287_RNU7-119P	0.000445073	0.000663229	-0.289616419	M1	Female	trans
cg25138752_RAG2	0.000445075	0.000663231	-0.322396593	M1	Female	trans
cg01368488_RNU4-1	0.000445077	0.000663232	0.469311656	M1	Female	trans
cg06620353_RN7SL521P	0.000445078	0.000663232	-0.386267484	M1	Female	trans
cg05887049_PLCXD3	0.00044508	0.000663234	-0.470635413	M1	Female	trans
cg09534232_CLRN1	0.00044508	0.000663234	-0.37151334	M1	Female	trans
cg16278658_CFAP58-DT	0.000445081	0.000663234	-0.419220286	M1	Female	trans
cg17390106_ENSG00000227463	0.000445083	0.000663236	-0.455407609	M1	Female	trans
cg25486571_RNY4P18	0.000445084	0.000663236	-0.415005219	M1	Female	trans
cg06638427_FAM183DP	0.000445084	0.000663236	-0.563882	M1	Female	trans
cg05356662_ZNHIT2	0.000445086	0.000663237	-0.503872019	M1	Female	trans
cg15335418_ENSG00000229255	0.000445086	0.000663237	0.410664943	M1	Female	trans
cg23805120_RBM43P1	0.000445087	0.000663237	-0.383921424	M1	Female	trans
cg04685170_MTCYBP21	0.000445088	0.000663238	0.602327766	M1	Female	trans
cg11376872_ATP6V1B1-AS1	0.000445088	0.000663238	-0.690606713	M1	Female	trans
cg18668020_ENSG00000231098	0.000445093	0.000663244	-0.512786752	M1	Female	trans
cg06861426_TLR6	0.000445095	0.000663245	0.43720101	M1	Female	trans
cg19111078_MIEF1	0.000445099	0.000663251	-0.41542547	M1	Female	trans
cg02831300_STARD6	0.000445101	0.000663252	0.398637873	M1	Female	trans
cg07817055_SOWAHA	0.000445102	0.000663252	-0.440566101	M1	Female	trans
cg22603433_CCDC105	0.000445102	0.000663252	0.308401054	M1	Female	trans
cg06838215_RNU6ATAC8P	0.000445102	0.000663252	-0.378401132	M1	Female	trans
cg15633679_COL4A3	0.000445104	0.000663252	-0.529787287	M1	Female	trans
cg02769058_ENSG00000227920	0.000445104	0.000663252	-0.435705416	M1	Female	trans
cg11459852_GLG1	0.000445104	0.000663252	0.482760233	M1	Female	trans
cg04202539_CLEC4G	0.000445106	0.000663254	-0.379244747	M1	Female	trans
cg19264743_ZIC2	0.000445108	0.000663256	-0.30531749	M1	Female	trans
cg06187770_FAM151A	0.000445109	0.000663257	-0.479152258	M1	Female	trans
cg05482667_MIR375	0.000445111	0.000663257	-0.379253498	M1	Female	trans
cg03734133_WSB1	0.000445111	0.000663257	-0.393292618	M1	Female	trans
cg22608845_ENSG00000224342	0.000445115	0.000663262	-0.483676055	M1	Female	trans
cg14460215_OLFM1	0.000445115	0.000663262	-0.529131148	M1	Female	trans
cg15541606_OR5K1	0.000445118	0.000663264	0.52262313	M1	Female	trans
cg22621745_PRSS35	0.000445118	0.000663264	-0.42063301	M1	Female	trans
cg13700458_ENSG00000222024	0.00044512	0.000663265	-0.387428343	M1	Female	trans
cg06281627_ENSG00000233721	0.00044512	0.000663265	-0.395966887	M1	Female	trans
cg23989409_RAB3C	0.000445123	0.000663268	-0.4178166	M1	Female	trans
cg07666727_ENSG00000236022	0.000445124	0.000663268	-0.498720868	M1	Female	trans
cg04544994_CHMP5P1	0.000445124	0.000663268	-0.509394995	M1	Female	trans
cg08600509_ENSG00000214593	0.000445128	0.000663273	-0.458499663	M1	Female	trans
cg20256870_OTUD6A	0.000445129	0.000663274	-0.63282427	M1	Female	trans
cg03830265_TTC26	0.00044513	0.000663275	-0.428605237	M1	Female	trans
cg01648869_KRTAP26-1	0.000445131	0.000663275	-0.371874186	M1	Female	trans
cg12571007_RALGAPA1P1	0.000445132	0.000663275	-0.335091241	M1	Female	trans
cg22713649_ENSG00000227192	0.000445132	0.000663275	-0.447609291	M1	Female	trans
cg13127411_POU6F2-AS1	0.000445135	0.000663278	-0.513804727	M1	Female	trans
cg03220912_ACTR10	0.000445135	0.000663278	-0.42114243	M1	Female	trans
cg19306368_RNU6-442P	0.000445138	0.00066328	0.543512175	M1	Female	trans
cg14206615_GAB4	0.000445138	0.00066328	0.552317769	M1	Female	trans
cg06471872_TEX22	0.000445141	0.000663283	-0.456836274	M1	Female	trans
cg05966300_HRCT1	0.000445143	0.000663286	-0.447040329	M1	Female	trans
cg04667681_RPL12P29	0.00044515	0.000663295	-0.365060248	M1	Female	trans
cg03289224_LINC01250	0.00044515	0.000663295	0.463792286	M1	Female	trans
cg25568114_PPIAP38	0.000445152	0.000663296	-0.496160794	M1	Female	trans
cg02674186_CHST14	0.000445153	0.000663296	0.488731914	M1	Female	trans
cg25040746_IGHD4-4	0.000445153	0.000663296	-0.424830136	M1	Female	trans
cg22163037_RPS29P17	0.000445155	0.000663296	-0.461882455	M1	Female	trans
cg19534681_CCDC73	0.000445155	0.000663296	0.378650024	M1	Female	trans
cg11547110_C15orf48	0.000445155	0.000663296	-0.426336669	M1	Female	trans
cg27065225_ENSG00000232218	0.00044516	0.000663303	-0.497316467	M1	Female	trans
cg03184037_ENSG00000243072	0.000445162	0.000663304	1.019001672	M1	Female	trans
cg15041373_LINC00378	0.000445162	0.000663304	-0.460709569	M1	Female	trans
cg22996783_RNU6-746P	0.000445164	0.000663305	0.483905419	M1	Female	trans
cg13711691_THRB-AS1	0.000445164	0.000663305	-0.510493234	M1	Female	trans
cg02336958_MYL12BP3	0.000445167	0.000663308	-0.439679677	M1	Female	trans
cg20973649_SMOC1	0.000445168	0.000663309	-0.508902103	M1	Female	trans
cg22580346_ENSG00000232627	0.000445169	0.00066331	-0.28513904	M1	Female	trans
cg19249811_LINC01614	0.000445175	0.000663318	-0.352949576	M1	Female	trans
cg02931193_RPS20P5	0.000445176	0.000663318	-0.374468635	M1	Female	trans
cg24920126_DEFB126	0.000445185	0.00066333	-0.478395602	M1	Female	trans
cg08522734_PAX2	0.000445186	0.000663331	-0.244825474	M1	Female	trans
cg05884167_VAX2	0.000445187	0.000663331	-0.349296215	M1	Female	trans
cg06761114_PNPLA1	0.000445188	0.000663331	-0.521396154	M1	Female	trans
cg16425032_CFAP20DC-AS1	0.000445188	0.000663331	0.479063167	M1	Female	trans
cg21613549_UBXN7-AS1	0.000445194	0.000663339	-0.389709146	M1	Female	trans
cg04463911_MIR1303	0.000445195	0.000663339	-0.283585222	M1	Female	trans
cg01788776_RNU6-434P	0.000445196	0.000663339	-0.546693528	M1	Female	trans
cg03283042_RPL12P23	0.000445196	0.000663339	-0.413802602	M1	Female	trans
cg17994629_P2RY10BP	0.000445196	0.000663339	-0.411164577	M1	Female	trans
cg12046819_RPL12P43	0.000445197	0.00066334	-0.455803769	M1	Female	trans
cg01750780_PGK1P1	0.000445198	0.00066334	0.401393944	M1	Female	trans
cg09627874_ENSG00000225850	0.000445201	0.000663343	-0.369638359	M1	Female	trans
cg09167875_ENSG00000177738	0.000445201	0.000663343	-0.467882913	M1	Female	trans
cg23773946_SOCS5P4	0.000445203	0.000663345	0.462238525	M1	Female	trans
cg24375748_PSMC1P6	0.000445209	0.000663352	-0.681205151	M1	Female	trans
cg19574514_CHRDL1	0.000445209	0.000663352	-0.59157606	M1	Female	trans
cg10988411_GABRB2	0.000445211	0.000663353	-0.568676374	M1	Female	trans
cg04962026_NDUFC1	0.000445215	0.000663358	-0.631608811	M1	Female	trans
cg07718321_ENSG00000229213	0.000445216	0.000663358	0.638440144	M1	Female	trans
cg09283750_LINC00570	0.000445216	0.000663358	-0.529032246	M1	Female	trans
cg13845724_KRTAP5-10	0.000445217	0.000663358	-0.37702174	M1	Female	trans
cg05979484_GUSBP4	0.000445217	0.000663358	-0.546929893	M1	Female	trans
cg02877478_FYN	0.000445219	0.00066336	0.37248412	M1	Female	trans
cg08406402_CECR9	0.000445219	0.00066336	-0.274445714	M1	Female	trans
cg01605814_KRT23	0.00044522	0.00066336	-0.508715027	M1	Female	trans
cg09651708_NGB	0.000445221	0.00066336	-0.403308431	M1	Female	trans
cg17364850_ENSG00000236252	0.000445221	0.00066336	-0.382732597	M1	Female	trans
cg01682748_ENSG00000228274	0.000445223	0.000663362	-0.468162482	M1	Female	trans
cg09627874_ZBTB42	0.000445224	0.000663362	-0.436352538	M1	Female	trans
cg22055719_ENSG00000243403	0.000445225	0.000663364	0.490311677	M1	Female	trans
cg25439845_RPL39P29	0.000445228	0.000663366	-0.319634107	M1	Female	trans
cg13732663_SNORA5B	0.000445229	0.000663366	-0.516448532	M1	Female	trans
cg08131310_ENSG00000198491	0.000445229	0.000663366	-0.503255275	M1	Female	trans
cg08000231_PSMB8-AS1	0.00044523	0.000663366	0.441954245	M1	Female	trans
cg05577657_ENSG00000235610	0.000445235	0.000663374	-0.572316615	M1	Female	trans
cg13273076_CUX2	0.000445237	0.000663375	-0.348163742	M1	Female	trans
cg17654261_RNU6-1010P	0.000445238	0.000663376	-0.415190668	M1	Female	trans
cg00729860_RNU2-68P	0.000445239	0.000663376	0.494798303	M1	Female	trans
cg19412031_SLC4A5	0.000445239	0.000663376	0.366557464	M1	Female	trans
cg05070626_SNORD18	0.00044524	0.000663377	0.306409559	M1	Female	trans
cg11713274_FEM1AP4	0.000445243	0.000663379	0.610672709	M1	Female	trans
cg16880210_ENSG00000235127	0.000445245	0.000663381	-0.455472146	M1	Female	trans
cg01093202_CYP4F8	0.000445249	0.000663386	-0.374372996	M1	Female	trans
cg03005781_SNORA11B	0.000445249	0.000663386	-0.396415293	M1	Female	trans
cg21200382_ENSG00000234255	0.00044525	0.000663386	0.943596391	M1	Female	trans
cg14683563_HSH2D	0.000445251	0.000663386	-0.487728061	M1	Female	trans
cg12571007_LRBA	0.000445253	0.000663389	-0.348003818	M1	Female	trans
cg02550308_ENSG00000235833	0.000445254	0.000663389	-0.595380394	M1	Female	trans
cg09623464_LANCL1	0.000445255	0.00066339	-0.484000977	M1	Female	trans
cg06322601_RHBDD3	0.000445257	0.000663392	-0.38598644	M1	Female	trans
cg14362780_PCDH11X	0.000445258	0.000663392	-0.431756925	M1	Female	trans
cg12163800_FAM156B	0.000445258	0.000663392	-0.341411095	M1	Female	trans
cg20567311_ENSG00000204990	0.000445259	0.000663393	-0.383314148	M1	Female	trans
cg08414407_NIP7P3	0.000445265	0.000663401	-0.604676765	M1	Female	trans
cg09322573_RPS29P9	0.000445266	0.000663401	-0.247020082	M1	Female	trans
cg24634058_RNVU1-32	0.000445267	0.000663401	-0.467196336	M1	Female	trans
cg18748549_FXYD3	0.000445267	0.000663401	-0.463238216	M1	Female	trans
cg21764190_SLC35A5	0.000445268	0.000663402	0.477188972	M1	Female	trans
cg07424927_DSCAM-AS1	0.00044527	0.000663402	0.299296455	M1	Female	trans
cg03775628_VN1R53P	0.00044527	0.000663402	-0.438074264	M1	Female	trans
cg09176727_RN7SKP291	0.000445273	0.000663404	-0.709962148	M1	Female	trans
cg26592560_SPATA48	0.000445273	0.000663404	-0.548099509	M1	Female	trans
cg26592560_ENSG00000225662	0.000445273	0.000663404	-0.632362729	M1	Female	trans
cg03859313_SLC30A10	0.000445274	0.000663404	0.190446724	M1	Female	trans
cg02114084_SLC44A2	0.000445275	0.000663406	-0.476261579	M1	Female	trans
cg09177248_KRTAP13-1	0.000445276	0.000663406	-0.387032562	M1	Female	trans
cg12802844_PMP22	0.000445278	0.000663408	-0.630407103	M1	Female	trans
cg03560018_SLC45A3	0.000445279	0.000663409	0.426591398	M1	Female	trans
cg17816270_RNU6-746P	0.000445283	0.000663413	0.589794888	M1	Female	trans
cg09833720_ENSG00000237407	0.000445284	0.000663414	-1.656826878	M1	Female	trans
cg20375654_CNDP1	0.000445285	0.000663414	-0.38130981	M1	Female	trans
cg11685843_NBPF7	0.000445286	0.000663415	-0.372743273	M1	Female	trans
cg26277026_APOL3	0.000445287	0.000663415	-0.426527648	M1	Female	trans
cg13900773_Y_RNA	0.000445292	0.000663422	0.427730112	M1	Female	trans
cg01348799_ENSG00000231678	0.000445298	0.00066343	0.353955293	M1	Female	trans
cg16176069_ENSG00000218732	0.0004453	0.000663431	-0.335090673	M1	Female	trans
cg12403996_ATP5MC1P4	0.0004453	0.000663431	-0.501942596	M1	Female	trans
cg02726798_RNU1-98P	0.000445307	0.000663439	-0.404344527	M1	Female	trans
cg16711084_AGR2	0.000445307	0.000663439	-0.627045781	M1	Female	trans
cg23622369_ENSG00000231297	0.000445307	0.000663439	0.578210432	M1	Female	trans
cg09581100_OR9Q2	0.000445311	0.000663443	-0.508904036	M1	Female	trans
cg01817521_SLC26A11	0.000445312	0.000663443	-0.419143727	M1	Female	trans
cg20985980_ENSG00000228417	0.000445312	0.000663443	0.526266112	M1	Female	trans
cg25180916_RNU6-953P	0.000445312	0.000663443	0.390817001	M1	Female	trans
cg02063485_SNORD36B	0.000445314	0.000663444	-0.48979794	M1	Female	trans
cg13074018_OR8D1	0.000445315	0.000663444	-0.497068099	M1	Female	trans
cg06571405_ENSG00000235007	0.000445315	0.000663444	-0.358986269	M1	Female	trans
cg09476440_ENSG00000231443	0.00044532	0.000663449	-0.341045615	M1	Female	trans
cg10380427_BET1P1	0.000445322	0.000663449	-0.342327409	M1	Female	trans
cg04700669_ENSG00000232636	0.000445324	0.000663449	-0.701862887	M1	Female	trans
cg17044191_ENSG00000223593	0.000445326	0.000663449	-0.687503629	M1	Female	trans
cg04824771_MTATP6P26	0.000445327	0.000663449	0.338566478	M1	Female	trans
cg03702660_ENSG00000231011	0.000445327	0.000663449	-0.379126271	M1	Female	trans
cg07814977_CAV3	0.000445327	0.000663449	-0.604762558	M1	Female	trans
cg24430871_CDK5RAP1	0.000445329	0.000663449	-0.420762224	M1	Female	trans
cg18177183_ENSG00000213393	0.000445329	0.000663449	0.443522229	M1	Female	trans
cg10872106_ENSG00000235119	0.000445331	0.000663449	-0.486508594	M1	Female	trans
cg23127183_CLEC2L	0.000445331	0.000663449	0.511508041	M1	Female	trans
cg27582739_ARF1P2	0.000445333	0.000663449	0.823821051	M1	Female	trans
cg15288326_RPS2P7	0.000445336	0.000663449	-0.485108029	M1	Female	trans
cg24636969_SNORA36B	0.000445336	0.000663449	0.446006708	M1	Female	trans
cg14460663_ENSG00000231401	0.000445337	0.000663449	-0.358495307	M1	Female	trans
cg00340919_LINC00368	0.000445338	0.000663449	-0.611754174	M1	Female	trans
cg00340919_SNORD114-18	0.000445338	0.000663449	-0.420074617	M1	Female	trans
cg00340919_MIR539	0.000445338	0.000663449	-0.611754174	M1	Female	trans
cg00340919_KRTAP10-8	0.000445338	0.000663449	-0.611754174	M1	Female	trans
cg00340919_MAGEB16	0.000445338	0.000663449	-0.611754174	M1	Female	trans
cg00340919_ENSG00000227048	0.000445338	0.000663449	-0.611754174	M1	Female	trans
cg00340919_ENSG00000227090	0.000445338	0.000663449	-0.434186613	M1	Female	trans
cg00340919_ENSG00000236536	0.000445338	0.000663449	-0.434186613	M1	Female	trans
cg00340919_MTND1P30	0.000445338	0.000663449	-0.274399026	M1	Female	trans
cg00340919_DEFB136	0.000445338	0.000663449	-0.251303671	M1	Female	trans
cg00340919_WT1-AS	0.000445338	0.000663449	-0.342875049	M1	Female	trans
cg00340919_LINC01052	0.000445338	0.000663449	-0.251303671	M1	Female	trans
cg00340919_ENSG00000233760	0.000445338	0.000663449	-0.309333435	M1	Female	trans
cg00340919_IGKV3-7	0.000445338	0.000663449	-0.024105188	M1	Female	trans
cg03272877_LRRC6	0.00044534	0.000663452	0.650457794	M1	Female	trans
cg20275066_ENSG00000233258	0.000445341	0.000663453	0.428252199	M1	Female	trans
cg10438089_KRTAP1-5	0.000445342	0.000663454	0.501170866	M1	Female	trans
cg26152108_RNU6-115P	0.000445345	0.000663456	-0.390163716	M1	Female	trans
cg01622885_ENSG00000234287	0.000445346	0.000663458	-0.460920498	M1	Female	trans
cg13494168_RN7SL434P	0.000445349	0.00066346	-0.392441226	M1	Female	trans
cg06024364_RUNX2	0.000445349	0.00066346	-0.358602622	M1	Female	trans
cg03310930_SAA2	0.000445349	0.00066346	-0.42818656	M1	Female	trans
cg15961042_NME1P1	0.00044535	0.00066346	-0.331847292	M1	Female	trans
cg14962327_IGLV3-1	0.000445354	0.000663465	-0.407995551	M1	Female	trans
cg12846784_CCL8	0.000445355	0.000663466	-0.528270776	M1	Female	trans
cg03910065_ENSG00000237061	0.000445358	0.000663469	0.325048912	M1	Female	trans
cg10835559_RPL23AP43	0.000445362	0.000663474	-0.524709447	M1	Female	trans
cg08136432_TRIM51JP	0.000445363	0.000663474	-0.397316186	M1	Female	trans
cg14188831_SLC39A4	0.000445369	0.000663482	-0.491149874	M1	Female	trans
cg08402735_HINT2	0.000445371	0.000663484	-0.470982102	M1	Female	trans
cg09809224_TRIM46	0.000445374	0.000663488	-0.663193852	M1	Female	trans
cg18923635_GRM7	0.000445377	0.000663491	-0.450608353	M1	Female	trans
cg24636969_WASIR1	0.00044538	0.000663495	0.490830639	M1	Female	trans
cg09942220_ENSG00000224361	0.000445381	0.000663495	-0.584670222	M1	Female	trans
cg20825109_PMS1	0.000445383	0.000663498	-0.443639097	M1	Female	trans
cg13168050_ARHGAP29-AS1	0.000445385	0.0006635	-0.445866297	M1	Female	trans
cg10326138_RPL10L	0.000445387	0.000663502	-0.349090437	M1	Female	trans
cg16905926_MDS2	0.000445391	0.000663506	0.429705289	M1	Female	trans
cg17431460_ENSG00000231187	0.000445392	0.000663506	-0.471211637	M1	Female	trans
cg14189786_ENSG00000237444	0.000445392	0.000663506	-0.632214955	M1	Female	trans
cg16021953_ENSG00000218173	0.000445393	0.000663506	-0.696475972	M1	Female	trans
cg27619481_SFRP1	0.000445393	0.000663506	-0.381364651	M1	Female	trans
cg12552823_PTMAP4	0.000445398	0.000663512	-0.56536559	M1	Female	trans
cg13409898_RNU6-206P	0.000445398	0.000663512	-0.340531384	M1	Female	trans
cg15376531_KRT36	0.000445399	0.000663512	-0.45849671	M1	Female	trans
cg01053087_PRAMEF36P	0.0004454	0.000663512	0.512092777	M1	Female	trans
cg22806076_CNTNAP3	0.0004454	0.000663512	-0.627859543	M1	Female	trans
cg17600784_ENSG00000236018	0.000445401	0.000663512	-0.41340586	M1	Female	trans
cg12910951_TNR	0.000445402	0.000663513	0.44408869	M1	Female	trans
cg03277550_ENSG00000218809	0.000445402	0.000663513	-0.42242192	M1	Female	trans
cg11177481_RPL27AP5	0.000445405	0.000663516	-0.30429765	M1	Female	trans
cg02202484_LINC02676	0.000445407	0.000663517	-0.372576544	M1	Female	trans
cg01708411_ZNF438	0.000445408	0.000663517	0.448243097	M1	Female	trans
cg08838447_RNU6-984P	0.000445408	0.000663517	-0.461284119	M1	Female	trans
cg00147216_ENSG00000232200	0.000445409	0.000663518	-0.40588391	M1	Female	trans
cg13712952_AADACL3	0.000445412	0.000663521	-0.299075622	M1	Female	trans
cg06899226_TSSK1B	0.000445417	0.000663526	-0.419483776	M1	Female	trans
cg26873935_RNU6-82P	0.000445417	0.000663526	-0.405150625	M1	Female	trans
cg03775628_ZNF883	0.000445417	0.000663526	-0.358742705	M1	Female	trans
cg13668180_MIR933	0.000445419	0.000663528	0.511752074	M1	Female	trans
cg22563704_ENSG00000226816	0.000445426	0.000663536	0.571053823	M1	Female	trans
cg15487521_KRT8P29	0.000445426	0.000663536	-0.493438101	M1	Female	trans
cg15509969_PIMREGP1	0.000445429	0.000663539	0.25292439	M1	Female	trans
cg05951042_ENSG00000232009	0.000445429	0.000663539	-0.489783543	M1	Female	trans
cg17062279_MNX1	0.00044543	0.000663539	-0.480920732	M1	Female	trans
cg01524501_ENSG00000214759	0.00044543	0.000663539	-0.48117182	M1	Female	trans
cg00384264_PRKCQ-AS1	0.000445432	0.00066354	-0.281000371	M1	Female	trans
cg23565821_TSPEAR-AS2	0.000445437	0.000663547	0.468361315	M1	Female	trans
cg06187770_PPDPF	0.000445439	0.000663549	-0.53814873	M1	Female	trans
cg20896351_RNY3P11	0.000445442	0.000663551	-0.620128903	M1	Female	trans
cg22291003_AMH	0.000445442	0.000663551	-0.557165352	M1	Female	trans
cg12149851_ZNF680P1	0.000445443	0.000663552	-0.471333087	M1	Female	trans
cg06372909_GDF15	0.000445444	0.000663553	-0.529394706	M1	Female	trans
cg16516576_OTUD6A	0.000445446	0.000663554	-0.526590421	M1	Female	trans
cg13025000_RNU6-975P	0.00044545	0.000663558	0.560000633	M1	Female	trans
cg03332734_LINC00863	0.00044545	0.000663558	-0.318983823	M1	Female	trans
cg05631230_UBE2E1-AS1	0.000445451	0.000663559	0.455885032	M1	Female	trans
cg18313144_DPY19L2P5	0.000445451	0.000663559	-0.524202045	M1	Female	trans
cg22720745_ENSG00000224643	0.000445454	0.000663561	0.572458748	M1	Female	trans
cg05661750_ENSG00000241097	0.000445458	0.000663561	-0.495064538	M1	Female	trans
cg11480354_TRIAP1P1	0.000445458	0.000663561	-0.473723425	M1	Female	trans
cg11480354_RNU6ATAC30P	0.000445458	0.000663561	-0.275553098	M1	Female	trans
cg11480354_RPS2P2	0.000445458	0.000663561	-0.473723425	M1	Female	trans
cg11480354_ENSG00000233866	0.000445458	0.000663561	-0.473723425	M1	Female	trans
cg11480354_SNORD52	0.000445458	0.000663561	-0.099016661	M1	Female	trans
cg22375104_NOC2LP2	0.000445458	0.000663561	-0.353323846	M1	Female	trans
cg01008267_GPR75	0.000445459	0.000663561	-0.467377912	M1	Female	trans
cg10100117_PLA2G4C	0.00044546	0.000663561	-0.477701897	M1	Female	trans
cg09981313_TRBVA	0.000445461	0.000663562	-0.457601448	M1	Female	trans
cg26162637_CHRM2	0.000445463	0.000663563	-0.379594716	M1	Female	trans
cg24954204_SNORD115-6	0.000445463	0.000663563	-0.51862373	M1	Female	trans
cg07091544_SRA1	0.000445465	0.000663565	-0.505080478	M1	Female	trans
cg05344293_KRT28	0.000445466	0.000663565	-0.284330284	M1	Female	trans
cg13409898_RUVBL2P1	0.000445467	0.000663566	-0.319484794	M1	Female	trans
cg22814961_CTAGE11P	0.000445468	0.000663566	0.363564235	M1	Female	trans
cg02096758_HMGB2	0.000445469	0.000663566	-0.598790587	M1	Female	trans
cg14210607_MINDY1	0.000445469	0.000663566	-0.475913704	M1	Female	trans
cg10557658_RHBDF1P1	0.00044547	0.000663566	-0.422393984	M1	Female	trans
cg12353589_SOX3	0.00044547	0.000663566	-0.488791591	M1	Female	trans
cg11662061_TACR1	0.00044547	0.000663566	-0.495023185	M1	Female	trans
cg23209353_ENSG00000229853	0.000445473	0.000663569	-0.411523659	M1	Female	trans
cg25855415_CYB5R3	0.00044548	0.000663579	0.453400448	M1	Female	trans
cg11514698_PAIP1P1	0.000445484	0.000663583	0.362321848	M1	Female	trans
cg15593298_ZNF33B	0.000445485	0.000663584	0.512669345	M1	Female	trans
cg08678000_PDZD7	0.000445486	0.000663584	-0.38546556	M1	Female	trans
cg04070200_NDUFB11P1	0.000445488	0.000663586	-0.40292657	M1	Female	trans
cg21351830_LINC02643	0.000445493	0.000663593	-0.565079139	M1	Female	trans
cg00402524_AKR1B1P3	0.000445495	0.000663594	-0.45673262	M1	Female	trans
cg17958291_CALHM3	0.000445495	0.000663594	-0.520360923	M1	Female	trans
cg11773114_CASTOR3	0.000445496	0.000663594	-0.472330099	M1	Female	trans
cg18754417_LINC02669	0.000445499	0.000663597	0.373665905	M1	Female	trans
cg25948980_BTBD11	0.000445499	0.000663597	-0.605746877	M1	Female	trans
cg08630891_RNU6-761P	0.000445499	0.000663597	-0.350713257	M1	Female	trans
cg24588582_H1-6	0.0004455	0.000663597	0.373832207	M1	Female	trans
cg15969804_CRIP1P3	0.000445501	0.000663598	0.464991574	M1	Female	trans
cg14588422_ENSG00000179028	0.000445505	0.000663602	-0.472724346	M1	Female	trans
cg27457427_HOXC10	0.000445505	0.000663602	-0.134218277	M1	Female	trans
cg27457427_ENSG00000236075	0.000445505	0.000663602	-0.3383095	M1	Female	trans
cg06503715_ENSG00000228280	0.000445509	0.000663602	-0.370095063	M1	Female	trans
cg08174789_HMGB1P9	0.000445509	0.000663602	-0.473181326	M1	Female	trans
cg05661750_SPATA48	0.00044551	0.000663602	-0.464630553	M1	Female	trans
cg05661750_ENSG00000225662	0.00044551	0.000663602	-0.536061499	M1	Female	trans
cg09162333_FBLN1	0.00044551	0.000663602	-0.482845903	M1	Female	trans
cg03561638_ATP5F1AP1	0.00044551	0.000663602	0.440450884	M1	Female	trans
cg00199007_SIL1	0.000445511	0.000663602	-0.411512249	M1	Female	trans
cg26529963_ENSG00000242190	0.000445512	0.000663604	-0.423858775	M1	Female	trans
cg09825146_ADAM21	0.000445515	0.000663606	0.572499789	M1	Female	trans
cg23207954_OR4M2B	0.000445515	0.000663606	-0.483397629	M1	Female	trans
cg18668020_CAV3	0.000445516	0.000663606	-0.619087178	M1	Female	trans
cg26543311_HTR3C	0.000445517	0.000663607	-0.448362776	M1	Female	trans
cg09854717_MIR100	0.000445521	0.000663611	-0.323652206	M1	Female	trans
cg20426275_FAM162B	0.000445521	0.000663611	-0.170417404	M1	Female	trans
cg02493842_OSTM1-AS1	0.000445522	0.000663611	-0.392786436	M1	Female	trans
cg12878716_GBA2	0.000445523	0.000663611	-0.714718546	M1	Female	trans
cg19932420_ENSG00000228933	0.000445525	0.000663611	-0.37658808	M1	Female	trans
cg11155090_MTCO2P33	0.000445529	0.000663611	-0.382749642	M1	Female	trans
cg14609104_RNU6ATAC26P	0.000445529	0.000663611	-0.30143846	M1	Female	trans
cg01524974_MIR216B	0.00044553	0.000663611	-0.423869242	M1	Female	trans
cg12181264_LINC00470	0.00044553	0.000663611	-0.314429351	M1	Female	trans
cg05226043_RNA5SP124	0.000445532	0.000663611	-0.364245416	M1	Female	trans
cg27574929_ENSG00000235077	0.000445535	0.000663611	-0.344641826	M1	Female	trans
cg17591000_RN7SKP94	0.000445535	0.000663611	-0.041221844	M1	Female	trans
cg17591000_RNU6-1151P	0.000445535	0.000663611	-0.197792183	M1	Female	trans
cg17591000_LPCAT2BP	0.000445535	0.000663611	-0.484288012	M1	Female	trans
cg17591000_RN7SKP212	0.000445535	0.000663611	-0.264397568	M1	Female	trans
cg17591000_RPL35AP37	0.000445535	0.000663611	-0.242144006	M1	Female	trans
cg17591000_RN7SL564P	0.000445535	0.000663611	-0.289417443	M1	Female	trans
cg17591000_OR2A41P	0.000445535	0.000663611	-0.528795136	M1	Female	trans
cg17591000_ASB10	0.000445535	0.000663611	-0.528795136	M1	Female	trans
cg17591000_LINC00408	0.000445535	0.000663611	-0.589456596	M1	Female	trans
cg17591000_ENSG00000216913	0.000445535	0.000663611	-0.589456596	M1	Female	trans
cg17591000_ENSG00000225598	0.000445535	0.000663611	-0.418361122	M1	Female	trans
cg18266472_CASKP1	0.000445535	0.000663611	0.331639572	M1	Female	trans
cg07068354_OR10G8	0.000445536	0.000663611	0.53301137	M1	Female	trans
cg01974213_OR9A3P	0.000445538	0.000663612	-0.438281234	M1	Female	trans
cg21485150_POU5F1P3	0.000445538	0.000663612	0.420745916	M1	Female	trans
cg19439837_RPL7P19	0.00044554	0.000663614	-0.285562574	M1	Female	trans
cg00533683_UBD	0.000445541	0.000663614	-0.424607658	M1	Female	trans
cg18923635_NCBP2L	0.000445542	0.000663614	-0.505357263	M1	Female	trans
cg02080116_TUBBP10	0.000445542	0.000663614	-0.482031393	M1	Female	trans
cg24543939_YBX3	0.000445542	0.000663614	-0.572740727	M1	Female	trans
cg07963816_LINC02520	0.000445543	0.000663614	-0.448371199	M1	Female	trans
cg23024913_GOT2P6	0.000445544	0.000663614	-0.309806687	M1	Female	trans
cg02782331_HHATL	0.000445545	0.000663615	-0.426451605	M1	Female	trans
cg17364850_CCDC75P1	0.000445546	0.000663615	-0.340582643	M1	Female	trans
cg19111078_VMAC	0.000445548	0.000663617	-0.395336433	M1	Female	trans
cg17472686_RNU6-984P	0.000445548	0.000663617	0.643881437	M1	Female	trans
cg14995921_LINC02532	0.00044555	0.000663619	-0.389329314	M1	Female	trans
cg08061367_UNC93B3	0.000445554	0.000663623	-0.393410192	M1	Female	trans
cg04924345_OSCP1	0.000445554	0.000663623	-0.546145569	M1	Female	trans
cg05392160_RPL35AP33	0.000445555	0.000663623	-0.334761883	M1	Female	trans
cg18821139_TUBA3E	0.000445556	0.000663623	0.428499296	M1	Female	trans
cg12102235_TRAV22	0.000445556	0.000663623	-0.581048242	M1	Female	trans
cg15264757_RPL3P3	0.000445557	0.000663623	-0.452669075	M1	Female	trans
cg17565444_ASGR2	0.000445558	0.000663623	-0.599592257	M1	Female	trans
cg13095300_UPP1	0.000445558	0.000663623	-0.638105838	M1	Female	trans
cg15466595_ENSG00000235584	0.000445559	0.000663623	-0.398551633	M1	Female	trans
cg15374032_ABCC12	0.000445566	0.000663633	-0.462847534	M1	Female	trans
cg17855264_MAP3K10	0.000445571	0.00066364	-0.523092557	M1	Female	trans
cg14725631_VWFP1	0.000445577	0.000663648	-0.328737281	M1	Female	trans
cg02656169_MYH15	0.00044558	0.000663652	-0.462950151	M1	Female	trans
cg13127920_ENSG00000237705	0.000445584	0.000663655	-0.495973773	M1	Female	trans
cg07441502_RNA5SP304	0.000445585	0.000663655	-0.383484712	M1	Female	trans
cg17855264_C2orf73	0.000445585	0.000663655	0.508544466	M1	Female	trans
cg03272877_DNAH5	0.000445586	0.000663655	0.626343913	M1	Female	trans
cg11348583_RNU6-937P	0.00044559	0.000663656	-0.430282675	M1	Female	trans
cg08317284_ENSG00000224174	0.000445591	0.000663656	0.292697745	M1	Female	trans
cg08936603_SYNC	0.000445591	0.000663656	0.490605748	M1	Female	trans
cg26567496_ENSG00000234938	0.000445594	0.000663656	0.42123987	M1	Female	trans
cg26567496_MTND5P19	0.000445594	0.000663656	0.533420885	M1	Female	trans
cg26567496_ENSG00000227679	0.000445594	0.000663656	0.748391057	M1	Female	trans
cg26567496_KIR3DL3	0.000445594	0.000663656	0.751571889	M1	Female	trans
cg26567496_ENSG00000218476	0.000445594	0.000663656	0.751571889	M1	Female	trans
cg23807125_UPK2	0.000445594	0.000663656	-0.657750064	M1	Female	trans
cg26788903_LINC01266	0.000445596	0.000663656	-0.398547246	M1	Female	trans
cg26569518_LINC00315	0.000445598	0.000663656	0.35349583	M1	Female	trans
cg04208996_UBE2J1	0.000445598	0.000663656	-0.495889621	M1	Female	trans
cg15889169_MTHFD2P3	0.000445598	0.000663656	-0.474465388	M1	Female	trans
cg01479031_LEFTY2	0.000445598	0.000663656	-0.475584442	M1	Female	trans
cg08101543_OSM	0.000445602	0.000663656	-0.365001758	M1	Female	trans
cg16711983_HPN-AS1	0.000445602	0.000663656	-0.521322073	M1	Female	trans
cg08159493_KLK2	0.000445604	0.000663656	-0.459163487	M1	Female	trans
cg11002721_SPATA32	0.000445605	0.000663656	-0.370205957	M1	Female	trans
cg18554492_SSX7	0.000445607	0.000663656	0.476122023	M1	Female	trans
cg18554492_HNRNPA3P14	0.000445607	0.000663656	0.593032655	M1	Female	trans
cg18554492_RNA5SP183	0.000445607	0.000663656	0.593032655	M1	Female	trans
cg18554492_OR2U1P	0.000445607	0.000663656	0.593032655	M1	Female	trans
cg18554492_MTND2P4	0.000445607	0.000663656	0.3449523	M1	Female	trans
cg18554492_DEFA5	0.000445607	0.000663656	0.593032655	M1	Female	trans
cg18554492_SNORD3H	0.000445607	0.000663656	0.593032655	M1	Female	trans
cg18554492_POM121L13P	0.000445607	0.000663656	0.593032655	M1	Female	trans
cg18554492_RNU6-845P	0.000445607	0.000663656	0.593032655	M1	Female	trans
cg18554492_BMP6P1	0.000445607	0.000663656	0.593032655	M1	Female	trans
cg18554492_SHOX	0.000445607	0.000663656	0.593032655	M1	Female	trans
cg18554492_ENSG00000223344	0.000445607	0.000663656	0.593032655	M1	Female	trans
cg18554492_ENSG00000232409	0.000445607	0.000663656	0.3449523	M1	Female	trans
cg18554492_KPNB1P1	0.000445607	0.000663656	0.593032655	M1	Female	trans
cg18554492_ENSG00000230153	0.000445607	0.000663656	0.53200318	M1	Female	trans
cg17951166_SNORA70	0.000445611	0.000663661	-0.455321573	M1	Female	trans
cg18881071_IGKV7-3	0.000445613	0.000663662	-0.49795496	M1	Female	trans
cg03393769_CTDSPL2P1	0.000445613	0.000663662	-0.387520198	M1	Female	trans
cg09463041_RNU6-626P	0.000445614	0.000663663	-0.530237029	M1	Female	trans
cg26881268_OR6R1P	0.000445615	0.000663663	-0.462532875	M1	Female	trans
cg07081946_ENSG00000216516	0.00044562	0.000663669	-0.490735144	M1	Female	trans
cg15466595_OR2T3	0.000445621	0.000663669	-0.354670896	M1	Female	trans
cg03559183_ENSG00000237478	0.000445622	0.000663669	-0.389450805	M1	Female	trans
cg04492287_ARSA	0.000445622	0.000663669	-0.465846781	M1	Female	trans
cg16565439_NKX1-2	0.000445625	0.000663673	-0.373992887	M1	Female	trans
cg17714861_TRIP10	0.000445626	0.000663673	-0.357250452	M1	Female	trans
cg10787600_GPAT2P1	0.000445627	0.000663674	-0.911032821	M1	Female	trans
cg14697657_ENSG00000241307	0.00044563	0.000663677	-0.468178236	M1	Female	trans
cg22162544_ATP5PBP6	0.000445631	0.000663677	0.47578031	M1	Female	trans
cg12652780_TCAM1P	0.000445631	0.000663677	-0.450087514	M1	Female	trans
cg18888655_CHCHD5	0.000445632	0.000663677	-0.46543849	M1	Female	trans
cg26220323_BCHE	0.000445632	0.000663677	-0.379766372	M1	Female	trans
cg21284733_PAPLN	0.000445635	0.00066368	-0.56409505	M1	Female	trans
cg06567996_ATP6V0D2	0.000445637	0.000663682	-0.437464876	M1	Female	trans
cg17141237_SSTR1	0.000445637	0.000663682	-0.663267266	M1	Female	trans
cg00592315_ENSG00000229607	0.000445638	0.000663682	-0.586282322	M1	Female	trans
cg11395293_MRAP	0.000445639	0.000663683	-0.354371511	M1	Female	trans
cg03734133_SETD7	0.00044564	0.000663683	-0.417147787	M1	Female	trans
cg09562756_LINC01854	0.000445641	0.000663684	-0.376867445	M1	Female	trans
cg06184926_U3	0.000445642	0.000663684	-0.492555447	M1	Female	trans
cg05133155_RPL37P4	0.000445643	0.000663684	-0.457237227	M1	Female	trans
cg11023174_ARHGEF25	0.000445643	0.000663684	-0.50079073	M1	Female	trans
cg02875253_PIMREGP3	0.000445647	0.000663688	0.461734444	M1	Female	trans
cg00879723_RPL10P7	0.000445647	0.000663688	-0.597997714	M1	Female	trans
cg08087560_ENSG00000239397	0.000445647	0.000663688	0.669296563	M1	Female	trans
cg00028598_LGALS17A	0.000445648	0.000663689	-0.422948575	M1	Female	trans
cg25699417_LINC01409	0.000445649	0.000663689	-0.365082142	M1	Female	trans
cg09227800_TPM1	0.000445654	0.000663695	-0.464693043	M1	Female	trans
cg07355514_CT66	0.000445655	0.000663696	-0.450086772	M1	Female	trans
cg03734133_KATNBL1	0.000445663	0.000663705	-0.396123613	M1	Female	trans
cg18251222_ITGA2B	0.000445663	0.000663705	0.478978573	M1	Female	trans
cg08301173_ENSG00000237087	0.000445665	0.000663705	-0.414044113	M1	Female	trans
cg04465052_AKR7A2P2	0.000445666	0.000663705	-0.575483441	M1	Female	trans
cg04666037_ENSG00000230015	0.000445667	0.000663705	-0.465528283	M1	Female	trans
cg24232370_AGFG1	0.000445668	0.000663705	-0.616814443	M1	Female	trans
cg23891611_MYL2	0.000445668	0.000663705	-0.477162442	M1	Female	trans
cg14470762_ENSG00000239989	0.000445668	0.000663705	0.501034719	M1	Female	trans
cg23247274_CNRIP1	0.000445668	0.000663705	-0.350113423	M1	Female	trans
cg01210264_MYO15A	0.000445669	0.000663705	-0.246627095	M1	Female	trans
cg15403056_ENSG00000229261	0.000445669	0.000663705	0.514742544	M1	Female	trans
cg26329715_ZBTB42	0.000445669	0.000663705	-0.429034466	M1	Female	trans
cg15353666_IGKV1OR22-5	0.000445669	0.000663705	0.484884258	M1	Female	trans
cg01604152_ENSG00000227681	0.00044567	0.000663706	-0.657854377	M1	Female	trans
cg26307193_STK35	0.000445672	0.000663707	-0.419733344	M1	Female	trans
cg25855415_FOXP1-IT1	0.000445672	0.000663707	-0.435415641	M1	Female	trans
cg05085886_CDH22	0.000445675	0.00066371	0.369183299	M1	Female	trans
cg07140455_FAM83C	0.000445675	0.00066371	-0.435566468	M1	Female	trans
cg21110711_SNORD115-5	0.000445676	0.00066371	-0.459828954	M1	Female	trans
cg01821644_FAM90A11P	0.000445677	0.00066371	-0.349441771	M1	Female	trans
cg00643695_MIR1266	0.000445682	0.000663716	-0.35286707	M1	Female	trans
cg04195855_SPOCK2	0.000445686	0.000663721	-0.503523328	M1	Female	trans
cg14646214_PMP22	0.000445687	0.000663722	-0.534394739	M1	Female	trans
cg14673506_CFL1P7	0.000445688	0.000663722	-0.341017636	M1	Female	trans
cg08194009_ENSG00000223379	0.000445692	0.000663726	0.589620169	M1	Female	trans
cg12964848_RPL23AP48	0.000445693	0.000663726	-0.575952245	M1	Female	trans
cg09156598_RCL1	0.000445693	0.000663726	-0.486368135	M1	Female	trans
cg13362012_OCM2	0.000445693	0.000663726	-0.375038635	M1	Female	trans
cg21208522_ENSG00000237293	0.000445694	0.000663726	-0.395406872	M1	Female	trans
cg25273041_RPS19P7	0.000445695	0.000663728	-0.395205086	M1	Female	trans
cg01169429_NPEPPS	0.000445696	0.000663728	-0.496239093	M1	Female	trans
cg15977002_MUC20	0.000445697	0.000663728	-0.556346116	M1	Female	trans
cg00811340_RPL7P15	0.000445698	0.000663728	-0.356006846	M1	Female	trans
cg17723355_ENSG00000231530	0.000445698	0.000663728	1.63643015	M1	Female	trans
cg04726019_STC1	0.000445699	0.000663728	-0.554458813	M1	Female	trans
cg03220912_DAAM1	0.000445701	0.00066373	-0.408377843	M1	Female	trans
cg09563600_SNORA15	0.000445701	0.00066373	-0.555411807	M1	Female	trans
cg01693891_INHBB	0.000445705	0.000663733	-0.578775036	M1	Female	trans
cg09887955_ZFYVE27	0.000445705	0.000663733	-0.570292666	M1	Female	trans
cg15406420_ENSG00000232335	0.000445705	0.000663733	-0.364802949	M1	Female	trans
cg05818000_IL19	0.000445706	0.000663733	-0.6038752	M1	Female	trans
cg19277969_LSAMP	0.000445708	0.000663736	-0.549962923	M1	Female	trans
cg23885472_OR4D5	0.000445709	0.000663736	-0.491628039	M1	Female	trans
cg12315942_IGSF23	0.00044571	0.000663737	-0.459955025	M1	Female	trans
cg04390231_ASIP	0.000445713	0.000663738	-0.422263881	M1	Female	trans
cg18455405_ENSG00000234791	0.000445713	0.000663738	-0.373534614	M1	Female	trans
cg07082012_HIGD1C	0.000445713	0.000663738	-0.311163378	M1	Female	trans
cg04945395_ENSG00000227673	0.000445713	0.000663738	0.357848205	M1	Female	trans
cg08776711_ARHGDIA	0.000445715	0.000663738	-0.476607748	M1	Female	trans
cg25079651_MME-AS1	0.000445715	0.000663738	-0.591740505	M1	Female	trans
cg21315783_ENSG00000226573	0.000445715	0.000663738	-0.232041119	M1	Female	trans
cg02945674_IL26	0.000445716	0.000663738	-0.487100608	M1	Female	trans
cg13320413_PDCD1LG2	0.000445716	0.000663738	-0.556448347	M1	Female	trans
cg00879723_ST6GALNAC4	0.000445718	0.000663738	-0.65057863	M1	Female	trans
cg26893816_C6orf141	0.000445718	0.000663738	-0.463964159	M1	Female	trans
cg24954204_MUCL3	0.000445719	0.000663738	-0.475266553	M1	Female	trans
cg02351219_OR2B2	0.000445719	0.000663738	-0.442217763	M1	Female	trans
cg00592410_IL36RN	0.000445721	0.000663739	-0.518423194	M1	Female	trans
cg03220912_DNAJC2	0.000445721	0.000663739	-0.430833931	M1	Female	trans
cg09328960_TRAV24	0.000445727	0.000663746	-0.290729865	M1	Female	trans
cg20033940_ANKRD30BP2	0.000445727	0.000663746	0.604736992	M1	Female	trans
cg01473983_DHRS3	0.000445728	0.000663747	-0.535334097	M1	Female	trans
cg02046589_ENSG00000235586	0.000445732	0.000663751	-0.37768508	M1	Female	trans
cg11214251_ORC1P1	0.000445735	0.000663754	-0.428764922	M1	Female	trans
cg18135379_ENSG00000225594	0.000445735	0.000663754	0.296045848	M1	Female	trans
cg02159489_RPS3AP8	0.000445737	0.000663755	-0.421904661	M1	Female	trans
cg12974773_ENSG00000224218	0.000445737	0.000663755	-0.384170464	M1	Female	trans
cg11344566_REEP4	0.000445741	0.00066376	-0.582766677	M1	Female	trans
cg03335313_MIR596	0.000445744	0.000663764	-0.392881932	M1	Female	trans
cg14640885_CFL1P7	0.000445746	0.000663765	-0.366485589	M1	Female	trans
cg16873130_SNORD83	0.000445747	0.000663765	-0.878349514	M1	Female	trans
cg24432376_MIR320B1	0.000445747	0.000663766	-0.583780869	M1	Female	trans
cg06165506_RPS26P15	0.000445751	0.000663769	0.429237638	M1	Female	trans
cg10723869_DPY19L1	0.000445751	0.000663769	-0.650340013	M1	Female	trans
cg24479590_MEGF8	0.000445752	0.00066377	-0.468100573	M1	Female	trans
cg07285237_ENSAP3	0.000445753	0.000663771	0.303943326	M1	Female	trans
cg09690321_NKD2	0.000445754	0.000663771	-0.335582295	M1	Female	trans
cg11002721_RN7SL728P	0.000445759	0.000663777	-0.390391432	M1	Female	trans
cg20892606_RALGAPA1P1	0.000445762	0.000663781	-0.484661212	M1	Female	trans
cg11465192_TNP2	0.000445763	0.000663782	-0.584247768	M1	Female	trans
cg13611088_DBNL	0.000445764	0.000663782	-0.711506044	M1	Female	trans
cg05387905_ANGPTL8	0.000445768	0.000663786	-0.55953258	M1	Female	trans
cg11270687_TMEM97P1	0.000445768	0.000663786	-0.600818294	M1	Female	trans
cg13320413_TMEM132B	0.00044577	0.000663788	-0.492312493	M1	Female	trans
cg10991855_HOMER2P1	0.000445771	0.000663789	-0.433160534	M1	Female	trans
cg11013060_RAB11FIP1	0.000445775	0.000663794	-0.509324293	M1	Female	trans
cg04141000_ENSG00000228525	0.000445778	0.000663797	-0.420149388	M1	Female	trans
cg27456999_HSPE1P9	0.000445781	0.000663801	-0.560346386	M1	Female	trans
cg08296131_ZNF799	0.000445783	0.000663802	-0.562763479	M1	Female	trans
cg11091734_MIR1207	0.000445783	0.000663802	-0.21589869	M1	Female	trans
cg06024364_MIR181A2HG	0.000445784	0.000663802	-0.375290333	M1	Female	trans
cg04924345_ARL6	0.000445784	0.000663802	-0.541051537	M1	Female	trans
cg26873935_CRYGFP	0.000445786	0.000663803	-0.405606195	M1	Female	trans
cg15406420_TRBV5-5	0.000445786	0.000663803	0.395633255	M1	Female	trans
cg15505534_RN7SKP47	0.000445786	0.000663803	-0.568044012	M1	Female	trans
cg10608169_FGF7P4	0.000445788	0.000663805	0.672667441	M1	Female	trans
cg27036347_ENSG00000235713	0.000445789	0.000663805	-0.644113048	M1	Female	trans
cg13992929_ENSG00000231357	0.000445792	0.000663808	-0.530742706	M1	Female	trans
cg18966920_ENSG00000241640	0.000445794	0.00066381	-0.508768417	M1	Female	trans
cg20973649_ZNF610	0.000445794	0.00066381	-0.448976843	M1	Female	trans
cg14584450_RNU6-490P	0.000445798	0.000663814	-0.706641789	M1	Female	trans
cg02703870_ENSG00000216663	0.0004458	0.000663816	0.572732611	M1	Female	trans
cg17272019_SLC6A7	0.000445801	0.000663818	-0.850156912	M1	Female	trans
cg21828663_IFI35	0.000445803	0.000663819	-0.402391731	M1	Female	trans
cg22583148_OR7E26P	0.000445806	0.000663822	0.451762513	M1	Female	trans
cg25766343_UBE2E1-AS1	0.000445806	0.000663822	-0.546432722	M1	Female	trans
cg01629873_HIC2	0.000445807	0.000663823	-0.590637226	M1	Female	trans
cg13646545_RN7SL22P	0.000445809	0.000663824	-0.708196546	M1	Female	trans
cg13646545_PRL	0.000445809	0.000663824	-0.500144225	M1	Female	trans
cg08678000_TMEM177	0.00044581	0.000663824	-0.419764585	M1	Female	trans
cg02805689_LINC02802	0.00044581	0.000663824	-0.552924349	M1	Female	trans
cg01895649_MYLPF	0.000445812	0.000663825	-0.490568624	M1	Female	trans
cg03220912_LINC01708	0.000445813	0.000663826	-0.436128978	M1	Female	trans
cg03033996_ENSG00000230392	0.000445816	0.000663829	-0.417908972	M1	Female	trans
cg22475974_FLG-AS1	0.000445817	0.00066383	-0.402798777	M1	Female	trans
cg15743793_ENSG00000231533	0.000445817	0.00066383	-0.457318488	M1	Female	trans
cg23287005_MESTP4	0.000445823	0.000663838	-0.369938528	M1	Female	trans
cg16387742_ENSG00000233960	0.000445826	0.00066384	-0.443662076	M1	Female	trans
cg18771537_OR2A15P	0.000445826	0.00066384	0.591177925	M1	Female	trans
cg00704224_RNU6-1086P	0.000445828	0.000663842	0.563336359	M1	Female	trans
cg14084042_SOCS5P3	0.000445829	0.000663842	0.491315479	M1	Female	trans
cg04365481_ERICH2	0.000445832	0.000663846	0.38915123	M1	Female	trans
cg07081939_ENSG00000231193	0.000445834	0.000663847	-0.457756617	M1	Female	trans
cg16615370_ENSG00000233987	0.000445834	0.000663847	-0.382311391	M1	Female	trans
cg10149013_MTND5P14	0.000445835	0.000663848	-0.427470958	M1	Female	trans
cg15275758_HNRNPK	0.000445838	0.000663851	0.506923746	M1	Female	trans
cg26681414_ENSG00000224348	0.000445838	0.000663851	-0.594638391	M1	Female	trans
cg19691410_KRT8P43	0.000445839	0.000663851	-0.475537148	M1	Female	trans
cg13363708_HM13-AS1	0.000445841	0.000663853	-0.578452762	M1	Female	trans
cg04097131_TBC1D3P1	0.000445841	0.000663853	-0.38096387	M1	Female	trans
cg02217269_FGF7P4	0.000445843	0.000663854	0.598899004	M1	Female	trans
cg03397234_ENSG00000231756	0.000445846	0.000663858	0.510605886	M1	Female	trans
cg00628178_ENSG00000228957	0.000445848	0.000663858	-0.290726761	M1	Female	trans
cg14776351_NAA11	0.000445848	0.000663858	-1.092321598	M1	Female	trans
cg11850659_HCN1	0.000445849	0.000663858	-0.564639794	M1	Female	trans
cg11202824_ENSG00000227365	0.000445849	0.000663858	-0.557006938	M1	Female	trans
cg08296131_ANTXR2	0.000445851	0.00066386	-0.512697727	M1	Female	trans
cg02426343_RNU2-72P	0.000445852	0.000663861	0.521007643	M1	Female	trans
cg12874961_DLX5	0.000445852	0.000663861	-0.34063774	M1	Female	trans
cg23611375_ENSG00000235351	0.000445855	0.000663864	0.48854577	M1	Female	trans
cg05704719_DAAM2	0.000445856	0.000663865	-0.425491807	M1	Female	trans
cg15408512_PCDHB3	0.000445859	0.000663866	-0.375329799	M1	Female	trans
cg02614372_MME-AS1	0.000445859	0.000663866	-0.53207649	M1	Female	trans
cg16253887_ENSG00000197644	0.000445859	0.000663866	-0.393523697	M1	Female	trans
cg02954524_KRTAP10-2	0.000445864	0.000663872	-0.271843329	M1	Female	trans
cg09929408_NPIPB12	0.000445865	0.000663873	-0.379479571	M1	Female	trans
cg03469633_ENSG00000233339	0.000445865	0.000663873	-0.402976136	M1	Female	trans
cg18536132_ERICH4	0.000445871	0.000663879	0.288502631	M1	Female	trans
cg07817055_CLDN25	0.000445871	0.000663879	-0.467301797	M1	Female	trans
cg09765807_ENSG00000239804	0.000445875	0.000663882	-0.334396342	M1	Female	trans
cg24973755_MALL	0.000445875	0.000663882	0.415385675	M1	Female	trans
cg00658016_SNORD116-14	0.000445876	0.000663882	0.708528489	M1	Female	trans
cg04970495_SNX18P13	0.000445876	0.000663882	-0.404297917	M1	Female	trans
cg15001930_LINC01664	0.000445877	0.000663882	-0.420046638	M1	Female	trans
cg26307193_EPS8L1	0.000445877	0.000663882	-0.415083282	M1	Female	trans
cg11500903_FGF12	0.000445877	0.000663882	-0.527891131	M1	Female	trans
cg16743582_ENSG00000242405	0.000445879	0.000663883	-0.456032711	M1	Female	trans
cg22751099_RN7SKP159	0.000445881	0.000663885	-0.521871246	M1	Female	trans
cg01753252_ENSG00000217746	0.000445882	0.000663885	-0.408112411	M1	Female	trans
cg09519485_MTND4LP16	0.000445885	0.000663889	-0.669322385	M1	Female	trans
cg19124160_PPIAP87	0.000445888	0.000663891	-0.424004675	M1	Female	trans
cg01368488_RAX	0.000445888	0.000663891	-0.416826583	M1	Female	trans
cg17414101_PTGES3P3	0.000445889	0.000663892	0.438092462	M1	Female	trans
cg05232081_ENSG00000229060	0.00044589	0.000663892	-0.360592462	M1	Female	trans
cg18811157_HLA-W	0.000445891	0.000663892	-0.465387622	M1	Female	trans
cg14122110_LHFPL1	0.000445891	0.000663892	-0.453877708	M1	Female	trans
cg03165426_XPC-AS1	0.000445891	0.000663892	-0.364057022	M1	Female	trans
cg13389817_ZNF722P	0.000445892	0.000663892	0.693613969	M1	Female	trans
cg21759837_ATP5MC1P1	0.000445893	0.000663892	0.667694676	M1	Female	trans
cg07886337_ENSG00000227479	0.000445893	0.000663892	-0.440719594	M1	Female	trans
cg26349917_KLF2P2	0.000445901	0.000663903	-0.524655557	M1	Female	trans
cg15593298_FUT6	0.000445903	0.000663905	-0.571736944	M1	Female	trans
cg22651968_BAK1P1	0.000445903	0.000663905	-0.499394193	M1	Female	trans
cg15125392_SEPTIN7P13	0.000445905	0.000663905	-0.348668085	M1	Female	trans
cg02913884_SLC39A7	0.000445905	0.000663905	0.478476577	M1	Female	trans
cg25206138_ENSG00000234055	0.000445905	0.000663905	-0.4005497	M1	Female	trans
cg10975985_RN7SL507P	0.000445908	0.000663907	0.538421241	M1	Female	trans
cg09947026_UNC5CL	0.000445908	0.000663907	0.341143547	M1	Female	trans
cg01622885_OR11A1	0.000445913	0.000663914	-0.457289855	M1	Female	trans
cg24186114_PABPC4-AS1	0.000445914	0.000663914	-0.552338236	M1	Female	trans
cg15593298_PMPCB	0.000445914	0.000663914	0.518418441	M1	Female	trans
cg15406420_GPC5-AS2	0.000445915	0.000663914	-0.397441805	M1	Female	trans
cg12552823_NNMT	0.000445917	0.000663915	-0.607635799	M1	Female	trans
cg06695812_ENSG00000228463	0.000445918	0.000663915	-0.629386227	M1	Female	trans
cg25713657_ENSG00000224365	0.000445918	0.000663915	-0.390533852	M1	Female	trans
cg16726234_MIR1302-9HG	0.000445919	0.000663917	-0.407240602	M1	Female	trans
cg20852862_FGB	0.000445922	0.00066392	-0.393622222	M1	Female	trans
cg06194070_RN7SL826P	0.000445923	0.00066392	0.421811508	M1	Female	trans
cg23049847_SFTA3	0.000445931	0.00066393	0.503138346	M1	Female	trans
cg05960508_ENSG00000203262	0.000445932	0.000663931	-0.7065184	M1	Female	trans
cg22603433_RNU6-1086P	0.000445934	0.000663933	0.400208679	M1	Female	trans
cg24305584_MTND4LP14	0.000445935	0.000663933	0.301522467	M1	Female	trans
cg01351387_RN7SL303P	0.000445936	0.000663933	0.61829209	M1	Female	trans
cg04492287_GSDMD	0.000445937	0.000663933	-0.465134581	M1	Female	trans
cg23461216_SLC6A8	0.000445938	0.000663935	-0.341550506	M1	Female	trans
cg25318301_FMO5	0.00044594	0.000663935	0.428653686	M1	Female	trans
cg04037081_ENSG00000232361	0.00044594	0.000663935	-0.223947869	M1	Female	trans
cg20733879_PTX3	0.00044594	0.000663935	-0.47101849	M1	Female	trans
cg09627874_FERP1	0.000445941	0.000663935	0.417026751	M1	Female	trans
cg10392209_SLC17A1	0.000445942	0.000663936	-0.688698944	M1	Female	trans
cg21445918_GAGE12D	0.000445944	0.000663937	-0.403289105	M1	Female	trans
cg27056165_SPTSSA	0.000445944	0.000663937	-0.638932711	M1	Female	trans
cg13931640_PTMAP3	0.000445946	0.000663939	0.329256724	M1	Female	trans
cg16661266_PRR4	0.000445948	0.00066394	-0.510271553	M1	Female	trans
cg25499099_FHDC1	0.000445948	0.00066394	-0.484680802	M1	Female	trans
cg16045677_FOXI2	0.000445949	0.00066394	-0.462835992	M1	Female	trans
cg09623464_ASNSD1	0.000445952	0.000663944	-0.483717038	M1	Female	trans
cg04152562_CTAGE12P	0.000445953	0.000663944	-0.475016423	M1	Female	trans
cg24520968_ENSG00000224375	0.000445953	0.000663944	-0.445263598	M1	Female	trans
cg17069396_LINC01068	0.000445955	0.000663946	0.439758569	M1	Female	trans
cg21655171_PMS2P9	0.000445957	0.000663948	0.357611175	M1	Female	trans
cg03827297_ULBP1	0.000445958	0.000663949	-0.272212552	M1	Female	trans
cg08449049_LCN1	0.00044596	0.000663951	0.303688434	M1	Female	trans
cg20667709_LINC02549	0.000445961	0.000663951	-0.447258936	M1	Female	trans
cg12914151_RNA5SP388	0.000445963	0.000663951	-0.295245308	M1	Female	trans
cg08626125_TRBV5-3	0.000445963	0.000663951	-0.450105587	M1	Female	trans
cg18474443_OFD1P7Y	0.000445963	0.000663951	-0.381609828	M1	Female	trans
cg23103570_NUS1P3	0.000445964	0.000663953	-0.507268845	M1	Female	trans
cg26917828_TTC32	0.000445966	0.000663954	-0.386660604	M1	Female	trans
cg06747314_GFRA4	0.000445972	0.000663961	-0.392883342	M1	Female	trans
cg05559286_TMEM262	0.000445972	0.000663961	-0.53794277	M1	Female	trans
cg05356662_MAN2B2	0.000445974	0.000663962	-0.522713264	M1	Female	trans
cg14562930_RNU6-670P	0.000445974	0.000663962	0.45081401	M1	Female	trans
cg10187902_C7orf69	0.000445977	0.000663964	-0.391351238	M1	Female	trans
cg09562938_RNU6-1091P	0.000445981	0.000663969	-0.426368782	M1	Female	trans
cg03741498_HNRNPA1P51	0.000445982	0.000663969	0.51251049	M1	Female	trans
cg01620233_Y_RNA	0.000445984	0.000663972	-0.423148634	M1	Female	trans
cg22108143_CFD	0.000445986	0.000663975	-0.45699202	M1	Female	trans
cg17454173_ENSG00000231183	0.000445989	0.000663978	-0.463960799	M1	Female	trans
cg17947922_PLCD3	0.000445992	0.000663981	-0.524604543	M1	Female	trans
cg19074709_CD44	0.000445993	0.000663982	-0.397804453	M1	Female	trans
cg09612852_RN7SKP270	0.000445994	0.000663982	-0.536756289	M1	Female	trans
cg01512230_XKRYP2	0.000445995	0.000663982	-0.514138919	M1	Female	trans
cg01512230_XKRYP1	0.000445995	0.000663982	-0.514138919	M1	Female	trans
cg13370086_MIR610	0.000445997	0.000663983	-0.429455336	M1	Female	trans
cg09734394_HSPA8P20	0.000445997	0.000663983	0.450354496	M1	Female	trans
cg03560018_C19orf73	0.000446002	0.00066399	0.474737612	M1	Female	trans
cg05356662_WFS1	0.000446003	0.00066399	-0.511581534	M1	Female	trans
cg03566001_RNU6-777P	0.000446004	0.00066399	-0.519983528	M1	Female	trans
cg11256764_CCNQP1	0.000446005	0.00066399	-0.376848339	M1	Female	trans
cg14943847_GAPDHP71	0.000446005	0.00066399	0.492100101	M1	Female	trans
cg25284798_KRT25	0.000446007	0.000663992	-0.361634494	M1	Female	trans
cg12020396_CLSTN2	0.000446009	0.000663994	0.603170397	M1	Female	trans
cg05841486_MPP4	0.000446009	0.000663994	-0.51557599	M1	Female	trans
cg10010734_TOMM20P1	0.000446011	0.000663994	-0.389698462	M1	Female	trans
cg02262162_KRT8P38	0.000446012	0.000663994	-0.34794366	M1	Female	trans
cg24855134_KRTAP27-1	0.000446012	0.000663994	-0.154619902	M1	Female	trans
cg13316433_ACSM2A	0.000446012	0.000663994	0.303891709	M1	Female	trans
cg03734133_GANC	0.000446012	0.000663994	-0.379583167	M1	Female	trans
cg12939989_ENSG00000214759	0.000446013	0.000663994	-0.454165029	M1	Female	trans
cg18888655_RHBDD2	0.000446016	0.000663997	-0.477813875	M1	Female	trans
cg24304928_CLPX	0.000446019	0.000664001	-0.36928603	M1	Female	trans
cg13085030_IL26	0.000446019	0.000664001	-0.417835944	M1	Female	trans
cg09377308_ANKRD54	0.000446021	0.000664002	-0.487023457	M1	Female	trans
cg20888499_FAM8A4P	0.000446024	0.000664006	-0.382768363	M1	Female	trans
cg15018132_RNY4P9	0.000446026	0.000664007	-0.49304423	M1	Female	trans
cg09222609_FAM171B	0.000446027	0.000664008	0.518971725	M1	Female	trans
cg24204406_ENSG00000197476	0.000446027	0.000664008	-0.443677327	M1	Female	trans
cg11760280_PAGE3	0.000446031	0.000664012	-0.440265755	M1	Female	trans
cg09880331_CCDC182	0.000446035	0.000664017	-0.439276687	M1	Female	trans
cg07832337_H2BS1	0.000446036	0.000664018	0.342953662	M1	Female	trans
cg25699417_ATAT1	0.000446041	0.000664024	-0.307939133	M1	Female	trans
cg09990075_MIR921	0.000446041	0.000664024	-0.407495775	M1	Female	trans
cg09025741_ZNF280A	0.000446042	0.000664025	-0.274388588	M1	Female	trans
cg16181973_AMOTL2	0.000446045	0.000664028	-0.437556087	M1	Female	trans
cg21316960_SNORD58A	0.000446046	0.000664029	-0.436639196	M1	Female	trans
cg24423574_ARL6IP1P2	0.000446049	0.000664032	-0.421820159	M1	Female	trans
cg13127920_ABCB5	0.000446051	0.000664034	-0.530327026	M1	Female	trans
cg09785766_ENSG00000234773	0.000446053	0.000664035	-0.330655723	M1	Female	trans
cg11724156_RNA5SP284	0.000446053	0.000664035	-0.722435592	M1	Female	trans
cg08044704_ENSG00000232200	0.000446053	0.000664035	-0.596883594	M1	Female	trans
cg12832280_ENSG00000240441	0.000446055	0.000664037	-0.523026022	M1	Female	trans
cg00169694_ENSG00000226984	0.000446057	0.000664039	-0.404504019	M1	Female	trans
cg02777565_ENSG00000240265	0.000446058	0.000664039	-0.299480214	M1	Female	trans
cg12412495_ENSG00000227072	0.000446059	0.00066404	0.492692396	M1	Female	trans
cg09623464_EIF2AK2	0.000446061	0.000664041	-0.502671237	M1	Female	trans
cg09076900_LOXL1	0.000446061	0.000664041	-0.530521499	M1	Female	trans
cg07748567_OR5AW1P	0.000446063	0.000664042	-0.591022663	M1	Female	trans
cg27324576_HOXA11	0.000446064	0.000664043	-0.190255837	M1	Female	trans
cg13095300_LAMA5-AS1	0.000446065	0.000664044	-0.596264181	M1	Female	trans
cg13302528_TGM6	0.000446066	0.000664045	-0.516303511	M1	Female	trans
cg11170217_TEX30	0.000446067	0.000664046	-0.372593562	M1	Female	trans
cg16353929_RNU1-89P	0.00044607	0.000664048	-0.319290318	M1	Female	trans
cg26890309_ZNF877P	0.000446072	0.000664049	-0.465668946	M1	Female	trans
cg12204166_CBLN4	0.000446072	0.000664049	-0.325023609	M1	Female	trans
cg03104113_ENSG00000176515	0.000446073	0.000664049	-0.459394952	M1	Female	trans
cg27032760_LMO7DN	0.000446073	0.000664049	-0.411370042	M1	Female	trans
cg04515996_GJB5	0.000446079	0.000664057	0.370756445	M1	Female	trans
cg02062218_OR56A4	0.000446083	0.000664062	-0.424772442	M1	Female	trans
cg01915688_ENSG00000235881	0.000446084	0.000664063	-0.443771355	M1	Female	trans
cg00647173_SLC45A3	0.000446084	0.000664063	0.532915331	M1	Female	trans
cg20802509_DGAT2L7P	0.000446089	0.000664068	-0.408784809	M1	Female	trans
cg15041373_RPS27P22	0.00044609	0.000664069	-0.388489478	M1	Female	trans
cg17420028_SNRPGP8	0.00044609	0.000664069	-0.532471202	M1	Female	trans
cg25212717_TBX5	0.000446091	0.000664069	-0.450523717	M1	Female	trans
cg07511671_SLC25A5P5	0.000446093	0.00066407	-0.820271009	M1	Female	trans
cg02401524_RNU6-462P	0.000446093	0.00066407	-0.233665192	M1	Female	trans
cg18580274_TNFAIP1	0.000446094	0.00066407	-0.495320164	M1	Female	trans
cg13527872_CDKL2	0.000446094	0.00066407	0.522490366	M1	Female	trans
cg03591606_IDI1P1	0.000446096	0.000664072	0.599704615	M1	Female	trans
cg17572056_CFL1P7	0.000446098	0.000664073	-0.328651507	M1	Female	trans
cg09627874_ENSG00000236716	0.000446099	0.000664074	0.399645989	M1	Female	trans
cg25527627_VDAC1P8	0.0004461	0.000664076	-0.394515602	M1	Female	trans
cg10390473_SLA2	0.000446103	0.000664079	0.459743452	M1	Female	trans
cg00256632_ENSG00000229262	0.000446105	0.000664081	-0.38041502	M1	Female	trans
cg07360017_LINC00701	0.000446108	0.000664083	-0.350727978	M1	Female	trans
cg14562930_UNC5B	0.000446108	0.000664083	-0.479386883	M1	Female	trans
cg22986178_LINC00158	0.000446108	0.000664083	0.443362928	M1	Female	trans
cg09887955_EFHD2	0.000446109	0.000664083	-0.58684368	M1	Female	trans
cg19378640_ENSG00000237655	0.00044611	0.000664084	0.311941407	M1	Female	trans
cg15066991_MIR101-2	0.000446113	0.000664086	-0.418308403	M1	Female	trans
cg25037011_RN7SL817P	0.000446113	0.000664086	0.548264634	M1	Female	trans
cg02777565_GPR32	0.000446116	0.000664088	-0.472950977	M1	Female	trans
cg20237815_CYP1B1	0.000446117	0.00066409	-0.691638551	M1	Female	trans
cg05360307_RN7SKP104	0.000446119	0.00066409	-0.417492157	M1	Female	trans
cg18668020_MAGEB17	0.000446121	0.00066409	-0.315955376	M1	Female	trans
cg01346252_NTNG2	0.000446121	0.00066409	-0.380148389	M1	Female	trans
cg04365481_ATG9A	0.000446122	0.00066409	-0.459446435	M1	Female	trans
cg22702814_THAP6	0.000446122	0.00066409	-0.359988884	M1	Female	trans
cg01408856_LINC01014	0.000446122	0.00066409	-0.555699966	M1	Female	trans
cg24934354_RN7SL795P	0.000446122	0.00066409	0.734642387	M1	Female	trans
cg08764590_PDE11A-AS1	0.000446123	0.00066409	-0.453925684	M1	Female	trans
cg26329715_LIPE	0.000446127	0.000664095	-0.43067881	M1	Female	trans
cg18459152_RPL30P4	0.000446127	0.000664095	-0.397995484	M1	Female	trans
cg15166583_NSD3	0.000446128	0.000664095	-0.453921161	M1	Female	trans
cg06770790_CTNNA2-AS1	0.000446128	0.000664095	-0.421540883	M1	Female	trans
cg19789755_RN7SL209P	0.000446128	0.000664095	-0.378520842	M1	Female	trans
cg06686451_NFIX	0.000446132	0.000664098	-0.437744607	M1	Female	trans
cg19843426_ENSG00000224359	0.000446134	0.000664101	-0.529986093	M1	Female	trans
cg05463525_UPK2	0.000446137	0.000664104	-0.391564593	M1	Female	trans
cg00218134_MRM3	0.000446138	0.000664106	-0.405569002	M1	Female	trans
cg22062537_LINC02534	0.000446141	0.000664109	0.545523058	M1	Female	trans
cg14646214_TMEM132B	0.000446143	0.000664109	-0.48906451	M1	Female	trans
cg14611666_UGT2B25P	0.000446143	0.000664109	-0.452888909	M1	Female	trans
cg04463911_RNU6-154P	0.000446144	0.000664109	-0.36533995	M1	Female	trans
cg06322601_ELOB	0.000446144	0.000664109	-0.380110413	M1	Female	trans
cg11718675_TRIM51BP	0.000446146	0.000664111	-0.414379586	M1	Female	trans
cg07355514_ENSG00000228427	0.00044615	0.000664113	0.46499177	M1	Female	trans
cg17372378_AGL	0.00044615	0.000664113	-0.465512009	M1	Female	trans
cg15302968_PCDH9-AS4	0.00044615	0.000664113	-0.498771642	M1	Female	trans
cg19653415_ENSG00000236503	0.000446152	0.000664113	-0.373087307	M1	Female	trans
cg09303150_ENSG00000227365	0.000446152	0.000664113	-0.607316958	M1	Female	trans
cg07662403_CCNG1P1	0.000446153	0.000664113	-0.45435799	M1	Female	trans
cg14378465_LINC00411	0.000446159	0.000664113	-0.195722515	M1	Female	trans
cg14096042_RNU6-550P	0.000446159	0.000664113	-0.48113492	M1	Female	trans
cg21266698_RN7SL583P	0.00044616	0.000664113	-0.208965647	M1	Female	trans
cg21266698_CRIP1P2	0.00044616	0.000664113	-0.301343674	M1	Female	trans
cg21266698_ENSG00000234713	0.00044616	0.000664113	-0.367689417	M1	Female	trans
cg21266698_ENSG00000236544	0.00044616	0.000664113	-0.367689417	M1	Female	trans
cg21266698_RNA5SP138	0.00044616	0.000664113	-0.518061886	M1	Female	trans
cg21266698_ARL2BPP7	0.00044616	0.000664113	-0.518061886	M1	Female	trans
cg21266698_ENSG00000226168	0.00044616	0.000664113	-0.518061886	M1	Female	trans
cg21266698_RPS23P5	0.00044616	0.000664113	-0.125868033	M1	Female	trans
cg21266698_RNU6-441P	0.00044616	0.000664113	-0.305422415	M1	Female	trans
cg14181874_LINC00222	0.000446162	0.000664116	-0.335645551	M1	Female	trans
cg23153283_CCL19	0.000446166	0.00066412	-0.45512812	M1	Female	trans
cg09377308_RRAD	0.000446166	0.00066412	-0.484432807	M1	Female	trans
cg03868943_RNU6-1009P	0.000446167	0.00066412	0.464304795	M1	Female	trans
cg26353006_MTCO3P40	0.000446168	0.00066412	0.413560261	M1	Female	trans
cg16278658_FZD8	0.00044617	0.000664122	-0.43321716	M1	Female	trans
cg06322601_RALGDS	0.00044617	0.000664122	-0.364093147	M1	Female	trans
cg20695805_ARPC1BP1	0.000446172	0.000664124	0.487844055	M1	Female	trans
cg04924345_ENSG00000234683	0.000446172	0.000664124	-0.572003774	M1	Female	trans
cg03378057_ENSG00000234646	0.000446174	0.000664125	-0.415074333	M1	Female	trans
cg04751533_FA2H	0.000446175	0.000664126	-0.456568652	M1	Female	trans
cg10746224_ADSL	0.000446178	0.000664129	-0.347698458	M1	Female	trans
cg23668184_FUT6	0.000446179	0.000664129	-0.535594607	M1	Female	trans
cg17792994_ENSG00000227267	0.000446179	0.000664129	-0.431903811	M1	Female	trans
cg15123692_ZNF876P	0.000446182	0.000664132	0.477285159	M1	Female	trans
cg08574629_MEMO1	0.000446183	0.000664133	-0.634928137	M1	Female	trans
cg05835309_MIR211	0.000446185	0.000664134	-0.267167049	M1	Female	trans
cg08277369_RNU6-338P	0.000446186	0.000664134	0.485585862	M1	Female	trans
cg19669107_TXLNGY	0.000446194	0.000664145	0.566474146	M1	Female	trans
cg14989959_RPL5P1	0.000446195	0.000664146	0.443009069	M1	Female	trans
cg15275758_MARCHF7	0.000446196	0.000664146	0.484193485	M1	Female	trans
cg17296658_TRGV4	0.000446198	0.000664149	-0.384423112	M1	Female	trans
cg24880701_GMEB2	0.000446205	0.000664158	-0.485424632	M1	Female	trans
cg09981313_IGHV3-43	0.000446205	0.000664158	-0.254309413	M1	Female	trans
cg16792066_RPL37P18	0.000446206	0.000664158	0.295205177	M1	Female	trans
cg21077610_MYH2	0.000446208	0.00066416	-0.406499092	M1	Female	trans
cg09636302_ENSG00000240441	0.000446209	0.00066416	0.404196611	M1	Female	trans
cg14841601_RPL21P41	0.000446209	0.00066416	0.276309973	M1	Female	trans
cg04738355_CTRB2	0.000446211	0.000664161	-0.440482838	M1	Female	trans
cg25979180_UBE2D3P2	0.000446211	0.000664162	-0.332358868	M1	Female	trans
cg16889057_KLRB1	0.000446215	0.000664166	-0.403034764	M1	Female	trans
cg22816913_OR2W4P	0.000446217	0.000664166	0.419150299	M1	Female	trans
cg03176298_SNORD82	0.000446217	0.000664166	-0.448638457	M1	Female	trans
cg03393760_MED6P1	0.000446217	0.000664166	-0.467372213	M1	Female	trans
cg08101543_RAP1GAP2	0.000446222	0.000664172	-0.328975808	M1	Female	trans
cg03397234_SPA17P1	0.000446223	0.000664172	0.527807727	M1	Female	trans
cg01952618_BHLHE41	0.000446225	0.000664174	-0.554569631	M1	Female	trans
cg15724534_CFL1P7	0.000446229	0.000664179	-0.339030624	M1	Female	trans
cg14709234_SLC17A4	0.000446231	0.000664179	-0.534080068	M1	Female	trans
cg23073032_ZNF233	0.000446231	0.000664179	0.402246861	M1	Female	trans
cg02945674_DAP3P1	0.000446231	0.000664179	-0.438886946	M1	Female	trans
cg01169429_PRODH	0.000446233	0.000664179	0.532943069	M1	Female	trans
cg26269080_ENSG00000213527	0.000446233	0.000664179	-0.357789195	M1	Female	trans
cg18095452_GAD2	0.000446236	0.000664179	-0.335312485	M1	Female	trans
cg25421560_JUNB	0.000446236	0.000664179	-0.634239684	M1	Female	trans
cg04498418_DNMT1	0.000446239	0.000664179	-0.628174864	M1	Female	trans
cg26823762_PTH2R	0.000446241	0.000664179	-0.454026964	M1	Female	trans
cg09227800_ENSG00000108516	0.000446243	0.000664179	-0.461502766	M1	Female	trans
cg09227800_MTND5P30	0.000446243	0.000664179	-0.561723278	M1	Female	trans
cg09227800_RNU1-18P	0.000446243	0.000664179	-0.326740416	M1	Female	trans
cg09227800_RN7SL705P	0.000446243	0.000664179	-0.561723278	M1	Female	trans
cg09227800_HMGN1P32	0.000446243	0.000664179	-0.326740416	M1	Female	trans
cg09227800_MRPS16P2	0.000446243	0.000664179	-0.561723278	M1	Female	trans
cg09227800_ENSG00000228790	0.000446243	0.000664179	-0.561723278	M1	Female	trans
cg09227800_ENSG00000234768	0.000446243	0.000664179	-0.561723278	M1	Female	trans
cg09227800_DPH3P2	0.000446243	0.000664179	-0.561723278	M1	Female	trans
cg09227800_MRPS18BP1	0.000446243	0.000664179	-0.398677668	M1	Female	trans
cg09227800_MT4	0.000446243	0.000664179	-0.398677668	M1	Female	trans
cg09227800_ENSG00000230977	0.000446243	0.000664179	-0.398677668	M1	Female	trans
cg09227800_ENSG00000234441	0.000446243	0.000664179	-0.554747192	M1	Female	trans
cg09227800_ENSG00000239622	0.000446243	0.000664179	-0.398677668	M1	Female	trans
cg14503868_HKDC1	0.000446245	0.000664181	-0.390065391	M1	Female	trans
cg12372706_IRX1	0.000446246	0.000664181	-0.324700102	M1	Female	trans
cg04195855_AP3D1	0.000446246	0.000664181	-0.522079908	M1	Female	trans
cg15074728_OR52M1	0.000446247	0.000664182	-1.242272177	M1	Female	trans
cg12485992_LINC00265	0.000446249	0.000664184	-0.363643891	M1	Female	trans
cg02917659_LCE2C	0.000446253	0.000664189	-0.562096116	M1	Female	trans
cg05704719_SHISA6	0.000446254	0.000664189	-0.371736912	M1	Female	trans
cg15289253_P2RY2	0.000446256	0.000664191	-0.421706277	M1	Female	trans
cg03741931_ENSG00000239686	0.000446256	0.000664191	-0.328168469	M1	Female	trans
cg07543199_RPL36AP15	0.000446257	0.000664191	-0.385934668	M1	Female	trans
cg12420787_FNDC1-IT1	0.000446258	0.000664191	-0.318217482	M1	Female	trans
cg12571007_RAB28P3	0.000446259	0.000664192	-0.350672593	M1	Female	trans
cg04208996_NCKAP1	0.000446261	0.000664194	-0.482803288	M1	Female	trans
cg07048094_ENSG00000227217	0.000446262	0.000664194	-0.132720556	M1	Female	trans
cg16918523_CHRNA6	0.000446263	0.000664195	-0.576474618	M1	Female	trans
cg10411959_MIR449A	0.000446263	0.000664195	-0.368251609	M1	Female	trans
cg02496607_TCEAL2	0.000446265	0.000664196	-0.516659042	M1	Female	trans
cg12537688_TRAJ61	0.000446266	0.000664196	-0.387265529	M1	Female	trans
cg05868023_CAVIN2	0.000446266	0.000664196	0.380872439	M1	Female	trans
cg23893635_SLCO1B7	0.000446267	0.000664196	-0.387172768	M1	Female	trans
cg13996562_KDM4D	0.000446267	0.000664196	-0.362401447	M1	Female	trans
cg27192620_OR4F7P	0.00044627	0.000664199	0.605997341	M1	Female	trans
cg18871215_ENSG00000224361	0.000446271	0.000664199	-0.739047478	M1	Female	trans
cg17953636_EPN2-AS1	0.000446272	0.000664199	0.437515796	M1	Female	trans
cg20055392_TBX22	0.000446272	0.000664199	-0.478363746	M1	Female	trans
cg05356662_ACOT8	0.000446273	0.000664199	-0.553689836	M1	Female	trans
cg11366142_ENSG00000235564	0.000446273	0.000664199	0.421646099	M1	Female	trans
cg02724374_GRM8	0.000446274	0.0006642	-0.460640692	M1	Female	trans
cg07472332_TRAPPC2LP1	0.000446278	0.000664204	-0.309964394	M1	Female	trans
cg00199007_SH2B1	0.000446278	0.000664204	-0.432846067	M1	Female	trans
cg17669898_CELA3B	0.000446279	0.000664205	-0.449087347	M1	Female	trans
cg06143971_ENSG00000239041	0.000446285	0.000664212	-0.378478373	M1	Female	trans
cg03038245_LRRC7-AS1	0.000446291	0.000664218	-0.427327212	M1	Female	trans
cg07439594_MPL	0.000446291	0.000664218	-0.609797288	M1	Female	trans
cg25774020_MIR548J	0.000446294	0.000664223	-0.698394843	M1	Female	trans
cg06743283_CAVIN1	0.000446295	0.000664223	-0.42427663	M1	Female	trans
cg03653504_MIR590	0.000446296	0.000664223	-0.453981732	M1	Female	trans
cg27188340_RPL7P48	0.000446297	0.000664225	-0.743599929	M1	Female	trans
cg16503053_GPR4	0.0004463	0.000664228	-0.533355522	M1	Female	trans
cg26335602_ENSG00000231401	0.000446301	0.000664228	0.501333222	M1	Female	trans
cg23539745_ENSG00000225191	0.000446302	0.000664228	-0.549996897	M1	Female	trans
cg15281051_ENSG00000241828	0.000446302	0.000664228	-0.522498577	M1	Female	trans
cg12955111_ENSG00000232855	0.000446302	0.000664228	-0.574856724	M1	Female	trans
cg07211884_ENSG00000224992	0.000446304	0.000664229	0.517168668	M1	Female	trans
cg06418282_ENSG00000232325	0.000446305	0.000664229	-0.478949151	M1	Female	trans
cg04487202_LINC01871	0.000446306	0.000664231	-0.590059353	M1	Female	trans
cg00147216_LINC01398	0.000446307	0.000664231	-0.238659948	M1	Female	trans
cg17139095_ELOCP19	0.000446309	0.000664232	-0.616953996	M1	Female	trans
cg14035247_S100A15A	0.00044631	0.000664233	-0.32446166	M1	Female	trans
cg00169748_THAP12P3	0.000446311	0.000664233	-0.491794731	M1	Female	trans
cg25533519_RHOT1P2	0.000446311	0.000664233	0.340600928	M1	Female	trans
cg23169588_ENSG00000225148	0.000446317	0.00066424	-0.393745918	M1	Female	trans
cg11413762_CIITA	0.00044632	0.000664245	-0.551103567	M1	Female	trans
cg04001978_GREB1	0.000446321	0.000664245	-0.300487555	M1	Female	trans
cg03859614_TRAV29DV5	0.000446323	0.000664248	-0.407460989	M1	Female	trans
cg03559183_CXCL6	0.000446324	0.000664248	-0.379686049	M1	Female	trans
cg05324349_VN2R19P	0.000446325	0.000664248	-0.425183184	M1	Female	trans
cg18720828_ENSG00000233235	0.000446326	0.000664249	-0.318882189	M1	Female	trans
cg24656207_NEB	0.000446328	0.00066425	-0.317905798	M1	Female	trans
cg04152562_RNU6-1246P	0.000446329	0.000664251	-0.546157828	M1	Female	trans
cg26162637_CCDC38	0.000446329	0.000664251	-0.410085318	M1	Female	trans
cg01413054_IGKV3D-20	0.000446331	0.000664252	0.235197426	M1	Female	trans
cg02359506_VN1R4	0.000446333	0.000664256	-0.640380205	M1	Female	trans
cg10653573_OR7D4	0.000446335	0.000664257	-0.515153666	M1	Female	trans
cg08000231_HNRNPA1P40	0.000446338	0.00066426	-0.377522189	M1	Female	trans
cg08498272_MROH5	0.000446341	0.000664264	-0.546456737	M1	Female	trans
cg26763523_BPIFA3	0.000446342	0.000664264	0.456871156	M1	Female	trans
cg06322601_ADAMTS10	0.000446343	0.000664265	-0.332698181	M1	Female	trans
cg06247677_ACTBP7	0.000446346	0.000664268	0.428506867	M1	Female	trans
cg22253653_RPL12P25	0.000446347	0.000664268	0.796406053	M1	Female	trans
cg20322104_KCNAB1-AS2	0.000446347	0.000664268	-0.417523496	M1	Female	trans
cg08973565_ENSG00000234132	0.000446347	0.000664268	-0.40010325	M1	Female	trans
cg26572896_PTMAP3	0.00044635	0.00066427	-0.423148755	M1	Female	trans
cg05558609_LINC02142	0.00044635	0.000664271	-0.500031312	M1	Female	trans
cg00171290_ENSG00000216352	0.000446356	0.000664277	-0.245358342	M1	Female	trans
cg20983548_RPL35AP21	0.000446357	0.000664277	-0.406206758	M1	Female	trans
cg06736785_ZNF283	0.000446357	0.000664278	0.468979538	M1	Female	trans
cg09397997_COX6CP15	0.00044636	0.000664281	-0.838793432	M1	Female	trans
cg12855313_ENSG00000230820	0.000446361	0.000664282	-0.261705439	M1	Female	trans
cg20349024_IGHD2-8	0.000446363	0.000664282	0.586288621	M1	Female	trans
cg02813813_ENSG00000231098	0.000446364	0.000664283	-0.417041803	M1	Female	trans
cg04707845_ENSG00000238290	0.000446364	0.000664283	0.432450019	M1	Female	trans
cg20369573_ENSG00000226542	0.000446365	0.000664283	-0.560955641	M1	Female	trans
cg09162333_TREX2	0.000446367	0.000664285	-0.512386692	M1	Female	trans
cg20785758_LINC01685	0.000446372	0.000664286	-0.387682738	M1	Female	trans
cg24894229_DCLK3	0.000446375	0.000664286	-0.576174985	M1	Female	trans
cg00893657_ENSG00000203987	0.000446376	0.000664286	-0.509948397	M1	Female	trans
cg07549208_ENSG00000237655	0.000446377	0.000664286	0.329929812	M1	Female	trans
cg25494723_NTM-IT	0.000446379	0.000664286	-0.391218668	M1	Female	trans
cg25494723_RN7SL305P	0.000446379	0.000664286	-0.391218668	M1	Female	trans
cg25494723_RNU6-627P	0.000446379	0.000664286	-0.551213802	M1	Female	trans
cg25494723_OTOS	0.000446379	0.000664286	-0.369919624	M1	Female	trans
cg25494723_RNU1-76P	0.000446379	0.000664286	-0.551213802	M1	Female	trans
cg25494723_LINC01626	0.000446379	0.000664286	-0.551213802	M1	Female	trans
cg25494723_FABP12P1	0.000446379	0.000664286	-0.551213802	M1	Female	trans
cg25494723_DEFB128	0.000446379	0.000664286	-0.551213802	M1	Female	trans
cg25494723_Y_RNA	0.000446379	0.000664286	-0.494487939	M1	Female	trans
cg25494723_ENSG00000228167	0.000446379	0.000664286	-0.551213802	M1	Female	trans
cg25494723_ENSG00000229013	0.000446379	0.000664286	-0.551213802	M1	Female	trans
cg25494723_ENSG00000232958	0.000446379	0.000664286	-0.21035222	M1	Female	trans
cg25494723_ENSG00000234638	0.000446379	0.000664286	-0.551213802	M1	Female	trans
cg25494723_FGF7P2	0.000446379	0.000664286	-0.107476034	M1	Female	trans
cg03799335_KCNJ1	0.00044638	0.000664286	-0.488858508	M1	Female	trans
cg11540596_RASGRP4	0.000446382	0.000664288	-0.4470879	M1	Female	trans
cg25527627_MTND5P8	0.000446384	0.000664291	-0.432108447	M1	Female	trans
cg06635371_SPEM1	0.000446386	0.000664293	1.344915534	M1	Female	trans
cg11754374_EIF2S2P5	0.000446387	0.000664293	-0.392210152	M1	Female	trans
cg15630394_SRY	0.000446387	0.000664293	-0.400130945	M1	Female	trans
cg05085886_ENSG00000232502	0.000446389	0.000664295	0.304020802	M1	Female	trans
cg16711084_USP32P3	0.000446392	0.000664297	-0.668458257	M1	Female	trans
cg17158894_CENPL	0.000446392	0.000664297	-0.63563339	M1	Female	trans
cg06026616_ENSG00000241991	0.000446394	0.000664299	-0.440020948	M1	Female	trans
cg23611375_MEIOB	0.000446397	0.000664302	-0.500735876	M1	Female	trans
cg01378439_ENSG00000213318	0.000446399	0.000664304	-0.384907193	M1	Female	trans
cg15011734_PPFIA3	0.0004464	0.000664304	-0.706845599	M1	Female	trans
cg19640231_RNU6-434P	0.000446403	0.000664307	-0.337895083	M1	Female	trans
cg09577804_TRPC7	0.000446405	0.000664309	0.297117334	M1	Female	trans
cg25933095_SHROOM4	0.000446409	0.000664315	-0.343991333	M1	Female	trans
cg09899171_SNCB	0.000446414	0.00066432	-0.451480628	M1	Female	trans
cg21855143_ACTBP6	0.000446421	0.00066433	-0.482621038	M1	Female	trans
cg00001793_ANO9	0.000446422	0.00066433	-0.406988268	M1	Female	trans
cg25479848_CSRP2	0.000446424	0.00066433	0.376920291	M1	Female	trans
cg19238031_ENSG00000225489	0.000446425	0.00066433	-0.34057837	M1	Female	trans
cg00076195_RBFOX1	0.000446429	0.00066433	0.46460398	M1	Female	trans
cg17376853_RNF217-AS1	0.00044643	0.00066433	-0.404609196	M1	Female	trans
cg20683445_CFL1P8	0.000446433	0.00066433	-0.319854447	M1	Female	trans
cg15374032_ARHGAP17	0.000446433	0.00066433	-0.404167986	M1	Female	trans
cg14007128_MTND2P4	0.000446434	0.00066433	-0.328113857	M1	Female	trans
cg14007128_SSX7	0.000446434	0.00066433	-0.452880684	M1	Female	trans
cg14007128_ENSG00000230153	0.000446434	0.00066433	-0.506034068	M1	Female	trans
cg14007128_ENSG00000232409	0.000446434	0.00066433	-0.328113857	M1	Female	trans
cg14007128_HNRNPA3P14	0.000446434	0.00066433	-0.564084461	M1	Female	trans
cg14007128_RNA5SP183	0.000446434	0.00066433	-0.564084461	M1	Female	trans
cg14007128_OR2U1P	0.000446434	0.00066433	-0.564084461	M1	Female	trans
cg14007128_DEFA5	0.000446434	0.00066433	-0.564084461	M1	Female	trans
cg14007128_SNORD3H	0.000446434	0.00066433	-0.564084461	M1	Female	trans
cg14007128_POM121L13P	0.000446434	0.00066433	-0.564084461	M1	Female	trans
cg14007128_RNU6-845P	0.000446434	0.00066433	-0.564084461	M1	Female	trans
cg14007128_BMP6P1	0.000446434	0.00066433	-0.564084461	M1	Female	trans
cg14007128_SHOX	0.000446434	0.00066433	-0.564084461	M1	Female	trans
cg14007128_ENSG00000223344	0.000446434	0.00066433	-0.564084461	M1	Female	trans
cg14007128_KPNB1P1	0.000446434	0.00066433	-0.564084461	M1	Female	trans
cg25527627_BTG1	0.000446435	0.00066433	-0.410963365	M1	Female	trans
cg11466832_RNU6-563P	0.000446439	0.000664335	-0.368400647	M1	Female	trans
cg03229431_SNX15	0.000446439	0.000664335	-0.485330664	M1	Female	trans
cg11054397_ENSG00000229196	0.000446443	0.000664337	-0.478180672	M1	Female	trans
cg17792994_IL1RL2	0.000446443	0.000664337	-0.423003605	M1	Female	trans
cg22916069_RNU6-1284P	0.000446443	0.000664337	-0.434126258	M1	Female	trans
cg26293423_PAFAH1B2P1	0.000446444	0.000664337	-0.506451324	M1	Female	trans
cg15532012_ATP5MC2P3	0.000446444	0.000664337	-0.482930044	M1	Female	trans
cg04615416_ENSG00000225005	0.000446446	0.000664338	-0.293560685	M1	Female	trans
cg15691584_DAB1	0.000446447	0.000664339	-0.516649083	M1	Female	trans
cg11791922_ENSG00000180019	0.000446449	0.000664341	-0.419782455	M1	Female	trans
cg03397234_COL4A3	0.00044645	0.000664342	0.246545682	M1	Female	trans
cg07287401_OR1J4	0.000446452	0.000664345	0.407296048	M1	Female	trans
cg09476440_RPS6KA1	0.000446457	0.000664349	0.412667005	M1	Female	trans
cg17330223_LINC00544	0.000446457	0.000664349	1.279551809	M1	Female	trans
cg03822746_SMPDL3B	0.000446458	0.000664349	-0.393507717	M1	Female	trans
cg23246499_LRRC37A	0.000446459	0.000664349	-0.514714344	M1	Female	trans
cg23727505_TSPEAR	0.000446459	0.000664349	-0.407182124	M1	Female	trans
cg24304928_KDM5A	0.000446459	0.000664349	-0.359350301	M1	Female	trans
cg20527667_NBPF18P	0.00044646	0.000664349	-0.330744449	M1	Female	trans
cg14007179_WNT2	0.00044646	0.000664349	-0.377366461	M1	Female	trans
cg17303822_ZGLP1	0.000446462	0.00066435	0.498299587	M1	Female	trans
cg04072177_ENSG00000233665	0.000446462	0.00066435	-0.329282426	M1	Female	trans
cg01093202_HTR2A-AS1	0.000446463	0.000664351	-0.383870889	M1	Female	trans
cg25142614_SRP72P2	0.000446467	0.000664355	-0.387406038	M1	Female	trans
cg06738890_RPS26P30	0.000446467	0.000664355	-0.882976069	M1	Female	trans
cg09354553_MAST1	0.000446468	0.000664355	-0.38782893	M1	Female	trans
cg01610685_OCEL1	0.000446468	0.000664355	-0.42269215	M1	Female	trans
cg17847052_OXR1	0.00044647	0.000664356	-0.411753258	M1	Female	trans
cg13500029_IL17A	0.000446472	0.000664359	-0.376518227	M1	Female	trans
cg00981651_DENND6A-AS1	0.000446474	0.00066436	-0.699038633	M1	Female	trans
cg18749990_ENSG00000225240	0.000446476	0.000664361	-0.379143113	M1	Female	trans
cg15756601_PROKR1	0.000446477	0.000664361	-0.315355376	M1	Female	trans
cg16964439_YOD1	0.000446477	0.000664361	-0.389835375	M1	Female	trans
cg06736785_KCNH3	0.000446478	0.000664361	-0.453210087	M1	Female	trans
cg00879723_BSN	0.000446478	0.000664361	-0.709319519	M1	Female	trans
cg12655250_CLDN16	0.000446478	0.000664361	-0.599843948	M1	Female	trans
cg22737241_ENSG00000239397	0.00044648	0.000664363	0.546895528	M1	Female	trans
cg04089440_MIR941-2	0.000446482	0.000664364	-0.413918095	M1	Female	trans
cg10842456_SFR1P2	0.000446483	0.000664364	-0.328703183	M1	Female	trans
cg08064245_ENSG00000230051	0.000446485	0.000664366	-0.516922897	M1	Female	trans
cg27663756_RNU4-62P	0.000446486	0.000664368	-0.468428671	M1	Female	trans
cg18851570_TCERG1	0.000446488	0.000664369	-0.541015621	M1	Female	trans
cg04621455_LINC00898	0.000446489	0.000664369	-0.338159992	M1	Female	trans
cg08574629_CFAP70	0.000446489	0.000664369	0.524559374	M1	Female	trans
cg01742177_ENSG00000233388	0.000446491	0.000664371	-0.365056969	M1	Female	trans
cg25757115_LRP10	0.000446492	0.000664371	-0.501482312	M1	Female	trans
cg02078039_TRBV5-7	0.000446494	0.000664374	0.37875365	M1	Female	trans
cg07304175_TRPM1	0.000446495	0.000664375	0.604362608	M1	Female	trans
cg25855415_GHDC	0.000446497	0.000664376	0.459371547	M1	Female	trans
cg17777432_CACFD1	0.000446499	0.000664379	-0.542775197	M1	Female	trans
cg16131126_MTNR1B	0.000446501	0.000664379	-0.444831246	M1	Female	trans
cg10668982_PVRIG	0.000446501	0.000664379	-0.392840645	M1	Female	trans
cg18834259_CTSL3P	0.000446501	0.000664379	0.422068763	M1	Female	trans
cg01655658_SNORD116-10	0.000446503	0.00066438	0.340211402	M1	Female	trans
cg23058319_TESMIN	0.000446503	0.00066438	-0.445081669	M1	Female	trans
cg09339841_EEF1GP1	0.000446504	0.00066438	-0.412995424	M1	Female	trans
cg19866584_ENSG00000223966	0.000446504	0.00066438	-0.363694496	M1	Female	trans
cg19412031_TNIP1	0.000446506	0.000664382	-0.429933507	M1	Female	trans
cg21663341_ZFX-AS1	0.000446507	0.000664382	-0.498302651	M1	Female	trans
cg08299223_ENSG00000234626	0.000446508	0.000664382	-0.51807643	M1	Female	trans
cg01169429_PPM1A	0.000446508	0.000664382	-0.519316175	M1	Female	trans
cg06022607_TTTY18	0.000446513	0.000664387	-0.663754605	M1	Female	trans
cg24001233_ENSG00000243004	0.000446513	0.000664387	-0.360842151	M1	Female	trans
cg20942887_ENSG00000228360	0.000446514	0.000664387	-0.332920514	M1	Female	trans
cg16866567_NETO1	0.000446514	0.000664387	0.167553983	M1	Female	trans
cg13904505_ENSG00000240441	0.000446515	0.000664388	-0.510315726	M1	Female	trans
cg01062838_RNA5S1	0.000446517	0.000664389	-0.407108885	M1	Female	trans
cg11882358_VPS9D1	0.000446517	0.000664389	-0.406252628	M1	Female	trans
cg20479210_RNU6-984P	0.00044652	0.000664391	-0.50233148	M1	Female	trans
cg10738774_SRRM1P3	0.00044652	0.000664391	-0.364484316	M1	Female	trans
cg03273265_RNU4-41P	0.00044652	0.000664391	-0.497194602	M1	Female	trans
cg24430871_CADM2-AS1	0.000446524	0.000664395	-0.439397016	M1	Female	trans
cg02251147_BEST1	0.000446526	0.000664398	-0.536680307	M1	Female	trans
cg12377084_RPL7L1P2	0.000446529	0.000664401	-0.541919928	M1	Female	trans
cg12552823_THBD	0.000446531	0.000664403	-0.51047214	M1	Female	trans
cg00199007_CYBC1	0.000446532	0.000664404	-0.461663271	M1	Female	trans
cg13930375_PIK3C2G	0.000446534	0.000664407	-0.455172531	M1	Female	trans
cg00199007_TRIM65	0.000446536	0.000664407	-0.426881214	M1	Female	trans
cg04810915_FMO3	0.000446536	0.000664407	-0.439915379	M1	Female	trans
cg23663942_IGHV2-70D	0.000446538	0.000664409	-0.166928625	M1	Female	trans
cg04497094_RNU1-94P	0.000446541	0.000664413	-0.474758045	M1	Female	trans
cg11042373_ENSG00000242411	0.000446544	0.000664416	-0.583234342	M1	Female	trans
cg04278770_RPL3P9	0.000446544	0.000664416	-0.437542158	M1	Female	trans
cg21516302_MIR1228	0.000446545	0.000664417	-0.39746679	M1	Female	trans
cg15451729_USP17L7	0.000446546	0.000664417	-0.371634491	M1	Female	trans
cg19005485_RNF208	0.00044655	0.000664421	-0.482310598	M1	Female	trans
cg21764190_ATP8B4	0.00044655	0.000664421	0.477306289	M1	Female	trans
cg01346252_IGHV3-11	0.000446553	0.000664422	-0.104714861	M1	Female	trans
cg19678863_RTL5	0.000446556	0.000664422	-0.539117212	M1	Female	trans
cg26318251_ENSG00000241003	0.000446558	0.000664422	-0.412507426	M1	Female	trans
cg02720442_DGAT2L7P	0.00044656	0.000664422	0.437084708	M1	Female	trans
cg26380562_LINC02054	0.000446562	0.000664422	-0.144297343	M1	Female	trans
cg26380562_RAC1P5	0.000446562	0.000664422	-0.262854781	M1	Female	trans
cg26380562_RPL32P15	0.000446562	0.000664422	-0.451892823	M1	Female	trans
cg26380562_KRTAP4-12	0.000446562	0.000664422	-0.451892823	M1	Female	trans
cg26380562_RNA5SP448	0.000446562	0.000664422	-0.18563392	M1	Female	trans
cg26380562_ENSG00000198671	0.000446562	0.000664422	-0.303265308	M1	Female	trans
cg26380562_ENSG00000231557	0.000446562	0.000664422	-0.451892823	M1	Female	trans
cg26380562_PCDHA1	0.000446562	0.000664422	-0.202694082	M1	Female	trans
cg26380562_RAET1M	0.000446562	0.000664422	-0.405388163	M1	Female	trans
cg26380562_CHEK2P4	0.000446562	0.000664422	-0.371267839	M1	Female	trans
cg26380562_TSPY24P	0.000446562	0.000664422	-0.405388163	M1	Female	trans
cg19763463_ABRACL	0.000446562	0.000664422	-0.464615331	M1	Female	trans
cg03559183_GZMK	0.000446562	0.000664423	-0.199758806	M1	Female	trans
cg03698766_CFL1P7	0.000446564	0.000664424	-0.34352672	M1	Female	trans
cg25385150_MIR647	0.000446567	0.000664426	-0.428356554	M1	Female	trans
cg02501773_ENSG00000202231	0.000446568	0.000664426	-0.53739594	M1	Female	trans
cg04101572_UBA52P3	0.000446568	0.000664426	-0.517900371	M1	Female	trans
cg09033563_WDR83OS	0.000446569	0.000664426	0.481762176	M1	Female	trans
cg18687588_PDXP-DT	0.00044657	0.000664426	-0.401329435	M1	Female	trans
cg05995555_SPEM1	0.00044657	0.000664426	-0.27307164	M1	Female	trans
cg03684644_SEMG1	0.000446571	0.000664426	-0.490025654	M1	Female	trans
cg00965931_RNU6-929P	0.000446571	0.000664426	0.601941608	M1	Female	trans
cg02810426_LINC00237	0.000446571	0.000664426	-0.37669041	M1	Female	trans
cg14815743_ENSG00000239532	0.000446574	0.000664428	-0.48715673	M1	Female	trans
cg06736785_KDM5C	0.000446574	0.000664428	-0.496211748	M1	Female	trans
cg12878716_GMEB2	0.000446576	0.000664429	-0.728789435	M1	Female	trans
cg16582255_ENSG00000237845	0.000446576	0.000664429	-0.531838358	M1	Female	trans
cg10040153_ENSG00000230638	0.000446578	0.00066443	-0.452747875	M1	Female	trans
cg24730459_ENSG00000227481	0.000446579	0.00066443	-0.332587156	M1	Female	trans
cg15644305_ODF3	0.000446581	0.000664432	-0.419688585	M1	Female	trans
cg20699200_SEMA5B	0.000446581	0.000664432	0.504226608	M1	Female	trans
cg14035247_RPL7P42	0.000446583	0.000664433	0.395278948	M1	Female	trans
cg19763463_SELENOS	0.000446585	0.000664435	-0.475793015	M1	Female	trans
cg08157914_SCG3	0.000446587	0.000664437	-0.276710534	M1	Female	trans
cg18053749_SLC5A2	0.000446587	0.000664437	-0.482698612	M1	Female	trans
cg18598117_FBLN2	0.00044659	0.00066444	-0.451677936	M1	Female	trans
cg11047442_P4HA3	0.000446591	0.00066444	-0.483404674	M1	Female	trans
cg27058988_RNU6-167P	0.000446592	0.000664441	0.474691939	M1	Female	trans
cg08055490_LINC01722	0.000446594	0.000664444	-0.412294502	M1	Female	trans
cg17669549_VPS26BP1	0.000446596	0.000664445	-0.365176073	M1	Female	trans
cg23194886_NKX2-4	0.000446598	0.000664446	-0.317303214	M1	Female	trans
cg27056165_FBXO44	0.000446599	0.000664447	0.730974184	M1	Female	trans
cg20121803_RNU6-132P	0.0004466	0.000664447	0.415893957	M1	Female	trans
cg10377685_ENSG00000234891	0.000446601	0.000664447	-0.285294865	M1	Female	trans
cg10664162_CD28	0.000446601	0.000664447	-0.532631333	M1	Female	trans
cg11754374_LINC01283	0.000446602	0.000664447	-0.387421399	M1	Female	trans
cg15672365_PGA4	0.000446605	0.000664451	-0.485532785	M1	Female	trans
cg20344908_GATA5	0.000446607	0.000664452	-0.511139162	M1	Female	trans
cg27449976_LINC01034	0.000446607	0.000664452	-0.499762576	M1	Female	trans
cg10508018_IGHD1-1	0.000446609	0.000664455	-0.457797108	M1	Female	trans
cg04337937_TRPM6	0.000446611	0.000664455	-0.448210262	M1	Female	trans
cg21546742_OLFM1	0.000446611	0.000664455	-0.519529244	M1	Female	trans
cg10959048_CACNA2D1	0.000446611	0.000664455	-0.343399659	M1	Female	trans
cg07320976_ENSG00000225929	0.000446612	0.000664455	-0.342305661	M1	Female	trans
cg04938082_LCE1B	0.000446615	0.000664458	-0.443650491	M1	Female	trans
cg01160724_ENSG00000232622	0.000446616	0.00066446	-0.858227791	M1	Female	trans
cg16368146_ENSG00000227987	0.000446619	0.000664463	0.490038717	M1	Female	trans
cg04208996_RARG	0.00044662	0.000664463	0.510204771	M1	Female	trans
cg17633611_ANAPC1P3	0.000446621	0.000664463	-0.724844877	M1	Female	trans
cg16733809_ENSG00000237293	0.000446621	0.000664463	-0.413879713	M1	Female	trans
cg02938045_TXN2P1	0.000446625	0.000664467	-0.381318797	M1	Female	trans
cg07905199_RN7SL98P	0.000446625	0.000664467	-0.384629688	M1	Female	trans
cg11687389_CTSZ	0.000446628	0.000664471	-0.406277358	M1	Female	trans
cg13172001_NPSR1	0.000446632	0.000664475	-0.46728372	M1	Female	trans
cg10324032_BATF	0.000446633	0.000664475	-0.671711015	M1	Female	trans
cg15542496_MIR150	0.000446634	0.000664476	-0.359596457	M1	Female	trans
cg25130590_ACNATP	0.000446636	0.000664479	-0.616141006	M1	Female	trans
cg05450979_ENSG00000205959	0.000446637	0.000664479	-0.394582477	M1	Female	trans
cg15289253_RIPOR1	0.000446639	0.00066448	-0.428675824	M1	Female	trans
cg16274716_AMY1B	0.000446639	0.000664481	-0.580255103	M1	Female	trans
cg19447025_RNU4-50P	0.000446641	0.000664481	-0.37643251	M1	Female	trans
cg05751661_ENSG00000227365	0.000446641	0.000664481	0.687455929	M1	Female	trans
cg26307193_KRT8	0.000446641	0.000664481	-0.404486533	M1	Female	trans
cg08301173_MAFA	0.000446645	0.000664485	-0.430465393	M1	Female	trans
cg23710890_TIMM23B	0.000446649	0.000664489	-0.493312498	M1	Female	trans
cg24401262_AKAP1	0.000446649	0.000664489	-0.549723471	M1	Female	trans
cg02345572_ACTP1	0.000446651	0.000664492	-0.403758271	M1	Female	trans
cg16959364_ALOX12B	0.000446652	0.000664492	-0.345389381	M1	Female	trans
cg06736785_ZBTB26	0.000446653	0.000664492	0.473343372	M1	Female	trans
cg13091140_LINC00844	0.000446653	0.000664492	0.494087095	M1	Female	trans
cg25979180_TEX36	0.000446655	0.000664493	-0.27996848	M1	Female	trans
cg06970884_LINC00421	0.000446655	0.000664493	-0.419414499	M1	Female	trans
cg15335251_ENSG00000231010	0.000446657	0.000664495	-0.533611491	M1	Female	trans
cg02650964_JPT1P1	0.000446658	0.000664496	-0.51612973	M1	Female	trans
cg17847052_FAM169A	0.000446659	0.000664496	-0.406334352	M1	Female	trans
cg09283750_ANKRD10-IT1	0.000446661	0.000664497	-0.556708917	M1	Female	trans
cg23806703_ZNF627	0.000446661	0.000664497	-0.476143542	M1	Female	trans
cg26329715_VPS13C	0.000446663	0.0006645	0.39132134	M1	Female	trans
cg26307193_ZNF688	0.000446665	0.0006645	-0.375496152	M1	Female	trans
cg09627874_MFSD14C	0.000446666	0.0006645	0.383182936	M1	Female	trans
cg15593298_MAK	0.000446666	0.0006645	0.544596281	M1	Female	trans
cg03575231_HSPD1P6	0.000446666	0.0006645	-0.392148678	M1	Female	trans
cg04667681_ENSG00000212567	0.000446666	0.0006645	-0.297578376	M1	Female	trans
cg17127665_SNORD116-8	0.000446671	0.000664505	-0.421825995	M1	Female	trans
cg02536150_PPP2R3A	0.000446672	0.000664506	-0.529172571	M1	Female	trans
cg26384803_ENSG00000223697	0.000446674	0.000664507	-0.462854095	M1	Female	trans
cg20415643_OR5AW1P	0.000446674	0.000664507	-0.575821555	M1	Female	trans
cg23656959_LINC02662	0.000446674	0.000664507	0.546017996	M1	Female	trans
cg20229555_CAMTA1-AS1	0.000446678	0.000664511	-0.413264809	M1	Female	trans
cg15109916_NGEF	0.000446679	0.000664512	-0.53468191	M1	Female	trans
cg19933595_SLC35E4	0.00044668	0.000664512	-0.616633495	M1	Female	trans
cg27204205_CD164L2	0.00044668	0.000664512	0.419410707	M1	Female	trans
cg22930385_FAM156B	0.000446683	0.000664515	-0.504718603	M1	Female	trans
cg27380429_IGHV3-43	0.000446687	0.000664519	2.254942232	M1	Female	trans
cg17537853_RNY3P9	0.000446687	0.000664519	-0.424075875	M1	Female	trans
cg11568095_ZAR1L	0.000446687	0.000664519	-0.582935994	M1	Female	trans
cg02268738_RPL21P129	0.000446693	0.000664526	-0.557267921	M1	Female	trans
cg16507569_TRIM51EP	0.000446696	0.000664531	-0.478568951	M1	Female	trans
cg02202484_RNU6-828P	0.000446699	0.000664534	-0.458955193	M1	Female	trans
cg22232119_FAM209A	0.000446702	0.000664538	-0.549088244	M1	Female	trans
cg17372378_PKDREJ	0.000446704	0.000664539	-0.459847341	M1	Female	trans
cg07140767_LINC01816	0.000446704	0.000664539	0.516227306	M1	Female	trans
cg06880767_ENSG00000239291	0.000446706	0.00066454	-0.373859568	M1	Female	trans
cg04084260_SNORD18A	0.000446706	0.00066454	0.581339917	M1	Female	trans
cg07485723_PPP1R9A-AS1	0.000446709	0.000664544	0.308542406	M1	Female	trans
cg04223606_NANOS2	0.000446715	0.00066455	0.484478433	M1	Female	trans
cg24530480_SLC35C1	0.000446715	0.00066455	0.550753557	M1	Female	trans
cg19763463_TMEM131L	0.000446724	0.000664563	-0.41493427	M1	Female	trans
cg26464592_LINC01135	0.000446725	0.000664564	-0.634220187	M1	Female	trans
cg05669210_H2AC10P	0.000446731	0.000664571	0.302918849	M1	Female	trans
cg05898482_ENSG00000234356	0.000446733	0.000664572	0.347427518	M1	Female	trans
cg14421548_RPL6P30	0.000446733	0.000664572	0.685402396	M1	Female	trans
cg05081674_CALML3-AS1	0.000446735	0.000664574	-0.417778304	M1	Female	trans
cg14223866_OR56B2P	0.000446736	0.000664575	0.452696919	M1	Female	trans
cg17849733_TDRD9	0.000446737	0.000664575	-0.049919326	M1	Female	trans
cg13404427_OR11M1P	0.000446737	0.000664575	-0.342133746	M1	Female	trans
cg13871921_ADH1A	0.000446739	0.000664576	-0.547606468	M1	Female	trans
cg16626067_CYCSP33	0.000446739	0.000664576	-0.362804662	M1	Female	trans
cg14532138_PSKH2	0.000446741	0.000664578	-0.338031468	M1	Female	trans
cg01026025_SNX15	0.000446743	0.000664579	-0.559724848	M1	Female	trans
cg05226593_ARHGEF10	0.000446747	0.000664585	-0.423757185	M1	Female	trans
cg13767506_RPS17P7	0.000446749	0.000664586	-0.37645484	M1	Female	trans
cg25335258_ARL9	0.000446749	0.000664586	0.460717998	M1	Female	trans
cg01391898_IL3	0.00044675	0.000664587	0.552348681	M1	Female	trans
cg01346252_IDH1-AS1	0.000446752	0.000664589	-0.40530592	M1	Female	trans
cg23522611_IGKV1-33	0.000446753	0.000664589	0.119933563	M1	Female	trans
cg18260374_HSPA5P1	0.000446755	0.000664591	-0.327029898	M1	Female	trans
cg04123941_SMIM10L2B-AS1	0.000446755	0.000664591	-0.386576796	M1	Female	trans
cg20369573_HNRNPA1P3	0.000446756	0.000664591	-0.366860475	M1	Female	trans
cg27036347_ARPP21-AS1	0.000446756	0.000664591	-0.634615051	M1	Female	trans
cg14503868_MKNK2P1	0.000446759	0.000664593	-0.329859434	M1	Female	trans
cg06616710_IGLV2-14	0.000446759	0.000664593	0.435134555	M1	Female	trans
cg25855415_CBLC	0.00044676	0.000664594	0.469739399	M1	Female	trans
cg04072177_MAPK12	0.000446766	0.000664601	-0.383242895	M1	Female	trans
cg00228126_ENSG00000228933	0.000446766	0.000664601	-0.354593478	M1	Female	trans
cg16245261_ENSG00000241307	0.000446767	0.000664601	-0.411820869	M1	Female	trans
cg09476440_LINC01878	0.000446768	0.000664602	-0.337440123	M1	Female	trans
cg12089094_RNU4-41P	0.00044677	0.000664603	-0.76349456	M1	Female	trans
cg04195855_RDH13	0.000446774	0.000664609	-0.485988709	M1	Female	trans
cg23440389_LYPLA1P1	0.000446776	0.000664611	-0.354078501	M1	Female	trans
cg15166583_ANXA2P1	0.000446778	0.000664612	-0.469985631	M1	Female	trans
cg04195855_ENTPD2	0.000446778	0.000664612	-0.407201286	M1	Female	trans
cg15593298_YIPF6	0.00044678	0.000664613	0.514045277	M1	Female	trans
cg06022607_ADH6	0.000446781	0.000664614	-0.580368876	M1	Female	trans
cg27178540_NUF2	0.000446782	0.000664614	-0.611185967	M1	Female	trans
cg13121357_GRAP	0.000446782	0.000664614	-0.333277518	M1	Female	trans
cg23974730_ABCC9	0.000446783	0.000664614	0.490526465	M1	Female	trans
cg27290624_DDX3Y	0.000446784	0.000664616	0.563980742	M1	Female	trans
cg16798839_CEP104	0.000446788	0.00066462	-0.418322768	M1	Female	trans
cg00227093_ENSG00000226816	0.000446791	0.000664624	-0.699157994	M1	Female	trans
cg03623045_RNY3P12	0.000446792	0.000664625	0.455781122	M1	Female	trans
cg19534681_ACBD7	0.000446793	0.000664625	0.374150559	M1	Female	trans
cg11650000_DEFA10P	0.000446795	0.000664627	-0.53799736	M1	Female	trans
cg08661992_U3	0.000446798	0.000664631	-0.545090675	M1	Female	trans
cg16770243_ENSG00000226724	0.000446799	0.000664631	-0.44969787	M1	Female	trans
cg09472901_ENSG00000199783	0.000446802	0.000664634	-0.487818763	M1	Female	trans
cg13428351_CLDN18	0.000446805	0.000664639	-0.476343765	M1	Female	trans
cg24305584_PPP2R2C	0.000446807	0.000664641	0.394372584	M1	Female	trans
cg05334062_ENSG00000236468	0.000446812	0.000664647	-0.469895042	M1	Female	trans
cg24578004_ENSG00000231207	0.000446813	0.000664648	-0.500015081	M1	Female	trans
cg02584756_NECTIN4	0.000446814	0.000664648	-0.582939051	M1	Female	trans
cg12093005_PRPS1L1	0.000446815	0.000664648	-0.373817612	M1	Female	trans
cg17390106_IGLC7	0.000446815	0.000664648	-0.142230081	M1	Female	trans
cg17351974_CT47A7	0.000446816	0.000664649	0.571234101	M1	Female	trans
cg17969084_ATRNL1	0.000446817	0.000664649	0.490845831	M1	Female	trans
cg11600697_ENSG00000236469	0.000446822	0.000664656	0.289251564	M1	Female	trans
cg20369573_ENSG00000240777	0.000446823	0.000664657	-0.396778901	M1	Female	trans
cg18294987_RNU6-188P	0.000446826	0.000664659	-0.434150814	M1	Female	trans
cg10429221_ACTA1	0.000446829	0.000664663	-0.186634531	M1	Female	trans
cg04312919_AREG	0.000446829	0.000664663	0.150759681	M1	Female	trans
cg11993171_PHACTR3-AS1	0.000446831	0.000664664	-0.334147916	M1	Female	trans
cg15542496_ZG16B	0.000446834	0.000664667	-0.402456883	M1	Female	trans
cg14529767_TSPEAR-AS2	0.000446836	0.00066467	0.527267334	M1	Female	trans
cg20985980_IQCD	0.000446837	0.00066467	0.534779254	M1	Female	trans
cg14815743_ENSG00000236004	0.000446838	0.00066467	-0.530844966	M1	Female	trans
cg16990532_ENSG00000227733	0.000446838	0.00066467	0.31190935	M1	Female	trans
cg18923635_CXXC4	0.000446842	0.000664674	-0.486673663	M1	Female	trans
cg03196975_MRPS31P2	0.000446842	0.000664674	0.417030866	M1	Female	trans
cg08678000_SDSL	0.000446842	0.000664674	-0.433556894	M1	Female	trans
cg03009464_ENOSF1	0.000446846	0.000664677	0.358279274	M1	Female	trans
cg03272877_TCP11L2	0.000446846	0.000664677	0.656680478	M1	Female	trans
cg06246357_RN7SL150P	0.000446846	0.000664677	0.575100509	M1	Female	trans
cg18580450_NPM1P14	0.00044685	0.000664681	-0.317625624	M1	Female	trans
cg10673648_FAM90A13P	0.00044685	0.000664681	-0.467764843	M1	Female	trans
cg10869830_GPX1P1	0.000446852	0.000664682	0.415087664	M1	Female	trans
cg19935718_ENSG00000236864	0.000446853	0.000664683	-0.460038413	M1	Female	trans
cg20322104_LAP3	0.000446854	0.000664683	0.476490694	M1	Female	trans
cg26110038_CNBD1	0.00044686	0.000664691	-0.415439204	M1	Female	trans
cg27297376_S1PR3	0.000446861	0.000664692	-0.592478815	M1	Female	trans
cg04310833_RN7SL241P	0.000446862	0.000664692	0.485349907	M1	Female	trans
cg02769058_SETP9	0.000446863	0.000664693	-0.478075793	M1	Female	trans
cg22052629_RPL5P29	0.000446868	0.0006647	-0.326142556	M1	Female	trans
cg04453630_RN7SL567P	0.000446872	0.000664705	-0.581995844	M1	Female	trans
cg13922901_JAKMIP1	0.00044688	0.000664715	0.580632478	M1	Female	trans
cg16503053_KRT16	0.000446882	0.000664717	-0.544950867	M1	Female	trans
cg15412826_TRGC1	0.000446883	0.000664717	-0.392877802	M1	Female	trans
cg02443896_MPDZ	0.000446884	0.000664717	-0.559250742	M1	Female	trans
cg21803139_MIR181D	0.000446884	0.000664717	-0.39574569	M1	Female	trans
cg23806703_TBC1D31	0.000446885	0.000664717	-0.464747022	M1	Female	trans
cg22664298_ATP11AUN	0.000446885	0.000664717	0.408051298	M1	Female	trans
cg05202629_MTND2P15	0.000446886	0.000664717	0.328073013	M1	Female	trans
cg10240127_CYP4F8	0.000446887	0.000664717	-0.332526946	M1	Female	trans
cg21086969_KRT8P28	0.000446887	0.000664717	-0.53358994	M1	Female	trans
cg11738485_CHAF1B	0.000446888	0.000664717	0.398256055	M1	Female	trans
cg01648869_MPTX1	0.000446892	0.000664723	-0.39231608	M1	Female	trans
cg03859313_DSCAM	0.000446893	0.000664724	0.40256182	M1	Female	trans
cg27573735_MYO16-AS1	0.000446894	0.000664724	0.281682194	M1	Female	trans
cg06281241_ANK1	0.000446895	0.000664724	0.64099842	M1	Female	trans
cg04962026_ROR2	0.000446899	0.000664728	-0.666993873	M1	Female	trans
cg07252184_RN7SL241P	0.000446905	0.000664728	-0.38766805	M1	Female	trans
cg00199007_ABCC10	0.000446906	0.000664728	-0.416589544	M1	Female	trans
cg00591160_ENSG00000233064	0.000446906	0.000664728	0.333146417	M1	Female	trans
cg13856652_RNU6-1082P	0.000446909	0.000664728	-0.375957363	M1	Female	trans
cg20537554_ENSG00000226010	0.000446909	0.000664728	-0.398315451	M1	Female	trans
cg14821409_CFHR2	0.000446909	0.000664728	-0.419185244	M1	Female	trans
cg19431048_RNU6-744P	0.00044691	0.000664728	-0.513553381	M1	Female	trans
cg04492287_DUSP8P5	0.00044691	0.000664728	-0.492451653	M1	Female	trans
cg16092347_RNU6-1077P	0.000446914	0.000664728	-0.428392343	M1	Female	trans
cg22924504_MTND5P1	0.000446914	0.000664728	-0.416816556	M1	Female	trans
cg15865055_SNORD116-16	0.000446915	0.000664728	-0.612681235	M1	Female	trans
cg18888655_SHOC1	0.000446915	0.000664728	0.434216532	M1	Female	trans
cg13440924_HMGN2P7	0.000446916	0.000664728	-0.32738967	M1	Female	trans
cg14113853_ENSG00000224504	0.000446916	0.000664728	-0.368178469	M1	Female	trans
cg14113853_LINC02790	0.000446916	0.000664728	-0.518750944	M1	Female	trans
cg14113853_LCE2A	0.000446916	0.000664728	-0.518750944	M1	Female	trans
cg14113853_LINC00606	0.000446916	0.000664728	-0.518750944	M1	Female	trans
cg14113853_NIPA2P2	0.000446916	0.000664728	-0.426197391	M1	Female	trans
cg14113853_MIR1237	0.000446916	0.000664728	-0.465365861	M1	Female	trans
cg14113853_RNY4P28	0.000446916	0.000664728	-0.518750944	M1	Female	trans
cg14113853_RNA5SP31	0.000446916	0.000664728	-0.518750944	M1	Female	trans
cg14113853_SNORD115-37	0.000446916	0.000664728	-0.285644558	M1	Female	trans
cg14113853_SFPQP1	0.000446916	0.000664728	-0.518750944	M1	Female	trans
cg14113853_ENSG00000226739	0.000446916	0.000664728	-0.518750944	M1	Female	trans
cg14113853_ENSG00000228367	0.000446916	0.000664728	-0.368178469	M1	Female	trans
cg14113853_DNM1P24	0.000446916	0.000664728	-0.518750944	M1	Female	trans
cg14113853_GAPDHP29	0.000446916	0.000664728	-0.23268293	M1	Female	trans
cg22443249_SEPTIN7P7	0.000446921	0.000664735	0.485579879	M1	Female	trans
cg02926415_NDUFB1P1	0.000446922	0.000664735	-0.369703357	M1	Female	trans
cg13101073_TMEM97P1	0.000446924	0.000664736	-0.468097128	M1	Female	trans
cg20615820_EED	0.000446924	0.000664736	-0.384637276	M1	Female	trans
cg18927032_RPS3AP33	0.000446925	0.000664736	-0.382841042	M1	Female	trans
cg16601957_KCNE3	0.000446926	0.000664736	-0.442428855	M1	Female	trans
cg08598324_NDUFV3	0.000446926	0.000664736	-0.355219688	M1	Female	trans
cg22499179_Y_RNA	0.000446928	0.000664738	-0.302648553	M1	Female	trans
cg22608845_DNM3OS	0.00044693	0.000664741	-0.463708581	M1	Female	trans
cg17600784_SYTL5	0.000446932	0.000664742	-0.408650234	M1	Female	trans
cg10984050_RNU6-194P	0.000446935	0.000664747	-0.436194512	M1	Female	trans
cg19111078_FTSJ1	0.000446937	0.000664749	-0.450863785	M1	Female	trans
cg18474443_HIF1A	0.000446944	0.000664756	-0.445897598	M1	Female	trans
cg13767506_ENSG00000231964	0.000446944	0.000664756	-0.389318836	M1	Female	trans
cg25284798_TRBJ2-1	0.000446944	0.000664756	-0.380168987	M1	Female	trans
cg21610436_OR8B12	0.000446948	0.000664761	-0.586281214	M1	Female	trans
cg10411658_PSKH1	0.000446951	0.000664763	0.424523505	M1	Female	trans
cg18527248_TACSTD2	0.000446953	0.000664764	-0.579909885	M1	Female	trans
cg24823308_PIWIL3	0.000446954	0.000664764	-0.42746797	M1	Female	trans
cg11459852_BCDIN3D	0.000446954	0.000664764	0.47612171	M1	Female	trans
cg17213650_WDR27	0.000446955	0.000664764	-0.300124783	M1	Female	trans
cg20118553_HSFY2	0.000446956	0.000664764	-0.380813048	M1	Female	trans
cg20118553_HSFY1	0.000446956	0.000664764	-0.380813048	M1	Female	trans
cg00340919_ENSG00000238232	0.000446956	0.000664764	-0.29443998	M1	Female	trans
cg20601192_ENSG00000237349	0.000446956	0.000664764	-0.665989428	M1	Female	trans
cg03094912_SLITRK4	0.000446957	0.000664764	-0.451736372	M1	Female	trans
cg20638896_PHYHIPL	0.000446959	0.000664765	-0.655542802	M1	Female	trans
cg25855415_RIN3	0.00044696	0.000664767	0.457099689	M1	Female	trans
cg19160975_MIR504	0.000446964	0.000664772	0.316717959	M1	Female	trans
cg16068812_FAM227A	0.000446965	0.000664773	0.458473227	M1	Female	trans
cg00388556_FOXC2	0.000446966	0.000664773	-0.530302435	M1	Female	trans
cg24014805_EBLN1	0.00044697	0.000664777	-0.36244897	M1	Female	trans
cg02129159_RNU6-563P	0.00044697	0.000664777	-0.293014422	M1	Female	trans
cg04045234_ZBTB16	0.000446972	0.000664778	0.522873075	M1	Female	trans
cg22865455_DNAJC9-AS1	0.000446974	0.00066478	-0.267856596	M1	Female	trans
cg12600174_SYNE1	0.000446974	0.00066478	0.461972329	M1	Female	trans
cg20007465_SOGA3	0.000446974	0.00066478	0.281291607	M1	Female	trans
cg18754417_HMGN2P10	0.000446976	0.000664781	-0.534426845	M1	Female	trans
cg24202000_RNU1-109P	0.000446977	0.000664782	-0.482093469	M1	Female	trans
cg09299773_LINC00373	0.000446978	0.000664782	-0.339215147	M1	Female	trans
cg00478022_ENSG00000219492	0.000446979	0.000664783	-0.469826053	M1	Female	trans
cg08802984_RPL19P1	0.00044698	0.000664783	-0.478559666	M1	Female	trans
cg20229555_DBIL5P	0.000446982	0.000664785	-0.528705556	M1	Female	trans
cg12304200_RNU6-746P	0.000446983	0.000664785	0.571095176	M1	Female	trans
cg09627874_ENSG00000241640	0.000446984	0.000664785	0.404735825	M1	Female	trans
cg10912062_SULT6B1	0.000446984	0.000664785	-0.441971585	M1	Female	trans
cg02490260_ALDH7A1P4	0.000446984	0.000664785	-0.611106449	M1	Female	trans
cg00700041_SH2B3	0.000446985	0.000664785	-0.437514392	M1	Female	trans
cg04200026_RNA5SP310	0.000446986	0.000664785	-0.556851136	M1	Female	trans
cg02345327_SSTR1	0.000446987	0.000664787	-0.608653684	M1	Female	trans
cg06449486_ENSG00000233157	0.000446989	0.000664789	0.306631798	M1	Female	trans
cg27475126_GABRB3	0.00044699	0.000664789	0.542124964	M1	Female	trans
cg10183235_ACBD6	0.000446992	0.000664791	-0.36622228	M1	Female	trans
cg22160267_MIR1302-5	0.000446993	0.000664792	0.70124745	M1	Female	trans
cg14227773_ENSG00000227061	0.000446995	0.000664794	-0.476406609	M1	Female	trans
cg01093202_CEACAM16	0.000446997	0.000664796	-0.479056541	M1	Female	trans
cg07411111_ACTBP7	0.000446998	0.000664797	-0.428738378	M1	Female	trans
cg06398883_SCN1A-AS1	0.000447	0.000664799	-0.327618255	M1	Female	trans
cg09476440_ENSG00000229119	0.000447002	0.000664799	0.403159916	M1	Female	trans
cg17522386_FABP5P1	0.000447003	0.000664799	-0.405844223	M1	Female	trans
cg17669549_RPL21P123	0.000447003	0.000664799	-0.394671214	M1	Female	trans
cg21764190_CAAP1	0.000447003	0.000664799	0.495530567	M1	Female	trans
cg20370576_ENSG00000235721	0.000447006	0.000664803	0.493140104	M1	Female	trans
cg02614372_ENSG00000227416	0.000447007	0.000664803	-0.445940709	M1	Female	trans
cg13440411_IFNA12P	0.000447007	0.000664803	-0.497585402	M1	Female	trans
cg07207099_ZNF354A	0.000447011	0.000664806	0.302748001	M1	Female	trans
cg04710276_BTNL3	0.000447011	0.000664806	0.370763778	M1	Female	trans
cg03795776_ONECUT3	0.000447012	0.000664806	-0.152928973	M1	Female	trans
cg23914255_LINC01496	0.000447013	0.000664806	-0.443326641	M1	Female	trans
cg00743325_FLNC	0.000447014	0.000664806	-3.998211239	M1	Female	trans
cg25621215_BCL2L15	0.000447014	0.000664806	-0.613475679	M1	Female	trans
cg09623464_MTFMT	0.000447014	0.000664806	-0.474052161	M1	Female	trans
cg23200634_LGSN	0.000447015	0.000664806	-0.568261136	M1	Female	trans
cg18687588_RNU6-821P	0.000447015	0.000664806	-0.313274339	M1	Female	trans
cg20121803_ENSG00000243518	0.000447016	0.000664806	0.4257198	M1	Female	trans
cg21903920_SUMO2P12	0.000447016	0.000664806	-0.422129423	M1	Female	trans
cg12102235_CYP2B6	0.000447018	0.000664808	-0.519294944	M1	Female	trans
cg23590389_RNU6-829P	0.000447021	0.000664811	-0.462487563	M1	Female	trans
cg08073629_GDF6	0.000447023	0.000664813	-0.418015812	M1	Female	trans
cg26822175_SNORD115-2	0.000447024	0.000664815	-0.379670003	M1	Female	trans
cg24135151_FAM110C	0.000447027	0.000664815	-0.50554882	M1	Female	trans
cg01641092_HTR3C2P	0.000447027	0.000664815	-0.353917203	M1	Female	trans
cg09375488_RN7SKP163	0.000447027	0.000664815	-0.50749564	M1	Female	trans
cg15099537_CSF3R	0.000447028	0.000664815	-0.551898887	M1	Female	trans
cg17536595_SPAG17	0.000447028	0.000664815	0.449988125	M1	Female	trans
cg14206878_LINC01350	0.000447029	0.000664815	-0.35444459	M1	Female	trans
cg12600174_PDE1C	0.000447029	0.000664815	0.514513468	M1	Female	trans
cg17764715_LCN12	0.00044703	0.000664816	-0.932904008	M1	Female	trans
cg24186114_ANKRD10-IT1	0.000447031	0.000664817	-0.524925914	M1	Female	trans
cg05492735_HTT	0.000447032	0.000664817	-0.910364623	M1	Female	trans
cg01346252_TNR	0.000447034	0.000664819	-0.313984539	M1	Female	trans
cg16961420_ABCC8	0.000447035	0.000664819	0.74574637	M1	Female	trans
cg19713567_SLC3A2	0.000447035	0.000664819	-0.490919349	M1	Female	trans
cg20657843_RAB28P1	0.000447035	0.000664819	-0.197811183	M1	Female	trans
cg18438405_HTR3E	0.000447036	0.000664819	-0.427019238	M1	Female	trans
cg13175575_RN7SKP185	0.000447037	0.000664819	-0.375701757	M1	Female	trans
cg27552167_IGKV1OR-3	0.000447048	0.000664835	-0.409513434	M1	Female	trans
cg01339381_CHCHD4P4	0.000447049	0.000664835	-0.41331598	M1	Female	trans
cg23209353_UGGT2	0.00044705	0.000664836	-0.424272688	M1	Female	trans
cg22905012_PLB1	0.000447051	0.000664837	-0.463668922	M1	Female	trans
cg03689146_C7orf69	0.000447053	0.000664838	-0.425228267	M1	Female	trans
cg19702777_MIR124-3	0.000447061	0.000664847	-0.437059648	M1	Female	trans
cg23806703_RHOQ	0.000447061	0.000664847	-0.459856159	M1	Female	trans
cg07127888_LINC00892	0.000447061	0.000664847	0.601024204	M1	Female	trans
cg19994026_RPL7AP26	0.000447063	0.000664849	-0.525634167	M1	Female	trans
cg20495843_ENSG00000223728	0.000447063	0.000664849	0.544456249	M1	Female	trans
cg09929408_GPRIN3	0.000447065	0.000664851	-0.422077897	M1	Female	trans
cg22550042_LIX1L-AS1	0.000447069	0.000664855	-0.381028381	M1	Female	trans
cg01707391_TBX18-AS1	0.00044707	0.000664856	-0.462345735	M1	Female	trans
cg23332582_RPSAP17	0.000447071	0.000664857	0.676627771	M1	Female	trans
cg17372378_RN7SL751P	0.000447073	0.000664858	-0.416275239	M1	Female	trans
cg10240127_PLEKHG3	0.000447073	0.000664858	-0.448858375	M1	Female	trans
cg14008630_Y_RNA	0.000447078	0.000664863	-0.571823754	M1	Female	trans
cg08159493_RPL35AP17	0.000447078	0.000664863	-0.491551876	M1	Female	trans
cg16515500_DUSP1	0.000447078	0.000664863	-0.573822941	M1	Female	trans
cg19973291_PAX1	0.000447079	0.000664864	-0.23973646	M1	Female	trans
cg15969804_RNU6-901P	0.000447081	0.000664866	-0.511403581	M1	Female	trans
cg11110036_SRGAP1	0.000447082	0.000664866	-0.466806635	M1	Female	trans
cg09476440_ECH1	0.000447086	0.000664869	0.405212388	M1	Female	trans
cg07443778_TRY2P	0.000447086	0.000664869	-0.382338849	M1	Female	trans
cg02597454_POU6F2-AS2	0.000447086	0.000664869	-0.313989732	M1	Female	trans
cg23806703_ZNF770	0.000447088	0.000664871	-0.431339974	M1	Female	trans
cg00001793_GAPDHP22	0.00044709	0.000664873	-0.349229301	M1	Female	trans
cg09798673_ENSG00000228586	0.000447093	0.000664876	-0.353631637	M1	Female	trans
cg19238031_RNU1-27P	0.000447093	0.000664876	-0.327884606	M1	Female	trans
cg23966224_ENSG00000228800	0.000447096	0.00066488	0.454353494	M1	Female	trans
cg17372378_HNRNPH1	0.000447097	0.00066488	-0.457870617	M1	Female	trans
cg07766767_FFAR4	0.000447098	0.00066488	-0.727169855	M1	Female	trans
cg18205030_ALLC	0.000447103	0.000664887	-0.365199227	M1	Female	trans
cg13854498_ENSG00000237268	0.000447105	0.000664889	-0.350710022	M1	Female	trans
cg05672380_SLC9A9-AS1	0.000447105	0.000664889	0.373755128	M1	Female	trans
cg06902555_DDX6P1	0.000447108	0.000664891	-0.468503839	M1	Female	trans
cg12803615_RNU6-1181P	0.000447109	0.000664893	-0.364812131	M1	Female	trans
cg07173972_RPP25L	0.000447111	0.000664895	-0.412560848	M1	Female	trans
cg16071815_YBX1P6	0.000447112	0.000664895	-0.328703057	M1	Female	trans
cg11380577_ENSG00000242152	0.000447113	0.000664895	0.364300494	M1	Female	trans
cg10288502_OR1X5P	0.000447113	0.000664895	-0.369063724	M1	Female	trans
cg25081128_ENSG00000239291	0.000447115	0.000664897	-0.390991659	M1	Female	trans
cg02282594_ITGAM	0.000447118	0.0006649	0.601634242	M1	Female	trans
cg14335687_RASL11B	0.000447119	0.000664901	-0.590149571	M1	Female	trans
cg19264028_HTR1F	0.00044712	0.000664901	-0.559810617	M1	Female	trans
cg09999324_SPATA45	0.000447122	0.000664903	-0.557798495	M1	Female	trans
cg27390524_SDHAP1	0.000447126	0.000664909	-0.55131483	M1	Female	trans
cg19412031_BMS1P4-AGAP5	0.000447131	0.000664914	0.458825422	M1	Female	trans
cg00492719_ARGFX	0.000447132	0.000664916	0.500036765	M1	Female	trans
cg02874992_RNU4-9P	0.000447134	0.000664917	-0.433350925	M1	Female	trans
ch.22.48274842R_KRTAP13-1	0.000447135	0.000664917	0.353437551	M1	Female	trans
cg09623464_SCAF11	0.000447136	0.000664917	-0.48378328	M1	Female	trans
cg08402735_WIPI2	0.000447136	0.000664917	-0.502716696	M1	Female	trans
cg18054408_CCDC162P	0.000447136	0.000664917	-0.347681216	M1	Female	trans
cg02359506_CER1	0.000447137	0.000664917	-0.569630315	M1	Female	trans
cg25168653_JAZF1-AS1	0.000447139	0.000664918	0.600017537	M1	Female	trans
cg26167186_RNU7-125P	0.000447139	0.000664918	0.44339705	M1	Female	trans
cg27102691_LINC00434	0.00044714	0.000664918	-0.5301772	M1	Female	trans
cg09575750_UNC5D	0.000447142	0.000664919	-0.531979178	M1	Female	trans
cg17623793_GPR158-AS1	0.000447145	0.000664923	-0.597765598	M1	Female	trans
cg11364964_ENSG00000217495	0.000447148	0.000664927	-0.393379895	M1	Female	trans
cg14448393_ENSG00000227034	0.000447151	0.00066493	-0.388493984	M1	Female	trans
cg19763463_C2orf69	0.000447152	0.00066493	-0.450832919	M1	Female	trans
cg09257734_DDX4	0.000447153	0.000664931	-0.557478934	M1	Female	trans
cg15199987_ENSG00000242001	0.000447158	0.000664938	-0.479953945	M1	Female	trans
cg17202948_TNNC1	0.000447159	0.000664938	0.433158561	M1	Female	trans
cg25037011_OR52I1	0.00044716	0.000664938	0.462516079	M1	Female	trans
cg06757994_RNU6-1105P	0.00044716	0.000664938	-0.16278254	M1	Female	trans
cg23489671_ENSG00000241307	0.000447162	0.000664939	-0.40766116	M1	Female	trans
cg20990699_SNRPGP14	0.000447162	0.000664939	-0.448366835	M1	Female	trans
cg18580274_SLC3A2	0.000447165	0.000664942	-0.448281834	M1	Female	trans
cg25851352_ACTG1P11	0.000447167	0.000664943	0.39797491	M1	Female	trans
cg06858185_ENSG00000240752	0.000447167	0.000664943	-0.51647249	M1	Female	trans
cg08299223_ENSG00000229407	0.000447167	0.000664943	-0.350395793	M1	Female	trans
cg05584297_C9orf129	0.000447168	0.000664943	-0.325115303	M1	Female	trans
cg09236126_ENSG00000201407	0.000447169	0.000664944	-0.299005504	M1	Female	trans
cg09166536_GPR158-AS1	0.00044717	0.000664944	0.604027845	M1	Female	trans
cg09877744_ZNF541	0.00044717	0.000664944	-0.602429698	M1	Female	trans
cg02751273_SULT1D1P	0.000447171	0.000664944	0.572632168	M1	Female	trans
cg03036575_ABCF2P2	0.000447172	0.000664944	-0.406011616	M1	Female	trans
cg15349274_IQCF6	0.000447175	0.000664948	-0.378086163	M1	Female	trans
cg12475546_KRT8P13	0.000447176	0.000664948	-0.539168633	M1	Female	trans
cg27030245_KRT33B	0.000447176	0.000664948	0.442060976	M1	Female	trans
cg04701257_DNMT3L	0.000447177	0.000664948	-0.350776908	M1	Female	trans
cg06777189_SNORA2C	0.000447177	0.000664948	-0.551322336	M1	Female	trans
cg03123424_RNA5SP301	0.00044718	0.000664951	-0.275952467	M1	Female	trans
cg10530063_ENSG00000240271	0.000447186	0.00066496	0.417312356	M1	Female	trans
cg23617676_PSMC1P11	0.000447191	0.000664966	0.520423216	M1	Female	trans
cg27056165_ZFAND2B	0.000447192	0.000664966	0.712686984	M1	Female	trans
cg26841611_ALOX12B	0.000447193	0.000664967	-2.211581703	M1	Female	trans
cg21073223_ENSG00000232986	0.000447195	0.000664967	-0.321761408	M1	Female	trans
cg21482265_TGM4	0.000447195	0.000664967	-0.564319158	M1	Female	trans
cg15032304_IGKV1-9	0.000447197	0.000664967	-0.088495427	M1	Female	trans
cg05799088_SNX19P2	0.000447197	0.000664967	-0.439537381	M1	Female	trans
cg07164224_MMP2	0.000447201	0.000664967	0.416763528	M1	Female	trans
cg10284638_HMGN1P5	0.000447202	0.000664967	-0.461460881	M1	Female	trans
cg12089094_NRXN1	0.000447202	0.000664967	-0.791953245	M1	Female	trans
cg22843488_ENSG00000237843	0.000447203	0.000664967	-0.411301198	M1	Female	trans
cg18087593_ENSG00000230137	0.000447204	0.000664967	-0.714669056	M1	Female	trans
cg24561600_ENSG00000232395	0.000447208	0.000664967	-0.428404202	M1	Female	trans
cg24561600_SEPTIN14P1	0.000447208	0.000664967	-0.247956859	M1	Female	trans
cg24561600_POTEB2	0.000447208	0.000664967	-0.163288862	M1	Female	trans
cg24561600_ENSG00000232971	0.000447208	0.000664967	-0.148481154	M1	Female	trans
cg24561600_ENSG00000242536	0.000447208	0.000664967	-0.405080673	M1	Female	trans
cg24561600_CLNS1AP1	0.000447208	0.000664967	-0.603606954	M1	Female	trans
cg24561600_POTEB	0.000447208	0.000664967	-0.244183266	M1	Female	trans
cg24561600_C14orf177	0.000447208	0.000664967	-0.603606954	M1	Female	trans
cg24561600_MIR508	0.000447208	0.000664967	-0.603606954	M1	Female	trans
cg24561600_ENSG00000213421	0.000447208	0.000664967	-0.603606954	M1	Female	trans
cg24561600_ENSG00000224719	0.000447208	0.000664967	-0.603606954	M1	Female	trans
cg24561600_ENSG00000228085	0.000447208	0.000664967	-0.603606954	M1	Female	trans
cg24561600_ENSG00000229652	0.000447208	0.000664967	-0.603606954	M1	Female	trans
cg24561600_ENSG00000230960	0.000447208	0.000664967	-0.541489269	M1	Female	trans
cg09284795_OR56B2P	0.00044721	0.000664969	0.604366034	M1	Female	trans
cg05868023_KRTAP5-8	0.000447212	0.00066497	0.332157787	M1	Female	trans
cg11148883_PRB2	0.000447212	0.00066497	-0.436157625	M1	Female	trans
cg13523561_RGS1	0.000447212	0.00066497	-0.442566308	M1	Female	trans
cg22109530_DRD5P2	0.000447213	0.00066497	0.555396798	M1	Female	trans
cg24508976_NPSR1-AS1	0.000447214	0.000664971	-0.512767853	M1	Female	trans
cg02822089_MTATP6P20	0.000447217	0.000664974	-0.405001592	M1	Female	trans
cg12898793_RSU1P2	0.000447218	0.000664974	-0.542982649	M1	Female	trans
cg26357360_ENSG00000231011	0.000447218	0.000664974	-0.605885795	M1	Female	trans
cg19155518_MEN1	0.00044722	0.000664975	-0.501585821	M1	Female	trans
cg26307355_ENSG00000229836	0.000447221	0.000664975	-0.491461026	M1	Female	trans
cg15756601_ADIPOQ-AS1	0.000447221	0.000664975	-0.377900056	M1	Female	trans
cg14548259_SETP10	0.000447221	0.000664975	0.408015855	M1	Female	trans
cg09833720_ENSG00000180019	0.000447224	0.000664979	-1.416105831	M1	Female	trans
cg08983433_LINC01100	0.000447227	0.000664982	-0.569228406	M1	Female	trans
cg20859841_ENSG00000225916	0.000447228	0.000664982	-0.347767022	M1	Female	trans
cg17329937_ENSG00000229559	0.000447231	0.000664984	0.597049079	M1	Female	trans
cg18606189_ENSG00000225140	0.000447232	0.000664984	-0.411947852	M1	Female	trans
cg22762615_OR1N2	0.000447233	0.000664985	0.3710131	M1	Female	trans
cg25138752_TBC1D26-AS1	0.000447233	0.000664985	-0.358596768	M1	Female	trans
cg04981623_CCL21	0.000447234	0.000664985	-0.165561797	M1	Female	trans
cg07939836_RPL21P37	0.000447235	0.000664986	0.374753194	M1	Female	trans
cg07662403_ENSG00000231590	0.000447236	0.000664986	-0.417041985	M1	Female	trans
cg21434761_RPL31P59	0.000447239	0.000664988	-0.401761523	M1	Female	trans
cg11547110_ENSG00000240219	0.00044724	0.000664988	-0.352498442	M1	Female	trans
cg09861450_ENSG00000235564	0.000447241	0.000664988	0.389369675	M1	Female	trans
cg06372909_NNAT	0.000447241	0.000664988	-0.434129785	M1	Female	trans
cg14683563_ACTG1	0.000447242	0.000664988	-0.505732901	M1	Female	trans
cg12189193_ENSG00000229242	0.000447242	0.000664988	-0.777895505	M1	Female	trans
cg05226593_TCEAL2	0.000447243	0.000664988	-0.476163537	M1	Female	trans
cg09041707_FBLIM1	0.000447243	0.000664988	-0.555042729	M1	Female	trans
cg18087761_TRMT5	0.000447243	0.000664988	-0.434008222	M1	Female	trans
cg16626067_UNC5B-AS1	0.000447244	0.000664988	-0.53509294	M1	Female	trans
cg24732447_PSG2	0.000447245	0.000664988	-0.340309098	M1	Female	trans
cg10664162_SLFN5	0.000447245	0.000664988	-0.62687264	M1	Female	trans
cg25357918_CACNG5	0.000447246	0.000664988	-0.300946177	M1	Female	trans
cg04243292_ENSG00000215146	0.000447248	0.000664988	-0.620706932	M1	Female	trans
cg11155090_TRBV25OR9-2	0.000447248	0.000664988	-0.460358555	M1	Female	trans
cg11893742_ENSG00000183239	0.000447249	0.000664988	-0.504303185	M1	Female	trans
cg11563784_LARP1BP2	0.00044725	0.000664989	-0.505204338	M1	Female	trans
cg01093369_GRIN2A	0.00044725	0.000664989	-0.961856874	M1	Female	trans
cg01887677_ENSG00000234210	0.000447253	0.000664992	-0.492273331	M1	Female	trans
cg24232370_IGKV1OR-3	0.000447258	0.000664999	-0.591150141	M1	Female	trans
cg14151199_NPFFR2	0.000447259	0.000664999	0.275939308	M1	Female	trans
cg23127183_USP17L4	0.00044726	0.000664999	0.403548424	M1	Female	trans
cg00862039_COCH	0.00044726	0.000664999	0.418412777	M1	Female	trans
cg11889058_ENSG00000235840	0.000447263	0.000665002	-0.258919923	M1	Female	trans
cg02990361_SP7	0.000447266	0.000665007	0.462020359	M1	Female	trans
cg10393228_UBE2V1P11	0.000447267	0.000665007	-0.433318985	M1	Female	trans
cg02501773_U3	0.000447268	0.000665007	-0.561243456	M1	Female	trans
cg10207609_ENSG00000231029	0.000447269	0.000665008	-0.303647418	M1	Female	trans
cg10816760_ATP5MC1P1	0.00044727	0.000665008	0.650530223	M1	Female	trans
cg09899171_UNCX	0.000447273	0.00066501	-0.466172627	M1	Female	trans
cg24634058_CYP2B6	0.000447273	0.00066501	-0.504043924	M1	Female	trans
cg13028038_RNU6-462P	0.000447274	0.000665011	-0.385937795	M1	Female	trans
cg17725166_ENSG00000228341	0.000447275	0.000665011	-0.32615271	M1	Female	trans
cg04725041_ENSG00000214759	0.000447277	0.000665014	0.418252583	M1	Female	trans
cg02775254_ENSG00000237250	0.000447278	0.000665014	-0.449549016	M1	Female	trans
cg00591160_LINC01615	0.000447279	0.000665014	0.227753233	M1	Female	trans
cg17551891_C2orf66	0.00044728	0.000665014	0.33828778	M1	Female	trans
cg04474876_LINC00940	0.000447281	0.000665014	-0.618441266	M1	Female	trans
cg14532138_RBMY1E	0.000447281	0.000665014	-0.41429575	M1	Female	trans
cg20653106_ACSL6-AS1	0.000447281	0.000665014	-0.543461228	M1	Female	trans
cg23989409_RNU6-1311P	0.000447283	0.000665015	-0.473769468	M1	Female	trans
cg07671776_RNF14P4	0.000447283	0.000665015	0.44891435	M1	Female	trans
cg08679502_RNA5SP90	0.000447286	0.000665017	-0.435863554	M1	Female	trans
cg11366142_NDUFB9P2	0.000447287	0.000665017	0.36386091	M1	Female	trans
cg05740632_RN7SKP86	0.000447287	0.000665017	-0.610253187	M1	Female	trans
cg23647554_HOXA5	0.000447287	0.000665017	-0.358328742	M1	Female	trans
cg09055988_ENSG00000242405	0.000447288	0.000665017	-0.378881545	M1	Female	trans
cg14483161_NPAP1P6	0.000447289	0.000665017	-0.42933883	M1	Female	trans
cg26353006_NOTUM	0.000447291	0.000665018	0.286592496	M1	Female	trans
cg06063484_RNU5E-10P	0.000447291	0.000665018	-0.320108415	M1	Female	trans
cg25079651_ENSG00000226724	0.000447293	0.00066502	-0.480614819	M1	Female	trans
cg04858164_PAFAH1B2P1	0.000447295	0.000665021	-0.501842758	M1	Female	trans
cg17629244_PPIAP7	0.000447296	0.000665021	-0.415291522	M1	Female	trans
cg04938082_CHP1P3	0.000447297	0.000665021	-0.389299685	M1	Female	trans
cg06736785_FTH1	0.000447297	0.000665021	-0.506770606	M1	Female	trans
cg09627874_CDY2A	0.000447297	0.000665021	0.435570847	M1	Female	trans
cg14296394_CFP	0.0004473	0.000665025	-0.409227696	M1	Female	trans
cg02486253_ABCC11	0.000447301	0.000665025	-0.37233437	M1	Female	trans
cg08678000_MCAT	0.000447302	0.000665025	-0.409692772	M1	Female	trans
cg27457427_CHAD	0.000447303	0.000665025	-0.29741745	M1	Female	trans
cg24996565_HSP90AA5P	0.000447303	0.000665025	0.340363041	M1	Female	trans
cg00264578_MTND4P23	0.000447303	0.000665025	-0.414358141	M1	Female	trans
cg13482309_CAGE1	0.000447305	0.000665026	-0.451183541	M1	Female	trans
cg05703358_ENSG00000236453	0.000447305	0.000665026	0.505519537	M1	Female	trans
cg04099454_SLC38A6	0.000447306	0.000665026	-0.403998938	M1	Female	trans
cg00572586_RN7SL352P	0.000447307	0.000665028	0.506133414	M1	Female	trans
cg06164961_AMD1P1	0.000447309	0.000665029	0.610146773	M1	Female	trans
cg26917828_LINC00399	0.000447311	0.00066503	-0.480421642	M1	Female	trans
cg23121887_LINC01442	0.000447317	0.000665039	-0.280554424	M1	Female	trans
cg24429037_SLC47A1P1	0.000447321	0.000665043	-0.440213111	M1	Female	trans
cg25958241_RPL7AP7	0.000447322	0.000665045	-0.45089556	M1	Female	trans
cg11706829_SOCS3	0.000447325	0.000665047	-0.693662692	M1	Female	trans
cg09162333_RRS1	0.000447327	0.00066505	-0.493821258	M1	Female	trans
cg20060216_FNDC3CP	0.000447329	0.000665052	-0.454887404	M1	Female	trans
cg21248296_ARID5A	0.000447332	0.000665055	0.639830779	M1	Female	trans
cg03560018_CDRT15P12	0.000447332	0.000665055	0.473291758	M1	Female	trans
cg18889973_ENSG00000201516	0.000447336	0.00066506	-0.762990384	M1	Female	trans
cg01610685_P2RX5	0.000447336	0.00066506	-0.298533391	M1	Female	trans
cg19469373_AMY1A	0.000447339	0.000665063	0.508271933	M1	Female	trans
cg13088253_RPL23AP12	0.00044734	0.000665063	-0.337538497	M1	Female	trans
cg21630843_RFPL3	0.000447344	0.000665068	-0.475893058	M1	Female	trans
cg07784793_SNORD115-41	0.000447345	0.000665068	-0.550156877	M1	Female	trans
cg04640687_PKDREJ	0.000447346	0.000665069	-0.647516723	M1	Female	trans
cg19217778_FAM224A	0.000447348	0.000665071	-0.564116071	M1	Female	trans
cg06736785_EVI2B	0.000447348	0.000665071	0.472305102	M1	Female	trans
cg23929072_GUCA1B	0.000447351	0.000665074	0.463680997	M1	Female	trans
cg01521225_RAB40C	0.000447352	0.000665074	-0.447486677	M1	Female	trans
cg06649540_GATA4	0.000447353	0.000665074	-0.299587616	M1	Female	trans
cg14683563_RASGRP2	0.000447353	0.000665074	-0.437617068	M1	Female	trans
cg26147668_RNU7-125P	0.000447354	0.000665075	-0.695699729	M1	Female	trans
cg18323824_YBX2	0.000447357	0.000665078	-0.504320549	M1	Female	trans
cg11950994_SKI	0.000447357	0.000665078	-0.555192632	M1	Female	trans
cg16599577_SLC25A5-AS1	0.00044736	0.00066508	-0.597825591	M1	Female	trans
cg10666167_ZNF519	0.00044736	0.000665081	-0.494836056	M1	Female	trans
cg05735659_GPR1	0.000447362	0.000665083	0.281811107	M1	Female	trans
cg06224893_RNY4P13	0.000447364	0.000665083	-0.600878163	M1	Female	trans
cg22621730_PGD	0.000447364	0.000665083	0.604200434	M1	Female	trans
cg09162333_LRRC29	0.000447365	0.000665084	-0.50002287	M1	Female	trans
cg09708616_LINC00844	0.000447366	0.000665085	0.532892585	M1	Female	trans
cg03741862_BIRC7	0.000447368	0.000665086	0.40632149	M1	Female	trans
cg23238869_SOCS1	0.000447371	0.00066509	-0.491841294	M1	Female	trans
cg14313932_RNU7-103P	0.000447372	0.000665091	-0.454783246	M1	Female	trans
cg22160267_RN7SKP192	0.000447373	0.000665092	0.576983418	M1	Female	trans
cg04544994_LRRTM2	0.000447374	0.000665092	-0.56097465	M1	Female	trans
cg09152224_SATB1-AS1	0.000447377	0.000665094	-0.445566028	M1	Female	trans
cg26221506_TNFSF11	0.000447377	0.000665094	-0.34031652	M1	Female	trans
cg09214369_FNDC8	0.000447383	0.000665102	0.448159641	M1	Female	trans
cg24304928_ENSG00000232582	0.000447386	0.000665107	-0.296610315	M1	Female	trans
cg05974788_ENSG00000236162	0.000447389	0.000665109	1.242734481	M1	Female	trans
cg10284638_LINC01114	0.00044739	0.000665109	-0.519209428	M1	Female	trans
cg04608271_MIR4422HG	0.000447392	0.000665112	-0.385993074	M1	Female	trans
cg16722318_HCG4P8	0.000447395	0.000665116	-0.52162866	M1	Female	trans
cg14098470_OR7E157P	0.000447397	0.000665117	-0.298984532	M1	Female	trans
cg19822890_CLIC2	0.000447401	0.000665121	-0.435208468	M1	Female	trans
cg11449419_ENSG00000237070	0.000447401	0.000665121	0.622312348	M1	Female	trans
cg20784955_DDN	0.000447401	0.000665121	-0.296873113	M1	Female	trans
cg16569309_ENSG00000236111	0.000447404	0.000665125	-0.529707592	M1	Female	trans
cg09519485_ENSG00000221611	0.000447406	0.000665127	-0.425929885	M1	Female	trans
cg14691886_CHRND	0.000447407	0.000665127	-0.419819654	M1	Female	trans
cg04299170_ENSG00000232682	0.000447409	0.000665128	-0.380221071	M1	Female	trans
cg02928699_EVI2A	0.00044741	0.000665128	0.49247884	M1	Female	trans
cg05258937_PRR20G	0.000447411	0.00066513	-0.262594554	M1	Female	trans
cg04071398_MRPL43	0.000447412	0.00066513	-0.572353111	M1	Female	trans
cg17952679_RRBP1	0.000447413	0.00066513	-0.416798362	M1	Female	trans
cg08121165_ENSG00000233597	0.000447414	0.00066513	-0.40241633	M1	Female	trans
cg23029363_BTG3P1	0.000447414	0.000665131	-0.304210299	M1	Female	trans
cg24656207_RNU6-43P	0.000447415	0.000665131	-0.390483341	M1	Female	trans
cg24530480_GSTZ1	0.000447416	0.000665131	0.535011815	M1	Female	trans
cg24427216_GPR32	0.000447418	0.000665132	0.593243916	M1	Female	trans
cg01086039_COX6CP14	0.000447418	0.000665132	-0.601095882	M1	Female	trans
cg02966839_ENSG00000215381	0.000447418	0.000665132	-0.570817903	M1	Female	trans
cg11311352_AKAP1	0.000447421	0.000665134	-0.537593888	M1	Female	trans
cg13439315_RNU6-984P	0.000447421	0.000665135	0.51471153	M1	Female	trans
cg16222773_MRPS10P1	0.000447422	0.000665135	-0.384625858	M1	Female	trans
cg01590597_PADI1	0.000447423	0.000665135	-0.353091638	M1	Female	trans
cg03220912_CGRRF1	0.000447425	0.000665137	-0.417517307	M1	Female	trans
cg01895649_FAM83F	0.000447427	0.000665139	-0.505267896	M1	Female	trans
cg02695239_RPS21P1	0.000447428	0.00066514	-0.542007274	M1	Female	trans
cg02761835_DMRTC2	0.000447434	0.000665147	-0.382569923	M1	Female	trans
cg21247263_GABARAP	0.000447434	0.000665147	-0.5480639	M1	Female	trans
cg17725166_AGGF1P3	0.000447438	0.000665153	-0.382008352	M1	Female	trans
cg08048178_ENSG00000235996	0.000447441	0.000665154	-0.240588788	M1	Female	trans
cg19769080_RNU6-746P	0.000447441	0.000665154	0.670510712	M1	Female	trans
cg24446378_CBLN2	0.000447443	0.000665157	-0.636386394	M1	Female	trans
cg24973755_PLAU	0.000447444	0.000665157	0.487866154	M1	Female	trans
cg12606694_VN1R105P	0.000447444	0.000665157	0.399223358	M1	Female	trans
cg07914267_RPL38P2	0.000447447	0.000665159	-0.50144795	M1	Female	trans
cg12942009_SLC29A4	0.000447448	0.000665159	-0.288115694	M1	Female	trans
cg20799095_FAM90A13P	0.000447448	0.000665159	-0.481364795	M1	Female	trans
cg06846895_RPL32P17	0.000447451	0.000665161	-0.602916764	M1	Female	trans
cg07535191_MAFA	0.000447452	0.000665161	0.518324037	M1	Female	trans
cg24170716_NOX3	0.000447453	0.000665161	-0.464240893	M1	Female	trans
cg11214014_ISM1-AS1	0.000447453	0.000665161	-0.471975473	M1	Female	trans
cg02391250_RPL23AP80	0.000447453	0.000665161	-0.44795984	M1	Female	trans
cg18353028_RNU6-984P	0.000447453	0.000665161	0.480741976	M1	Female	trans
cg16655291_FYTTD1	0.000447459	0.000665163	-0.470343982	M1	Female	trans
cg20112827_LRRC10B	0.000447459	0.000665163	-0.403612575	M1	Female	trans
cg07405255_LINC02627	0.000447462	0.000665163	-0.277679631	M1	Female	trans
cg19316173_ENSG00000243116	0.000447464	0.000665163	-0.441172809	M1	Female	trans
cg18450582_RPL7P27	0.000447466	0.000665163	-0.260098299	M1	Female	trans
cg18450582_RPL5P31	0.000447466	0.000665163	-0.579871665	M1	Female	trans
cg18450582_ENSG00000223716	0.000447466	0.000665163	-0.579871665	M1	Female	trans
cg18450582_CFL1P2	0.000447466	0.000665163	-0.293212048	M1	Female	trans
cg18450582_LINC02789	0.000447466	0.000665163	-0.162502794	M1	Female	trans
cg18450582_DEFB130B	0.000447466	0.000665163	-0.127899038	M1	Female	trans
cg18450582_DEFB130A	0.000447466	0.000665163	-0.127899038	M1	Female	trans
cg18450582_MIR494	0.000447466	0.000665163	-0.128914556	M1	Female	trans
cg18450582_RNU1-80P	0.000447466	0.000665163	-0.520196598	M1	Female	trans
cg18450582_LINC01867	0.000447466	0.000665163	-0.563541211	M1	Female	trans
cg18450582_RPL35AP12	0.000447466	0.000665163	-0.41155831	M1	Female	trans
cg18450582_ZNF90P2	0.000447466	0.000665163	-0.33729688	M1	Female	trans
cg18450582_ENSG00000231569	0.000447466	0.000665163	-0.33729688	M1	Female	trans
cg03119028_LRRC3	0.000447467	0.000665164	0.463452568	M1	Female	trans
cg04198854_ERI1	0.000447471	0.000665169	-0.362125862	M1	Female	trans
cg26329715_RANBP17	0.000447472	0.00066517	0.369387169	M1	Female	trans
cg04365481_ARHGEF26-AS1	0.000447476	0.000665175	0.405844474	M1	Female	trans
cg15488978_ATOH8	0.000447478	0.000665177	-0.504405603	M1	Female	trans
cg00054472_RPS28P4	0.000447481	0.00066518	-0.496172509	M1	Female	trans
cg02835401_ENSG00000213144	0.000447481	0.00066518	-0.335647136	M1	Female	trans
cg00541638_SGCA	0.000447483	0.000665182	0.675512816	M1	Female	trans
cg14943847_ENSG00000240441	0.000447484	0.000665182	-0.631656098	M1	Female	trans
cg02357623_NFIX	0.000447488	0.000665187	-0.50681381	M1	Female	trans
cg15509191_SPN	0.00044749	0.000665189	-0.348284628	M1	Female	trans
cg27036347_HBG1	0.000447492	0.000665191	-0.37602904	M1	Female	trans
cg05818000_HCAR2	0.000447493	0.000665192	-0.5530963	M1	Female	trans
cg25122934_CNTN1	0.000447494	0.000665193	-0.542445837	M1	Female	trans
cg04657146_RASA4B	0.000447496	0.000665194	0.44431405	M1	Female	trans
cg27606564_ENSG00000237070	0.000447496	0.000665194	0.56140927	M1	Female	trans
cg00927911_FAM111B	0.000447497	0.000665194	0.497609582	M1	Female	trans
cg04108334_RN7SKP297	0.000447497	0.000665194	-0.526573089	M1	Female	trans
cg26414417_ENSG00000242169	0.0004475	0.000665197	-0.432656107	M1	Female	trans
cg22006392_TDGF1P2	0.000447502	0.000665199	-0.417298896	M1	Female	trans
cg09777042_ENSG00000228984	0.000447504	0.0006652	-0.563410176	M1	Female	trans
cg09024862_ENSG00000239696	0.000447504	0.0006652	-0.505707966	M1	Female	trans
cg00874817_C8A	0.000447505	0.0006652	0.417238286	M1	Female	trans
cg11800379_LINC01808	0.000447509	0.000665206	0.384013064	M1	Female	trans
cg11444278_KRT18P27	0.00044751	0.000665206	0.479139067	M1	Female	trans
cg16271481_F11R	0.000447512	0.000665208	-0.366809428	M1	Female	trans
cg03310930_TLNRD1	0.000447515	0.000665211	-0.436037377	M1	Female	trans
cg18888655_SLC16A5	0.000447519	0.000665216	-0.493759212	M1	Female	trans
cg17669549_ZNF26	0.00044752	0.000665216	-0.372867686	M1	Female	trans
cg10324032_OR6X1	0.000447521	0.000665216	-0.62140791	M1	Female	trans
cg18927032_RNU6-1177P	0.000447521	0.000665216	-0.382288417	M1	Female	trans
cg02493602_RANGRF	0.000447521	0.000665216	0.489351887	M1	Female	trans
cg03082902_OR2AF1P	0.000447521	0.000665216	-0.476110249	M1	Female	trans
cg15871206_TSPEAR-AS2	0.000447522	0.000665216	-0.444172996	M1	Female	trans
cg20265572_OR52Y1P	0.000447524	0.000665217	-0.501114339	M1	Female	trans
cg08498272_AKR1B1	0.000447524	0.000665217	-0.517953855	M1	Female	trans
cg25054294_RNU6-769P	0.000447525	0.000665217	-0.361173777	M1	Female	trans
cg10411658_LINC01013	0.000447528	0.00066522	-0.342900588	M1	Female	trans
cg25890576_ADH6	0.000447528	0.00066522	-0.452789178	M1	Female	trans
cg22773661_AMER2	0.000447528	0.00066522	0.741329978	M1	Female	trans
cg27347115_NEURL3	0.000447533	0.000665226	0.473745375	M1	Female	trans
cg01529253_CRABP1	0.000447534	0.000665226	0.707061315	M1	Female	trans
cg08325191_SPEM2	0.000447535	0.000665228	0.369133104	M1	Female	trans
cg03926165_RNA5SP144	0.000447539	0.000665231	-0.366412972	M1	Female	trans
cg27056165_ARL1	0.000447539	0.000665231	-0.653573864	M1	Female	trans
cg07367602_FAAHP1	0.000447543	0.000665236	-0.304401392	M1	Female	trans
cg17565444_IGKV1-17	0.000447544	0.000665237	-0.362374171	M1	Female	trans
cg07543199_FRG1JP	0.000447548	0.000665241	-0.413383615	M1	Female	trans
cg01169429_ADAM9	0.000447549	0.000665241	-0.512095879	M1	Female	trans
cg07869719_OR7D2	0.00044755	0.000665241	-0.437229966	M1	Female	trans
cg26464592_TBX4	0.00044755	0.000665241	-0.484308468	M1	Female	trans
cg04299170_ENSG00000243181	0.000447551	0.000665241	-0.356879877	M1	Female	trans
cg05199874_LINC02036	0.000447551	0.000665241	0.479822517	M1	Female	trans
cg15576245_TMEM72	0.000447552	0.000665241	-0.440752444	M1	Female	trans
cg09024862_CYP4F8	0.000447552	0.000665241	-0.452207921	M1	Female	trans
cg10175261_ENSG00000231272	0.000447554	0.000665244	-0.540138929	M1	Female	trans
cg15717212_RNU6-746P	0.000447555	0.000665244	0.643828808	M1	Female	trans
cg02001279_CCDC86	0.000447556	0.000665244	-0.438951364	M1	Female	trans
cg11459852_UBQLN2	0.000447556	0.000665244	0.479316528	M1	Female	trans
cg19703425_TUBBP9	0.000447558	0.000665244	-0.192237093	M1	Female	trans
cg17600784_GCNA	0.000447559	0.000665244	-0.381729565	M1	Female	trans
cg19534681_RPL18AP7	0.000447561	0.000665244	-0.362218603	M1	Female	trans
cg24170716_ENSG00000230801	0.000447564	0.000665244	-0.293379109	M1	Female	trans
cg10894164_TACC3	0.000447564	0.000665244	0.645094889	M1	Female	trans
cg09299773_TRAJ19	0.000447565	0.000665244	-0.347642679	M1	Female	trans
cg02202484_U3	0.000447566	0.000665244	-0.388445645	M1	Female	trans
cg24264239_CSPG4P3Y	0.000447566	0.000665244	-0.754151022	M1	Female	trans
cg05200992_PRR23C	0.000447566	0.000665244	-0.534483883	M1	Female	trans
cg05200992_TRIM64EP	0.000447566	0.000665244	-0.534483883	M1	Female	trans
cg05200992_RPS29P27	0.000447566	0.000665244	-0.534483883	M1	Female	trans
cg05200992_ENSG00000235813	0.000447566	0.000665244	-0.534483883	M1	Female	trans
cg05200992_RNU6-371P	0.000447566	0.000665244	-0.534483883	M1	Female	trans
cg05200992_TEX37	0.000447566	0.000665244	-0.200876598	M1	Female	trans
cg05200992_ENSG00000224330	0.000447566	0.000665244	-0.179346087	M1	Female	trans
cg22651968_NECTIN4	0.000447567	0.000665244	-0.493076417	M1	Female	trans
cg17420028_RPS2P7	0.000447567	0.000665244	-0.488636365	M1	Female	trans
cg00534626_SPTB	0.000447568	0.000665244	-0.676812232	M1	Female	trans
cg00541638_ENSG00000241307	0.000447568	0.000665244	-0.490810987	M1	Female	trans
cg22203300_MAP7D1	0.000447569	0.000665244	-1.014218209	M1	Female	trans
cg19765834_HORMAD1	0.00044757	0.000665244	-0.368208387	M1	Female	trans
cg06746005_PGAM1	0.000447571	0.000665244	0.527024612	M1	Female	trans
cg14030300_ABHD14A-ACY1	0.000447574	0.000665248	1.039409018	M1	Female	trans
cg03474430_ABCC8	0.000447574	0.000665248	0.612150412	M1	Female	trans
cg05132705_SLC9A4	0.000447575	0.000665248	-0.48013779	M1	Female	trans
cg11850659_MORF4L1P5	0.000447578	0.000665251	-0.523835751	M1	Female	trans
cg09223563_ENSG00000205971	0.000447579	0.000665253	-0.780550234	M1	Female	trans
cg10659736_XKR3	0.000447581	0.000665253	-0.50196726	M1	Female	trans
cg24171294_RRAS2P2	0.000447581	0.000665253	0.326664667	M1	Female	trans
cg08426938_ATXN7L3P1	0.000447583	0.000665254	-0.416013584	M1	Female	trans
cg27065225_H3P3	0.000447583	0.000665254	-0.482266363	M1	Female	trans
cg16990532_ENSG00000205830	0.000447587	0.000665258	0.323567382	M1	Female	trans
cg19455396_ANXA2P3	0.000447587	0.000665258	-0.374748169	M1	Female	trans
cg03741931_ENSG00000239544	0.000447588	0.00066526	-0.382441978	M1	Female	trans
cg16673286_SNORA63	0.000447591	0.000665262	-0.391484992	M1	Female	trans
cg18811157_DLEC1P1	0.000447592	0.000665262	-0.354619179	M1	Female	trans
cg12877532_SLC8A1	0.000447593	0.000665264	-0.400639683	M1	Female	trans
cg23806703_SNORA72	0.000447595	0.000665266	-0.545846347	M1	Female	trans
cg10852431_RPL31P58	0.000447597	0.000665267	-0.674434316	M1	Female	trans
cg16253887_ENSG00000240131	0.000447599	0.000665269	-0.569502874	M1	Female	trans
cg26329715_VAV2	0.000447599	0.000665269	-0.422553815	M1	Female	trans
cg17414101_SYNCRIP	0.000447602	0.000665271	0.429774343	M1	Female	trans
cg17582724_RPL23P4	0.000447602	0.000665271	-0.527856697	M1	Female	trans
cg09886258_STUM	0.000447608	0.000665278	-0.451829211	M1	Female	trans
cg01235335_SOD3	0.000447608	0.000665278	-0.472199586	M1	Female	trans
cg13102045_NOD1	0.000447609	0.000665278	-0.549680652	M1	Female	trans
cg05520765_RNU7-113P	0.000447616	0.000665287	-0.444720037	M1	Female	trans
cg14483161_OR2AS1P	0.000447617	0.000665287	-0.333924737	M1	Female	trans
cg09391279_FTH1	0.000447618	0.000665288	-0.461010976	M1	Female	trans
cg25212717_CPLX1	0.000447619	0.000665288	-0.529809357	M1	Female	trans
cg10548700_SRSF3	0.000447619	0.000665288	0.433876788	M1	Female	trans
cg12707723_FGF11	0.000447621	0.000665289	-0.389241092	M1	Female	trans
cg04751533_FAM110D	0.000447621	0.000665289	-0.420547262	M1	Female	trans
cg02799565_ISL2	0.000447623	0.00066529	-0.284408569	M1	Female	trans
cg17532873_TPBG	0.000447624	0.00066529	-0.586822894	M1	Female	trans
cg17414101_TMEM144	0.000447628	0.000665296	0.411636975	M1	Female	trans
cg14861778_MTND5P24	0.000447636	0.0006653	-0.421453666	M1	Female	trans
cg25687507_RNU6-746P	0.00044764	0.0006653	0.569750916	M1	Female	trans
cg02720442_SPATA5L1	0.000447643	0.0006653	0.473233254	M1	Female	trans
cg01529253_LHX2	0.000447644	0.0006653	0.691537165	M1	Female	trans
cg21852658_CFL1P7	0.000447644	0.0006653	-0.327774693	M1	Female	trans
cg04299170_ENSG00000236494	0.000447646	0.0006653	-0.309319851	M1	Female	trans
cg16798839_C7	0.00044765	0.0006653	-0.163179838	M1	Female	trans
cg25164787_LINC01643	0.00044765	0.0006653	-0.410147694	M1	Female	trans
cg14168080_LINC01249	0.000447651	0.0006653	-0.374189885	M1	Female	trans
cg27114706_HSPA8P20	0.000447651	0.0006653	-0.573758972	M1	Female	trans
cg01454487_ENSG00000240441	0.000447654	0.0006653	0.423558167	M1	Female	trans
cg14094409_SOX4	0.000447655	0.0006653	0.46044765	M1	Female	trans
cg20237815_PROS2P	0.000447657	0.0006653	-0.69384548	M1	Female	trans
cg17781418_ACTBP1	0.000447658	0.0006653	-0.334764746	M1	Female	trans
cg05653697_MIR103A2	0.000447658	0.0006653	0.391143586	M1	Female	trans
cg12607106_ENSG00000186678	0.000447659	0.0006653	-0.342010302	M1	Female	trans
cg12607106_RPL18AP16	0.000447659	0.0006653	-0.342010302	M1	Female	trans
cg12607106_C1orf167-AS1	0.000447659	0.0006653	-0.481880887	M1	Female	trans
cg12607106_LELP1	0.000447659	0.0006653	-0.481880887	M1	Female	trans
cg12607106_OR10J5	0.000447659	0.0006653	-0.481880887	M1	Female	trans
cg12607106_OR14C36	0.000447659	0.0006653	-0.481880887	M1	Female	trans
cg12607106_MTCO1P42	0.000447659	0.0006653	-0.432290131	M1	Female	trans
cg12607106_RN7SL632P	0.000447659	0.0006653	-0.28029809	M1	Female	trans
cg12607106_RPSAP27	0.000447659	0.0006653	-0.481880887	M1	Female	trans
cg12607106_TPT1P2	0.000447659	0.0006653	-0.432290131	M1	Female	trans
cg12607106_RNU6-420P	0.000447659	0.0006653	-0.481880887	M1	Female	trans
cg12607106_RN7SKP211	0.000447659	0.0006653	-0.481880887	M1	Female	trans
cg12607106_GAPDHP68	0.000447659	0.0006653	-0.481880887	M1	Female	trans
cg12607106_RNU6-163P	0.000447659	0.0006653	-0.481880887	M1	Female	trans
cg12607106_OR8H3	0.000447659	0.0006653	-0.481880887	M1	Female	trans
cg12607106_OR8J1	0.000447659	0.0006653	-0.481880887	M1	Female	trans
cg12607106_OR4D11	0.000447659	0.0006653	-0.481880887	M1	Female	trans
cg12607106_OR6C72P	0.000447659	0.0006653	-0.481880887	M1	Female	trans
cg12607106_OR6C6	0.000447659	0.0006653	-0.481880887	M1	Female	trans
cg12607106_KERA	0.000447659	0.0006653	-0.172623022	M1	Female	trans
cg12607106_OR7A15P	0.000447659	0.0006653	-0.481880887	M1	Female	trans
cg12607106_RPL7P2	0.000447659	0.0006653	-0.481880887	M1	Female	trans
cg12607106_RNA5SP517	0.000447659	0.0006653	-0.481880887	M1	Female	trans
cg12607106_ENSG00000223368	0.000447659	0.0006653	-0.481880887	M1	Female	trans
cg12607106_RPP40P1	0.000447659	0.0006653	-0.481880887	M1	Female	trans
cg12607106_ENSG00000230843	0.000447659	0.0006653	-0.481880887	M1	Female	trans
cg12607106_ENSG00000232245	0.000447659	0.0006653	-0.481880887	M1	Female	trans
cg12607106_GLUD1P9	0.000447659	0.0006653	-0.481880887	M1	Female	trans
cg12607106_ENSG00000238195	0.000447659	0.0006653	-0.481880887	M1	Female	trans
cg20665205_ENSG00000213209	0.00044766	0.0006653	-0.559280473	M1	Female	trans
cg13885437_ACTBP7	0.000447661	0.0006653	0.619367447	M1	Female	trans
cg26349917_KLHL40	0.000447668	0.000665311	-0.455423525	M1	Female	trans
cg01693891_RPL10P19	0.00044767	0.000665312	-0.57077027	M1	Female	trans
cg11803285_ANKRD63	0.000447672	0.000665313	-0.465868783	M1	Female	trans
cg10973043_MT1P1	0.000447673	0.000665313	-0.318127461	M1	Female	trans
cg24711512_ENSG00000213385	0.000447673	0.000665313	-0.41003697	M1	Female	trans
cg23664533_ANKRD30B	0.000447673	0.000665313	-0.552165647	M1	Female	trans
cg10172250_COL2A1	0.000447674	0.000665314	-0.442983668	M1	Female	trans
cg12474980_ENSG00000226012	0.000447677	0.000665318	-0.385810694	M1	Female	trans
cg13101073_ENSG00000224888	0.000447678	0.000665318	-0.475158802	M1	Female	trans
cg25147376_RPL23AP2	0.00044768	0.00066532	0.49467637	M1	Female	trans
cg24165921_RNU6-984P	0.000447681	0.00066532	0.53818096	M1	Female	trans
cg09575750_ENSG00000227885	0.000447682	0.00066532	-0.415458672	M1	Female	trans
cg14987596_TNP1	0.000447682	0.00066532	-0.429692134	M1	Female	trans
cg09627874_GAPDHP67	0.000447683	0.00066532	0.421174191	M1	Female	trans
cg09627874_ENSG00000232512	0.000447683	0.00066532	0.421174191	M1	Female	trans
cg16230523_RN7SL403P	0.000447684	0.000665321	0.40950936	M1	Female	trans
cg25757115_PCNX3	0.000447685	0.000665322	-0.479063323	M1	Female	trans
cg14368276_ZNF296	0.000447687	0.000665323	-0.464976869	M1	Female	trans
cg07173972_MYBBP1A	0.000447688	0.000665324	-0.404552989	M1	Female	trans
cg07830906_LINC00320	0.000447689	0.000665325	-0.59977134	M1	Female	trans
cg24479590_SLC2A1	0.000447691	0.000665325	-0.48661404	M1	Female	trans
cg15154249_CHRM3-AS1	0.000447691	0.000665325	0.52267517	M1	Female	trans
cg22779195_ENSG00000217495	0.000447692	0.000665325	-0.500510819	M1	Female	trans
cg22646311_LINC00470	0.000447695	0.000665329	0.380503025	M1	Female	trans
cg21180330_ACTN4P1	0.000447696	0.00066533	-0.429741344	M1	Female	trans
cg10013287_MIR30A	0.000447698	0.000665331	-0.393380331	M1	Female	trans
cg22627029_CYP46A4P	0.000447699	0.000665331	0.291450698	M1	Female	trans
cg11022062_PNMT	0.000447699	0.000665331	-0.301732371	M1	Female	trans
cg22702814_SEL1L3	0.000447702	0.000665335	-0.359971784	M1	Female	trans
cg24887023_OR11H13P	0.000447704	0.000665336	-0.534031825	M1	Female	trans
cg13353337_DCAF4L1	0.000447704	0.000665336	0.311969299	M1	Female	trans
cg17181840_OR5K3	0.000447707	0.000665339	0.41460694	M1	Female	trans
cg03220912_DNM3	0.000447711	0.000665344	-0.380974588	M1	Female	trans
cg05056349_TPSAB1	0.000447712	0.000665345	0.505572522	M1	Female	trans
cg07128654_LINC01241	0.000447714	0.000665346	-0.320234491	M1	Female	trans
cg12186981_LINC00316	0.000447716	0.000665347	-0.287906771	M1	Female	trans
cg01314555_APLNR	0.000447716	0.000665347	-0.539239528	M1	Female	trans
cg09490603_ERBB2	0.000447716	0.000665347	-0.50837618	M1	Female	trans
cg06743283_LGR6	0.000447717	0.000665347	-0.428660633	M1	Female	trans
cg20057147_ENSG00000234504	0.000447723	0.000665356	-0.445549624	M1	Female	trans
cg00912942_FUNDC2P4	0.000447728	0.000665362	-0.717042345	M1	Female	trans
cg18629132_IGKV2D-30	0.000447729	0.000665362	0.231194566	M1	Female	trans
cg18026227_ENSG00000239288	0.000447731	0.000665365	0.565872717	M1	Female	trans
cg04515996_GRK1	0.000447732	0.000665365	0.335179064	M1	Female	trans
cg26879339_ADIPOQ-AS1	0.000447736	0.00066537	-0.374376943	M1	Female	trans
cg19349362_SLC3A2	0.000447738	0.00066537	-0.677019893	M1	Female	trans
cg23024913_RNU6-996P	0.000447738	0.00066537	-0.451377639	M1	Female	trans
cg23024913_ENSG00000227438	0.000447738	0.00066537	-0.369931224	M1	Female	trans
cg06578832_ZNF705B	0.000447739	0.00066537	-0.492799704	M1	Female	trans
cg08645879_MIR579	0.000447739	0.00066537	-0.346361265	M1	Female	trans
cg06493154_ENSAP3	0.000447741	0.000665372	0.334815092	M1	Female	trans
cg10857221_ENSG00000240774	0.000447742	0.000665373	-0.6368166	M1	Female	trans
cg27123208_HNRNPA1P51	0.000447744	0.000665375	0.384038883	M1	Female	trans
cg03192186_RN7SL33P	0.000447748	0.000665375	-0.237942106	M1	Female	trans
cg17709522_PPIAP88	0.00044775	0.000665375	-0.504493682	M1	Female	trans
cg11344566_PCDHA7	0.00044775	0.000665375	-0.5457803	M1	Female	trans
cg09476440_TPT1P10	0.00044775	0.000665375	-0.294922601	M1	Female	trans
cg27268520_GLRX5P1	0.000447752	0.000665375	0.167664917	M1	Female	trans
cg27268520_ENSG00000240980	0.000447752	0.000665375	0.42036724	M1	Female	trans
cg27268520_RNU6-429P	0.000447752	0.000665375	0.68301592	M1	Female	trans
cg27268520_LINC02630	0.000447752	0.000665375	0.831340503	M1	Female	trans
cg27268520_LINC02248	0.000447752	0.000665375	0.831340503	M1	Female	trans
cg27268520_CCNYL3	0.000447752	0.000665375	0.831340503	M1	Female	trans
cg27268520_RNU5F-7P	0.000447752	0.000665375	0.831340503	M1	Female	trans
cg27268520_ENSG00000238066	0.000447752	0.000665375	0.68301592	M1	Female	trans
cg04329977_SNORA53	0.000447753	0.000665375	0.496441157	M1	Female	trans
cg27030245_CDCA7	0.000447753	0.000665375	0.437771366	M1	Female	trans
cg20615820_RDH10	0.000447759	0.000665383	-0.386134727	M1	Female	trans
cg11552363_CGB5	0.00044776	0.000665383	-0.430105094	M1	Female	trans
cg00837832_H2AW	0.00044776	0.000665383	-0.568131224	M1	Female	trans
cg11128983_MTND1P34	0.000447761	0.000665383	-0.341342654	M1	Female	trans
cg15197135_GRPEL2	0.000447762	0.000665384	-0.374886303	M1	Female	trans
cg16601957_LINC01108	0.000447763	0.000665384	-0.420791492	M1	Female	trans
cg21731721_SSMEM1	0.000447765	0.000665386	-0.403731089	M1	Female	trans
cg26031613_TMEM161BP1	0.000447765	0.000665387	0.360098127	M1	Female	trans
cg25192210_MYO1H	0.000447766	0.000665387	-0.510991075	M1	Female	trans
cg03189237_GLRX3	0.000447769	0.000665391	-0.571027315	M1	Female	trans
cg20909752_PTH2R	0.000447773	0.000665395	-0.529444022	M1	Female	trans
cg01327202_ACTBP1	0.000447774	0.000665396	-0.350509851	M1	Female	trans
cg04195855_CHPF2	0.000447778	0.0006654	-0.519650368	M1	Female	trans
cg13302528_PRSS48	0.000447779	0.0006654	-0.43654368	M1	Female	trans
cg15099537_GPR45	0.000447779	0.0006654	-0.515984887	M1	Female	trans
cg22314681_RNA5S11	0.00044778	0.0006654	-0.437325178	M1	Female	trans
cg03377980_ANKRD26P2	0.00044778	0.0006654	-0.489704241	M1	Female	trans
cg12877532_ARPP19P2	0.000447783	0.000665404	-0.385352376	M1	Female	trans
cg03179419_ASCL3	0.000447785	0.000665405	-0.468669152	M1	Female	trans
cg01093934_FANCD2P2	0.000447785	0.000665405	-0.45750469	M1	Female	trans
cg12552823_LINC01353	0.00044779	0.000665412	-0.520610378	M1	Female	trans
cg01629873_SH3BP1	0.000447793	0.000665414	-0.596946938	M1	Female	trans
cg02950209_OCEL1	0.000447798	0.00066542	-0.440931184	M1	Female	trans
cg20338089_RNU4-50P	0.000447799	0.000665421	0.430835438	M1	Female	trans
cg11821302_TIGD4	0.000447799	0.000665421	-0.375281291	M1	Female	trans
cg20196141_ENSG00000243181	0.0004478	0.000665421	-0.648429257	M1	Female	trans
cg26073403_MIR1-1HG-AS1	0.000447802	0.000665423	-0.473925261	M1	Female	trans
cg20667334_ENSG00000227301	0.000447804	0.000665424	-0.460140976	M1	Female	trans
cg01268295_CDK6-AS1	0.000447805	0.000665425	0.652550012	M1	Female	trans
cg02797144_ENSG00000179755	0.000447806	0.000665426	-0.340622087	M1	Female	trans
cg16561172_RPS26P54	0.000447807	0.000665426	0.328778598	M1	Female	trans
cg05790451_TSFM	0.000447808	0.000665427	-0.47337481	M1	Female	trans
cg17121694_MDM4	0.000447811	0.00066543	-0.326937409	M1	Female	trans
cg23806703_SHQ1	0.000447811	0.00066543	-0.457511305	M1	Female	trans
cg11687389_MIR150	0.000447813	0.00066543	-0.346913157	M1	Female	trans
cg04198854_RNASE3	0.000447813	0.00066543	-0.288708694	M1	Female	trans
cg10852431_ZNF778	0.000447814	0.00066543	-0.67045891	M1	Female	trans
cg13085030_NFKBIZ	0.000447814	0.00066543	-0.425333752	M1	Female	trans
cg18701685_PKMYT1	0.000447814	0.00066543	0.378248244	M1	Female	trans
cg11153505_LGALS7B	0.000447815	0.00066543	-0.490830779	M1	Female	trans
cg09050837_ANPEP	0.000447815	0.00066543	-0.380132417	M1	Female	trans
cg04721764_LINC01794	0.000447816	0.00066543	-0.311282773	M1	Female	trans
cg16257480_SEPTIN14P3	0.000447818	0.000665432	-0.557310951	M1	Female	trans
cg21727347_DDX3Y	0.000447819	0.000665432	0.630360382	M1	Female	trans
cg22036487_ENSG00000243378	0.000447821	0.000665434	-0.497711296	M1	Female	trans
cg09623464_LINC00575	0.000447821	0.000665434	-0.489129293	M1	Female	trans
cg26759296_RPL23AP48	0.000447823	0.000665435	-0.54934231	M1	Female	trans
cg10128511_MARK2P6	0.000447824	0.000665436	0.315459113	M1	Female	trans
cg25537993_ENSG00000243517	0.000447825	0.000665437	-0.489996354	M1	Female	trans
cg10723869_UQCRFS1	0.000447826	0.000665437	-0.719170284	M1	Female	trans
cg06723626_ENPP7P2	0.000447828	0.000665439	-0.319958633	M1	Female	trans
cg19111078_MALSU1	0.000447835	0.00066545	-0.411757497	M1	Female	trans
cg11528570_ODAM	0.000447838	0.000665451	-0.371382917	M1	Female	trans
cg18890249_RNF222	0.000447838	0.000665451	-0.584383072	M1	Female	trans
cg08348957_OR51E1	0.000447841	0.000665453	-0.450375204	M1	Female	trans
cg19124160_TRIM43B	0.000447841	0.000665453	-0.489904893	M1	Female	trans
cg18720828_CD86	0.000447841	0.000665453	-0.45314845	M1	Female	trans
cg07489153_ENSG00000233799	0.000447845	0.000665457	0.421922922	M1	Female	trans
cg02342233_RNU6-1214P	0.000447845	0.000665457	-0.845303791	M1	Female	trans
cg10960626_EBP	0.000447846	0.000665457	-0.386813133	M1	Female	trans
cg08574629_TSPO	0.000447847	0.000665457	-0.636136742	M1	Female	trans
cg19767548_ENSG00000237251	0.000447848	0.000665458	-0.375302306	M1	Female	trans
cg04701596_FAM133A	0.000447849	0.000665458	-0.587838365	M1	Female	trans
cg03471195_IRX4	0.000447849	0.000665458	-0.456928175	M1	Female	trans
cg08081256_FAM138B	0.000447852	0.00066546	-0.520595758	M1	Female	trans
cg13168129_MEG3	0.000447853	0.00066546	1.177665827	M1	Female	trans
cg14014665_SMCR8	0.000447855	0.000665461	0.435422565	M1	Female	trans
cg09490603_TBC1D9B	0.000447855	0.000665461	-0.49734942	M1	Female	trans
cg09162333_ITPK1	0.000447856	0.000665462	-0.506830817	M1	Female	trans
cg06952660_LINC00844	0.000447857	0.000665462	0.512935368	M1	Female	trans
cg09519485_ZYG11A	0.000447858	0.000665462	-0.625101719	M1	Female	trans
cg13320413_SDR16C5	0.000447858	0.000665462	-0.517179669	M1	Female	trans
cg19350357_NPW	0.000447859	0.000665462	0.584260572	M1	Female	trans
cg05492412_SYT7	0.00044786	0.000665464	0.469935394	M1	Female	trans
cg03055671_ENSAP3	0.000447862	0.000665466	0.315424654	M1	Female	trans
cg26167186_FGFR3P6	0.000447863	0.000665466	0.333819356	M1	Female	trans
cg17366173_HIC2	0.000447864	0.000665466	-0.416629769	M1	Female	trans
cg14181874_SP140	0.000447868	0.000665471	-0.308237761	M1	Female	trans
cg21531089_ENSG00000228206	0.000447869	0.000665472	0.562455267	M1	Female	trans
cg07346595_MAMDC4	0.00044787	0.000665473	-0.408347439	M1	Female	trans
cg27045396_TRIM80P	0.000447874	0.000665477	0.377593552	M1	Female	trans
cg13968809_RPS27P20	0.000447874	0.000665477	-0.229135569	M1	Female	trans
cg16503053_ENSG00000234981	0.000447876	0.000665478	-0.439019129	M1	Female	trans
cg00909976_OR5AK3P	0.000447881	0.000665485	4.127372518	M1	Female	trans
cg02953382_SPRR3	0.000447882	0.000665485	0.455412097	M1	Female	trans
cg02444715_ENSG00000214708	0.000447883	0.000665485	-0.379724275	M1	Female	trans
cg17676612_ENSG00000225299	0.000447883	0.000665485	-0.452458329	M1	Female	trans
cg20732869_PRSS57	0.000447884	0.000665485	0.519531612	M1	Female	trans
cg24530480_TMEM140	0.000447885	0.000665486	0.578326536	M1	Female	trans
cg19263847_ENSG00000225314	0.000447887	0.000665488	-0.446256788	M1	Female	trans
cg11602485_SNORD113-9	0.000447891	0.000665493	-0.444075272	M1	Female	trans
cg00137264_LINC01734	0.000447892	0.000665493	-0.303752788	M1	Female	trans
cg27015302_ENSG00000226645	0.000447893	0.000665493	-0.403803036	M1	Female	trans
cg16569407_IFITM2	0.000447893	0.000665493	-0.754055384	M1	Female	trans
cg26739975_SPATA32	0.000447894	0.000665494	0.455535881	M1	Female	trans
cg11308394_GAGE12H	0.000447895	0.000665494	-0.544987367	M1	Female	trans
cg00256632_ENSG00000228033	0.000447895	0.000665494	-0.321411531	M1	Female	trans
cg17101296_ENSG00000222032	0.000447898	0.000665497	0.623761124	M1	Female	trans
cg25613667_OR7A17	0.000447899	0.000665498	0.538744648	M1	Female	trans
cg21144161_MRPS21P6	0.000447901	0.0006655	-0.453718346	M1	Female	trans
cg17918676_ITPRIP-AS1	0.000447905	0.000665504	-0.48883269	M1	Female	trans
cg08446900_ENSG00000243517	0.000447909	0.000665509	-0.536124596	M1	Female	trans
cg20952901_AMZ2P2	0.00044791	0.00066551	0.446742334	M1	Female	trans
cg27056165_DHX58	0.000447912	0.000665513	0.663961338	M1	Female	trans
cg03560018_YBX1	0.000447916	0.000665517	0.48544113	M1	Female	trans
cg08679502_RPL36AP36	0.000447918	0.000665518	-0.350768154	M1	Female	trans
cg25284798_UPP1	0.000447918	0.000665518	-0.393382985	M1	Female	trans
cg05523652_HOXA4	0.000447919	0.000665518	-0.37135416	M1	Female	trans
cg24232370_C12orf29	0.000447921	0.000665521	-0.603977515	M1	Female	trans
cg15114510_CCR2	0.000447923	0.000665522	-0.517227717	M1	Female	trans
cg17599236_TOR1BP1	0.000447923	0.000665522	0.523621935	M1	Female	trans
cg22027573_PLA2G7	0.000447925	0.000665524	-0.444556114	M1	Female	trans
cg21593373_CHCHD4P4	0.000447925	0.000665524	-0.386055667	M1	Female	trans
cg10894156_ENSG00000240774	0.000447926	0.000665524	-0.643880264	M1	Female	trans
cg07917878_RNU6-208P	0.000447928	0.000665525	-0.607605784	M1	Female	trans
cg11482606_LINC01357	0.00044793	0.000665527	-0.385191197	M1	Female	trans
cg23943415_SNORD115-33	0.00044793	0.000665527	-0.423588822	M1	Female	trans
cg13172076_SYT17	0.000447931	0.000665527	-0.495793721	M1	Female	trans
cg05518022_FHDC1	0.000447932	0.000665528	0.390522109	M1	Female	trans
cg25273041_C9orf131	0.000447933	0.000665528	0.322671183	M1	Female	trans
cg13527872_LINC00630	0.000447933	0.000665528	0.488294571	M1	Female	trans
cg16000638_ENSG00000237002	0.000447933	0.000665528	-0.416089052	M1	Female	trans
cg06194070_OSR1	0.000447937	0.000665532	-0.458924506	M1	Female	trans
cg07918589_MIR548P	0.000447938	0.000665532	-0.481695004	M1	Female	trans
cg11643867_SLC38A8	0.000447938	0.000665532	-0.362385399	M1	Female	trans
cg08243048_AIMP1P2	0.00044794	0.000665533	-0.456644329	M1	Female	trans
cg11341144_IRX4	0.000447942	0.000665536	-0.415433936	M1	Female	trans
cg13188416_ENSG00000235038	0.000447943	0.000665536	0.268977715	M1	Female	trans
cg03453232_OR5AN2P	0.000447944	0.000665536	-0.380077782	M1	Female	trans
cg27398637_LIN28B-AS1	0.000447944	0.000665536	-0.429982419	M1	Female	trans
cg16328106_MTCO2P17	0.000447944	0.000665536	0.307102486	M1	Female	trans
cg02992549_TNFRSF18	0.000447945	0.000665536	-0.374919689	M1	Female	trans
cg02062218_RN7SL591P	0.000447949	0.000665541	-0.566229632	M1	Female	trans
cg21341586_MIR181D	0.000447951	0.000665542	0.40172365	M1	Female	trans
cg06736785_CHRM3-AS2	0.000447954	0.000665546	0.440226557	M1	Female	trans
cg23244913_TH	0.000447954	0.000665546	-0.501536337	M1	Female	trans
cg26307193_USP43	0.000447955	0.000665546	-0.351684696	M1	Female	trans
cg13688889_FSIP1	0.000447957	0.000665548	-0.441105739	M1	Female	trans
cg23216434_UBE2Q2P12	0.000447958	0.000665549	-0.507051825	M1	Female	trans
cg04492287_STOML1	0.000447959	0.00066555	-0.478972085	M1	Female	trans
cg01267068_RNU6-16P	0.000447961	0.000665552	-0.357725916	M1	Female	trans
cg00270291_GAPDHP73	0.000447963	0.000665553	0.479440218	M1	Female	trans
cg04296930_ACTBP1	0.000447965	0.000665556	-0.384928354	M1	Female	trans
cg04343263_GDNF	0.000447966	0.000665556	-0.41216269	M1	Female	trans
cg10906971_ENSG00000223966	0.000447967	0.000665556	-0.362327054	M1	Female	trans
cg00554858_SEMG1	0.000447968	0.000665557	-0.460268499	M1	Female	trans
cg01348938_ZC3H12A	0.000447972	0.000665562	-0.496415801	M1	Female	trans
cg11138035_ENSG00000227574	0.000447973	0.000665562	-0.429848722	M1	Female	trans
cg04492287_NME3	0.000447974	0.000665562	-0.459406759	M1	Female	trans
cg13302528_JARID2-AS1	0.000447975	0.000665563	-0.457535769	M1	Female	trans
cg02726798_GOLGA6L9	0.000447976	0.000665563	-0.345529025	M1	Female	trans
cg09777042_SNORD116-13	0.000447979	0.000665567	-0.456035462	M1	Female	trans
cg02281699_DBP	0.000447979	0.000665567	-0.48027772	M1	Female	trans
cg16512708_TYR	0.000447988	0.000665577	0.48173544	M1	Female	trans
cg01368488_EEF1A1P16	0.000447989	0.000665577	0.504219504	M1	Female	trans
cg18849725_LYPLA2P1	0.000447989	0.000665577	-0.442373566	M1	Female	trans
cg09024023_HAPLN4	0.00044799	0.000665577	-0.57956454	M1	Female	trans
cg25325209_BMS1P4-AGAP5	0.000447991	0.000665578	-0.49033056	M1	Female	trans
cg10515155_RPS4XP21	0.000447991	0.000665578	-0.283391468	M1	Female	trans
cg07790896_SNORD115-15	0.000447993	0.000665579	-0.565135005	M1	Female	trans
cg17349802_CHCHD4P4	0.000447993	0.000665579	-0.372931834	M1	Female	trans
cg04226929_RPL7P51	0.000447997	0.000665584	-0.457691266	M1	Female	trans
cg21315783_DDX43	0.000447999	0.000665585	-0.430156362	M1	Female	trans
cg05201777_OR3A1	0.000448001	0.000665588	-0.401176089	M1	Female	trans
cg19579176_TLX1	0.000448003	0.000665589	-0.467654643	M1	Female	trans
cg00471652_ENSG00000238215	0.000448004	0.00066559	-0.483079223	M1	Female	trans
cg10852431_TERF1P7	0.000448008	0.000665592	-0.675768429	M1	Female	trans
cg11850659_NCF1B	0.00044801	0.000665592	-0.433040694	M1	Female	trans
cg15109916_S100A1	0.000448012	0.000665592	-0.499047421	M1	Female	trans
cg09167875_GDPD2	0.000448012	0.000665592	-0.478917996	M1	Female	trans
cg00044848_ENSG00000241956	0.000448013	0.000665592	-0.396512663	M1	Female	trans
cg15564871_ENSG00000234513	0.000448013	0.000665592	-0.400309656	M1	Female	trans
cg03171710_EAF2	0.000448016	0.000665592	-0.390102152	M1	Female	trans
cg17096067_SNORD111B	0.000448016	0.000665592	-0.446217548	M1	Female	trans
cg04083966_HHLA1	0.000448018	0.000665592	-0.498602008	M1	Female	trans
cg13101073_PRKCZ-AS1	0.000448022	0.000665592	-0.453973824	M1	Female	trans
cg21991185_RNU6-31P	0.000448023	0.000665592	-0.423851512	M1	Female	trans
cg12687157_LINC01720	0.000448023	0.000665592	0.60417901	M1	Female	trans
cg12687157_CRLF3P3	0.000448023	0.000665592	0.60417901	M1	Female	trans
cg12687157_MTCO3P45	0.000448023	0.000665592	0.60417901	M1	Female	trans
cg12687157_PSMB3P2	0.000448023	0.000665592	0.60417901	M1	Female	trans
cg12687157_RNU6-1298P	0.000448023	0.000665592	0.60417901	M1	Female	trans
cg12687157_RN7SKP223	0.000448023	0.000665592	0.60417901	M1	Female	trans
cg12687157_LINC02681	0.000448023	0.000665592	0.60417901	M1	Female	trans
cg12687157_RN7SKP123	0.000448023	0.000665592	0.271001227	M1	Female	trans
cg12687157_RNY4P16	0.000448023	0.000665592	0.213634265	M1	Female	trans
cg12687157_CAPZA1P3	0.000448023	0.000665592	0.571746951	M1	Female	trans
cg12687157_ENSG00000225583	0.000448023	0.000665592	0.428810213	M1	Female	trans
cg12687157_ENSG00000226829	0.000448023	0.000665592	0.271001227	M1	Female	trans
cg12687157_ENSG00000232080	0.000448023	0.000665592	0.351435856	M1	Female	trans
cg12687157_ENSG00000237480	0.000448023	0.000665592	0.132498607	M1	Female	trans
cg12687157_B3GALNT2P1	0.000448023	0.000665592	0.274291196	M1	Female	trans
cg12687157_ZNF716	0.000448023	0.000665592	0.20273229	M1	Female	trans
cg23116016_ENSG00000238085	0.000448024	0.000665592	-0.632714193	M1	Female	trans
cg20515377_PER1	0.000448024	0.000665592	-0.628225254	M1	Female	trans
cg16181973_ENSG00000236425	0.000448025	0.000665592	-0.485209852	M1	Female	trans
cg06900068_ZAR1	0.000448025	0.000665592	-0.45141101	M1	Female	trans
cg10273666_CYP2B6	0.000448026	0.000665592	0.584951446	M1	Female	trans
cg06745922_CFL1P5	0.000448027	0.000665592	0.497522529	M1	Female	trans
cg07607591_RNU6-746P	0.000448027	0.000665592	-0.496440575	M1	Female	trans
cg01708411_MIR599	0.000448033	0.000665592	0.455698194	M1	Female	trans
cg27449976_HAND2-AS1	0.000448033	0.000665592	0.473477302	M1	Female	trans
cg27449976_CYLC2	0.000448033	0.000665592	0.705524136	M1	Female	trans
cg27449976_CCDC172	0.000448033	0.000665592	0.705524136	M1	Female	trans
cg27449976_CACNG3	0.000448033	0.000665592	0.705524136	M1	Female	trans
cg27449976_CFTRP3	0.000448033	0.000665592	0.705524136	M1	Female	trans
cg27449976_ENSG00000212273	0.000448033	0.000665592	0.705524136	M1	Female	trans
cg27449976_ENSG00000214641	0.000448033	0.000665592	0.705524136	M1	Female	trans
cg27449976_ENSG00000226078	0.000448033	0.000665592	0.705524136	M1	Female	trans
cg27449976_ENSG00000233616	0.000448033	0.000665592	0.705524136	M1	Female	trans
cg22806076_MARVELD2	0.000448034	0.000665592	-0.622876188	M1	Female	trans
cg14086691_GHRH	0.000448034	0.000665592	-0.398062841	M1	Female	trans
cg05519658_KCNJ6-AS1	0.000448034	0.000665592	-0.477938835	M1	Female	trans
cg03237606_IL2RA	0.000448037	0.000665595	0.608619422	M1	Female	trans
cg24525457_ENSG00000216642	0.000448039	0.000665596	0.376060472	M1	Female	trans
cg04170238_OLFM4	0.00044804	0.000665597	-0.442411799	M1	Female	trans
cg15564871_RPL7P34	0.00044804	0.000665597	-0.303963804	M1	Female	trans
cg08455267_RPEP2	0.000448041	0.000665597	0.356115825	M1	Female	trans
cg24204406_GM2AP2	0.000448043	0.000665598	-0.588438156	M1	Female	trans
cg15764975_ARL5AP3	0.000448043	0.000665598	0.410262311	M1	Female	trans
cg15866089_NOSTRIN	0.000448044	0.000665598	-0.417520581	M1	Female	trans
cg03582294_RPL9P7	0.000448046	0.000665601	-0.651888052	M1	Female	trans
cg19763463_GLRX3	0.000448047	0.000665601	-0.464436586	M1	Female	trans
cg20202267_LINC02623	0.000448049	0.000665604	-0.578502063	M1	Female	trans
cg21945639_ENSG00000225394	0.00044805	0.000665604	0.360340166	M1	Female	trans
cg10195698_ENSG00000225956	0.000448052	0.000665606	-0.486595398	M1	Female	trans
cg00199007_CCDC107	0.000448053	0.000665606	-0.405448698	M1	Female	trans
cg13547394_LIMD1-AS1	0.000448054	0.000665606	-0.443986172	M1	Female	trans
cg10746224_CCND2	0.000448054	0.000665606	-0.372669143	M1	Female	trans
cg10668982_RN7SL23P	0.000448055	0.000665607	-0.423450946	M1	Female	trans
cg04667681_SPATA12	0.000448056	0.000665607	-0.378332067	M1	Female	trans
cg20882490_RN7SKP100	0.000448057	0.000665607	-0.41113358	M1	Female	trans
cg20613972_GRM7-AS2	0.00044806	0.000665611	-0.444815628	M1	Female	trans
cg14635573_TBC1D3P6	0.000448062	0.000665614	0.541393463	M1	Female	trans
cg02096001_ENSG00000185065	0.000448068	0.000665621	0.436997622	M1	Female	trans
cg16237565_LINC02651	0.000448068	0.000665621	-0.429066015	M1	Female	trans
cg26837508_IGKV2-30	0.00044807	0.000665621	-0.247446001	M1	Female	trans
cg24446378_ENSG00000228488	0.00044807	0.000665621	-0.393304777	M1	Female	trans
cg10852431_PAX5	0.000448071	0.000665623	0.398323618	M1	Female	trans
cg17158894_HNRNPA1P14	0.000448072	0.000665623	-0.553932417	M1	Female	trans
cg04337937_CHST6	0.000448072	0.000665623	-0.454064035	M1	Female	trans
cg21110711_RNU6-526P	0.000448074	0.000665623	-0.431832659	M1	Female	trans
cg11091734_RPL15P20	0.000448076	0.000665626	-0.337628388	M1	Female	trans
cg11041558_ENSG00000223842	0.000448077	0.000665626	-0.299317467	M1	Female	trans
cg01100542_ENSG00000224335	0.00044808	0.00066563	-0.734049858	M1	Female	trans
cg09162333_MEX3D	0.000448081	0.000665631	-0.530972107	M1	Female	trans
cg17918676_KRT5	0.000448084	0.000665633	-0.468405238	M1	Female	trans
cg01817521_EXPH5	0.000448084	0.000665633	0.401667672	M1	Female	trans
cg02072400_SLC39A4	0.000448084	0.000665633	-0.460595224	M1	Female	trans
cg17918676_FST	0.000448087	0.000665636	-0.473825691	M1	Female	trans
cg23340935_SNORD99	0.000448088	0.000665637	-0.40868684	M1	Female	trans
cg19984931_RAD51AP2	0.00044809	0.000665639	-0.341977432	M1	Female	trans
cg18301136_VPS11	0.000448092	0.00066564	-0.472060927	M1	Female	trans
cg07543199_HMGN1P20	0.000448092	0.00066564	-0.339157275	M1	Female	trans
cg13095300_ENSG00000238279	0.000448098	0.000665647	-0.53157851	M1	Female	trans
cg15391723_EIF4HP2	0.000448099	0.000665647	-0.32839516	M1	Female	trans
cg07320976_PAQR9	0.000448099	0.000665647	-0.480642838	M1	Female	trans
cg14861778_ARF4P4	0.000448099	0.000665647	-0.390053532	M1	Female	trans
cg01686736_NR5A2	0.000448104	0.000665652	-0.359238422	M1	Female	trans
cg00637482_MIR589	0.000448104	0.000665652	0.468615467	M1	Female	trans
cg09519349_PHLPP1	0.000448106	0.000665654	-0.365776536	M1	Female	trans
cg16542473_GUCY1A2	0.000448107	0.000665654	-0.558916762	M1	Female	trans
cg20256870_MIR1261	0.000448108	0.000665654	-0.415969816	M1	Female	trans
cg10211696_RNF224	0.000448109	0.000665654	-0.46548374	M1	Female	trans
cg25212717_SPDYE7P	0.000448109	0.000665654	-0.531921757	M1	Female	trans
cg01093934_RNU6-828P	0.000448109	0.000665654	-0.527219615	M1	Female	trans
cg24479590_AHDC1	0.000448114	0.000665661	-0.482421649	M1	Female	trans
cg27210166_IGHG1	0.000448121	0.00066567	-0.168020782	M1	Female	trans
cg07173972_EEF2	0.000448122	0.000665671	-0.409169022	M1	Female	trans
cg15817224_RPL7P51	0.000448125	0.000665674	-0.427326742	M1	Female	trans
cg15339249_SEC61GP1	0.000448129	0.000665679	-0.534499384	M1	Female	trans
cg21948967_SHANK2-AS3	0.00044813	0.000665679	0.539705666	M1	Female	trans
cg06540372_ENSG00000233555	0.000448131	0.00066568	-0.465649617	M1	Female	trans
cg10549973_MTAPP1	0.000448132	0.00066568	0.565537983	M1	Female	trans
cg00837832_USP17L29	0.000448133	0.000665681	-0.628362006	M1	Female	trans
cg12932951_CELF4	0.000448134	0.000665682	-0.544126329	M1	Female	trans
cg04365481_RSPH10B2	0.000448136	0.000665685	0.444916669	M1	Female	trans
cg14615927_ENSG00000236425	0.000448138	0.000665687	-0.466833883	M1	Female	trans
cg19081358_MIR765	0.000448145	0.000665695	-0.298742976	M1	Female	trans
cg12020396_MDH1B	0.000448145	0.000665695	0.524385361	M1	Female	trans
cg22637538_GAA	0.000448146	0.000665695	-0.488199029	M1	Female	trans
cg24238852_PATE4	0.000448146	0.000665695	0.31594672	M1	Female	trans
cg24472388_RNU6-799P	0.000448148	0.000665696	-0.619237772	M1	Female	trans
cg26329715_G6PD	0.000448149	0.000665696	-0.422898235	M1	Female	trans
cg00862039_FAM41AY1	0.000448149	0.000665696	0.410608865	M1	Female	trans
cg18438405_OR2L3	0.000448149	0.000665696	-0.557296458	M1	Female	trans
cg08991255_RNU6-342P	0.00044815	0.000665696	-0.383197253	M1	Female	trans
cg17414101_TMTC3	0.000448152	0.000665697	0.432832807	M1	Female	trans
cg03238702_LGALS17A	0.000448152	0.000665697	-0.591856156	M1	Female	trans
cg26759296_ENSG00000187229	0.000448154	0.000665699	-0.396555287	M1	Female	trans
cg03061930_ENSG00000234932	0.000448159	0.000665706	-0.446404769	M1	Female	trans
cg09880331_RNU6-1274P	0.00044816	0.000665706	-0.370685001	M1	Female	trans
cg16124920_PHKA2-AS1	0.000448164	0.000665711	-0.388130436	M1	Female	trans
cg10625365_VN1R25P	0.000448166	0.000665713	0.308237178	M1	Female	trans
cg13854498_PNPT1P2	0.000448168	0.000665714	-0.612033301	M1	Female	trans
cg05184256_SAP18P2	0.000448168	0.000665714	-0.5645357	M1	Female	trans
cg13527872_DIAPH2-AS1	0.000448169	0.000665714	0.455623524	M1	Female	trans
cg14045652_POGZ	0.000448171	0.000665716	-0.468030854	M1	Female	trans
cg07615839_TMEM89	0.000448171	0.000665716	0.465020381	M1	Female	trans
cg23409591_VANGL2	0.000448172	0.000665717	-0.454810271	M1	Female	trans
cg01682748_ENSG00000218872	0.000448174	0.000665718	-0.372597189	M1	Female	trans
cg14904662_SRPX	0.000448175	0.000665718	-0.399129692	M1	Female	trans
cg04087712_ENSG00000239288	0.000448175	0.000665718	-0.460448041	M1	Female	trans
cg11091734_QRICH2	0.000448176	0.000665719	-0.35469729	M1	Female	trans
cg06620353_LYPD1	0.000448177	0.00066572	-0.398978675	M1	Female	trans
cg17366173_CTRB2	0.00044818	0.000665721	-0.424196185	M1	Female	trans
cg23209353_RN7SKP97	0.00044818	0.000665721	-0.414587941	M1	Female	trans
cg00857302_RNU6-746P	0.00044818	0.000665721	0.602453436	M1	Female	trans
cg23459772_ENSG00000226990	0.000448181	0.000665721	-0.548560294	M1	Female	trans
cg02761835_OR56B2P	0.000448181	0.000665721	-0.382462112	M1	Female	trans
cg16194687_PRRG1	0.000448183	0.000665722	0.373278638	M1	Female	trans
cg09493284_LINC00840	0.000448183	0.000665722	-0.331304351	M1	Female	trans
cg04846472_RPL22P16	0.000448185	0.000665724	-0.44446069	M1	Female	trans
cg14525473_MAGEB2	0.000448193	0.000665735	0.003895243	M1	Female	trans
cg06736785_SRM	0.000448194	0.000665735	-0.508224086	M1	Female	trans
cg03689586_SSTR1	0.000448194	0.000665735	-0.483058416	M1	Female	trans
cg07984614_RN7SL302P	0.000448196	0.000665737	-0.351735436	M1	Female	trans
cg17653352_ENSG00000236874	0.000448197	0.000665737	-0.451687816	M1	Female	trans
cg19432688_DKK4	0.000448197	0.000665737	-0.428543345	M1	Female	trans
cg01629873_GPAA1	0.000448199	0.000665738	-0.589163051	M1	Female	trans
cg22253653_ENSG00000213076	0.000448199	0.000665738	1.303147656	M1	Female	trans
cg05126932_CELA3B	0.0004482	0.000665738	0.391391144	M1	Female	trans
cg07443778_ILRUNP1	0.000448202	0.00066574	-0.477664938	M1	Female	trans
cg24573416_DPY19L2P2	0.000448203	0.00066574	-0.561637581	M1	Female	trans
cg18323220_ENSG00000237137	0.000448204	0.000665741	-0.634804834	M1	Female	trans
cg18965684_RPL7AP28	0.000448204	0.000665741	-0.612767592	M1	Female	trans
cg00628178_HSPE1P12	0.000448205	0.000665741	-0.47638385	M1	Female	trans
cg09887955_SCAMP2	0.000448205	0.000665741	-0.586933817	M1	Female	trans
cg12562232_CER1	0.000448207	0.000665742	-0.48021678	M1	Female	trans
cg10725441_RNU6-1152P	0.000448209	0.000665744	-0.395175567	M1	Female	trans
cg01314555_LINC02828	0.000448212	0.000665746	0.528553588	M1	Female	trans
cg14503868_GRK1	0.000448212	0.000665746	-0.331511389	M1	Female	trans
cg00636194_ENSG00000241307	0.000448215	0.000665747	-0.518980562	M1	Female	trans
cg09330795_LINC02608	0.000448215	0.000665747	0.460121366	M1	Female	trans
cg19822890_CXCR2P1	0.000448215	0.000665747	-0.480117761	M1	Female	trans
cg08038163_TXNP1	0.000448215	0.000665747	1.56457311	M1	Female	trans
cg02522311_RPS2P1	0.000448216	0.000665747	0.356916291	M1	Female	trans
cg01570309_ENSG00000228933	0.000448216	0.000665747	-0.29950921	M1	Female	trans
cg22389545_GCKR	0.000448217	0.000665748	0.431289299	M1	Female	trans
cg22882563_ULK4	0.000448218	0.000665749	-0.422575154	M1	Female	trans
cg23516227_ZNF732	0.000448221	0.000665749	-0.343959184	M1	Female	trans
cg14354282_ENSG00000213956	0.000448221	0.000665749	-0.401810586	M1	Female	trans
cg02207084_ENSG00000204398	0.000448221	0.000665749	-0.408744965	M1	Female	trans
cg16792066_GPRC5A	0.000448221	0.000665749	0.319261934	M1	Female	trans
cg03624563_ENSG00000204758	0.000448222	0.000665749	-0.456187309	M1	Female	trans
cg02017926_MFAP5	0.000448222	0.000665749	0.49893016	M1	Female	trans
cg09584521_SNORD18	0.000448223	0.00066575	0.353330651	M1	Female	trans
cg23127183_S1PR1	0.000448225	0.000665752	0.234358665	M1	Female	trans
cg15927196_RPL5P22	0.000448226	0.000665753	0.499187999	M1	Female	trans
cg03325667_ACP3	0.000448228	0.000665754	-0.607013145	M1	Female	trans
cg03397234_ENSG00000237016	0.000448228	0.000665754	0.56019278	M1	Female	trans
cg12571007_DUBR	0.00044823	0.000665755	-0.347309435	M1	Female	trans
cg12638476_RNA5SP389	0.000448232	0.000665758	-0.499175358	M1	Female	trans
cg06054715_RNU6-700P	0.000448238	0.000665765	-0.886948879	M1	Female	trans
cg13818127_VSTM2A-OT1	0.000448238	0.000665765	-0.297136687	M1	Female	trans
cg14843038_C3orf22	0.000448241	0.000665768	0.605990417	M1	Female	trans
cg23128584_ENSG00000225884	0.000448243	0.000665771	-0.432284607	M1	Female	trans
cg16413428_ENSG00000231178	0.000448246	0.000665773	-0.516088938	M1	Female	trans
cg26307193_PPP2R1A	0.000448247	0.000665774	-0.421338509	M1	Female	trans
cg26429520_IGLV5-37	0.000448248	0.000665774	0.341149822	M1	Female	trans
cg16643906_ENSG00000215586	0.000448248	0.000665775	0.527994527	M1	Female	trans
cg17414101_ENSG00000224745	0.000448251	0.000665777	0.386598294	M1	Female	trans
cg06024364_CCDC18-AS1	0.000448251	0.000665777	-0.29261405	M1	Female	trans
cg03821157_ENSG00000240790	0.000448258	0.000665785	-0.580383949	M1	Female	trans
cg24544320_RN7SKP173	0.000448258	0.000665786	-0.385577536	M1	Female	trans
cg15411736_OSM	0.000448262	0.000665789	-0.487113945	M1	Female	trans
cg20825109_TDRD1	0.000448262	0.000665789	-0.475157094	M1	Female	trans
cg18605377_MIRLET7G	0.000448264	0.000665791	-0.439218267	M1	Female	trans
cg20695805_IFNA2	0.000448265	0.000665792	0.576002291	M1	Female	trans
cg21075845_CYP4A22	0.000448267	0.000665794	-0.34099613	M1	Female	trans
cg25613667_NOX3	0.000448268	0.000665794	0.52795179	M1	Female	trans
cg04126584_APOC4-APOC2	0.00044827	0.000665797	-0.404170266	M1	Female	trans
cg02001279_LRRC8A	0.000448273	0.0006658	-0.451742816	M1	Female	trans
cg20835665_C7orf69	0.000448274	0.000665801	0.527963415	M1	Female	trans
cg26711344_ASCL5	0.000448275	0.000665801	-0.574185676	M1	Female	trans
cg23814184_PC	0.000448281	0.000665808	-0.592968685	M1	Female	trans
cg00264578_LINC01740	0.000448282	0.00066581	-0.487279767	M1	Female	trans
cg17414101_RGMA	0.000448284	0.000665812	-0.454482312	M1	Female	trans
cg07140455_COL26A1	0.000448285	0.000665812	-0.460634541	M1	Female	trans
cg26149131_SLC1A6	0.000448286	0.000665812	0.332638222	M1	Female	trans
cg06736785_PHKB	0.000448291	0.000665818	0.461027654	M1	Female	trans
cg10115873_ENSG00000226849	0.000448291	0.000665818	-0.428279225	M1	Female	trans
cg04296540_CCDC158	0.000448295	0.000665821	0.391356638	M1	Female	trans
cg15391723_LY6G6C	0.000448295	0.000665821	-0.471326626	M1	Female	trans
cg25979180_ENSG00000237329	0.000448298	0.000665825	-0.347182041	M1	Female	trans
cg19353052_SNORD62	0.0004483	0.000665827	-0.902985186	M1	Female	trans
cg14341968_TXN2P1	0.000448301	0.000665827	-0.411692021	M1	Female	trans
cg18391514_ENSG00000223841	0.000448305	0.000665832	-0.445617804	M1	Female	trans
cg00909976_RPS10P28	0.000448306	0.000665833	-3.490342792	M1	Female	trans
cg23806703_CHD9	0.000448306	0.000665833	-0.44686296	M1	Female	trans
cg04141000_PPP1R11P1	0.000448307	0.000665833	-0.439127902	M1	Female	trans
cg04767732_MAP1A	0.000448308	0.000665833	1.751418361	M1	Female	trans
cg05887049_AMHR2	0.000448309	0.000665833	-0.357216311	M1	Female	trans
cg14094409_PIK3IP1	0.000448309	0.000665833	0.507973146	M1	Female	trans
cg17213650_H2BP7	0.000448309	0.000665833	-0.357941061	M1	Female	trans
cg23233802_UCMA	0.000448314	0.000665839	-0.358700927	M1	Female	trans
cg04739200_ENSG00000227920	0.000448315	0.000665839	-0.412307552	M1	Female	trans
cg07766767_ENSG00000238045	0.000448315	0.000665839	-0.657802947	M1	Female	trans
cg09227800_POLR1C	0.000448316	0.000665839	-0.447970942	M1	Female	trans
cg05857996_SLIT1-AS1	0.000448316	0.000665839	-0.626831049	M1	Female	trans
cg13362436_POU3F3	0.000448317	0.000665839	-0.474588246	M1	Female	trans
cg10991855_LCE1C	0.000448317	0.000665839	-0.544757602	M1	Female	trans
cg25838060_EPHA2	0.000448319	0.000665839	-0.51861978	M1	Female	trans
cg14056656_ENSG00000225344	0.000448319	0.000665839	-0.292644112	M1	Female	trans
cg25469923_IL2	0.000448321	0.000665842	0.789484083	M1	Female	trans
cg02726798_EBAG9P1	0.000448323	0.000665842	-0.392785706	M1	Female	trans
cg16841727_UBE2V1P11	0.000448323	0.000665842	-0.367880673	M1	Female	trans
cg12283439_GJC1	0.000448324	0.000665842	-0.281662394	M1	Female	trans
cg11773114_ENSG00000219529	0.000448325	0.000665842	-0.420431533	M1	Female	trans
cg00875805_VTRNA1-2	0.000448325	0.000665842	-0.395042241	M1	Female	trans
cg02058602_ENSG00000230881	0.000448326	0.000665842	-0.409431644	M1	Female	trans
cg21945639_ENSG00000238055	0.000448327	0.000665842	0.418518769	M1	Female	trans
cg23806703_SENP6	0.000448327	0.000665842	-0.43305703	M1	Female	trans
cg04105065_ENSG00000232140	0.000448327	0.000665842	-0.411151597	M1	Female	trans
cg11459852_VCX3B	0.000448328	0.000665842	-0.429034493	M1	Female	trans
cg27434890_RRBP1	0.00044833	0.000665844	-0.433315524	M1	Female	trans
cg04295815_OSGIN1	0.000448333	0.000665846	-0.528466262	M1	Female	trans
cg13500029_LINC01036	0.000448333	0.000665846	-0.286270685	M1	Female	trans
cg23839761_ENSG00000227034	0.000448333	0.000665846	0.503137553	M1	Female	trans
cg10549933_SNORD118	0.000448335	0.000665848	-0.444157442	M1	Female	trans
cg01391898_MIR421	0.000448336	0.000665849	0.445430184	M1	Female	trans
cg03741931_RN7SL812P	0.000448338	0.000665851	-0.354534379	M1	Female	trans
cg11390357_ENSG00000235713	0.00044834	0.000665852	-0.339865129	M1	Female	trans
cg12251126_SAA3P	0.000448341	0.000665853	-0.370435518	M1	Female	trans
cg04078608_RNA5SP345	0.000448342	0.000665853	0.635032627	M1	Female	trans
cg24429037_MIR181A2HG	0.000448343	0.000665854	-0.407828234	M1	Female	trans
cg22203300_P3H2	0.000448344	0.000665855	-0.793066494	M1	Female	trans
cg17544101_MIR559	0.000448346	0.000665856	-0.244659866	M1	Female	trans
cg01817521_SNORA70	0.000448347	0.000665857	0.423537704	M1	Female	trans
cg22491001_ENSG00000227758	0.000448348	0.000665857	-0.525938958	M1	Female	trans
cg01573457_HOXA3	0.000448349	0.000665858	0.424931282	M1	Female	trans
cg15786497_MIRLET7I	0.000448349	0.000665858	-0.608829651	M1	Female	trans
cg19534681_ENTPD6	0.000448351	0.000665859	-0.42324462	M1	Female	trans
cg13117792_FAXDC2	0.000448352	0.00066586	-0.363469655	M1	Female	trans
cg15776929_ENSG00000228173	0.000448355	0.000665863	-0.279384193	M1	Female	trans
cg20615820_IPCEF1	0.000448357	0.000665864	-0.343504324	M1	Female	trans
cg07099009_BTBD18	0.000448357	0.000665864	-0.480815183	M1	Female	trans
cg09575750_TNPO1	0.000448358	0.000665866	-0.454615242	M1	Female	trans
cg16936864_SLC15A1	0.000448363	0.000665871	-0.381917214	M1	Female	trans
cg02006790_SLC12A8	0.000448365	0.000665873	-0.345439546	M1	Female	trans
cg04539165_SLC19A3	0.00044837	0.000665881	-0.431147098	M1	Female	trans
cg26759296_ENSG00000235833	0.000448371	0.000665881	-0.486929433	M1	Female	trans
cg13410674_ENSG00000231178	0.000448373	0.000665883	-0.470694682	M1	Female	trans
cg01610685_ELMO1	0.000448374	0.000665883	-0.431004708	M1	Female	trans
cg02423574_CYP2B6	0.000448375	0.000665884	0.58386411	M1	Female	trans
cg20007465_OR4K1	0.000448377	0.000665886	0.384167689	M1	Female	trans
cg26329715_TIMM44	0.00044838	0.000665888	-0.423240038	M1	Female	trans
cg20657843_OSMR	0.00044838	0.000665888	-0.398520177	M1	Female	trans
cg02925821_ENSG00000201592	0.000448382	0.000665888	-0.426847148	M1	Female	trans
cg24732078_UBE2L5	0.000448382	0.000665888	-0.515168122	M1	Female	trans
cg05735659_ENSG00000223504	0.000448383	0.000665888	0.398923123	M1	Female	trans
cg23929072_ENSG00000233461	0.000448383	0.000665888	0.502368778	M1	Female	trans
cg08315421_KHDC4	0.000448385	0.000665889	-0.458851041	M1	Female	trans
cg14332079_LHFPL3-AS1	0.000448385	0.000665889	0.500839282	M1	Female	trans
cg17158894_AREL1	0.000448385	0.000665889	-0.598232216	M1	Female	trans
cg24728770_HADH	0.000448386	0.00066589	-0.50865275	M1	Female	trans
cg21731721_TMEM106A	0.000448387	0.00066589	0.392839463	M1	Female	trans
cg07472332_MAML3	0.000448389	0.000665892	0.355171695	M1	Female	trans
cg05155922_RPL21P41	0.000448391	0.000665894	0.257841043	M1	Female	trans
cg02807047_ENSG00000226409	0.000448392	0.000665894	-0.435661122	M1	Female	trans
cg06026616_MBL3P	0.000448392	0.000665894	-0.486246232	M1	Female	trans
cg16092347_GNAS-AS1	0.000448393	0.000665894	-0.513853277	M1	Female	trans
cg03758684_ENSG00000224583	0.000448394	0.000665894	-0.429080998	M1	Female	trans
cg00875805_OSTCP5	0.000448394	0.000665894	0.311421332	M1	Female	trans
cg04770577_DDC	0.000448395	0.000665894	-0.405494778	M1	Female	trans
cg03697766_NAT16	0.000448396	0.000665894	-0.193942476	M1	Female	trans
cg03127229_ENSG00000236864	0.000448397	0.000665894	-0.53399328	M1	Female	trans
cg14532138_MANSC4	0.000448397	0.000665894	-0.375332772	M1	Female	trans
cg06889339_OFD1P17	0.000448398	0.000665895	0.403634487	M1	Female	trans
cg21075845_ENSG00000234271	0.000448407	0.000665908	-0.376716664	M1	Female	trans
cg00199007_ZNF764	0.000448409	0.00066591	-0.427667764	M1	Female	trans
cg15859083_SLC25A37	0.00044841	0.00066591	-0.563280382	M1	Female	trans
cg26718078_FOS	0.000448411	0.000665911	-0.725230026	M1	Female	trans
cg27324576_RPL22P8	0.000448412	0.000665912	-0.301370846	M1	Female	trans
cg23409591_KCNQ4	0.000448417	0.000665917	-0.447130816	M1	Female	trans
cg05669210_OSBPL10-AS1	0.000448417	0.000665917	0.322934504	M1	Female	trans
cg01062838_ENSG00000207503	0.000448419	0.000665919	-0.408075408	M1	Female	trans
cg03220912_RNF146	0.000448419	0.000665919	-0.415312302	M1	Female	trans
cg02720442_KLF4	0.000448423	0.000665922	0.47586597	M1	Female	trans
cg17296217_TRAJ42	0.000448423	0.000665922	-0.36492911	M1	Female	trans
cg06506150_THRB-AS1	0.000448424	0.000665922	-0.726771401	M1	Female	trans
cg19609438_ENSG00000232358	0.000448424	0.000665922	-0.491336288	M1	Female	trans
cg19598692_MERTK	0.000448426	0.000665922	-0.558341202	M1	Female	trans
cg20120218_ENSG00000224521	0.000448426	0.000665922	-0.182603109	M1	Female	trans
cg12878716_MED29	0.000448427	0.000665923	-0.71373315	M1	Female	trans
cg02525147_CHCHD4P4	0.000448428	0.000665923	-0.38711482	M1	Female	trans
cg21731721_GM2A	0.000448429	0.000665924	0.385967836	M1	Female	trans
cg20620047_RPL7AP7	0.000448433	0.000665928	0.431732401	M1	Female	trans
cg02913884_KRTAP16-1	0.000448433	0.000665928	0.340775508	M1	Female	trans
cg21908235_MYLPF	0.000448434	0.000665928	-0.556790666	M1	Female	trans
cg06346138_ENSG00000229262	0.000448435	0.000665928	0.452157943	M1	Female	trans
cg01861555_RNY1P11	0.000448437	0.00066593	-0.327526054	M1	Female	trans
cg21110711_SCD5	0.000448437	0.00066593	-0.477568395	M1	Female	trans
cg11328826_PPP4R4	0.000448442	0.000665936	-0.520301018	M1	Female	trans
cg23024913_TRMT13	0.000448444	0.000665938	-0.314936759	M1	Female	trans
cg21000599_LINC01866	0.000448447	0.000665941	-0.444177074	M1	Female	trans
cg08795655_IGHV4-31	0.000448447	0.000665941	-0.382267265	M1	Female	trans
cg25191416_LINC02621	0.000448449	0.000665942	-0.610049858	M1	Female	trans
cg04365481_FAXDC2	0.00044845	0.000665943	0.438777874	M1	Female	trans
cg10031989_YWHAZP6	0.000448451	0.000665944	-0.481176487	M1	Female	trans
cg03272877_SLC25A5-AS1	0.000448453	0.000665945	0.67620136	M1	Female	trans
cg04492287_ENSG00000231324	0.000448453	0.000665945	-0.487116957	M1	Female	trans
cg18187859_ACTA1	0.000448454	0.000665946	-0.18280357	M1	Female	trans
cg25613667_RNU6-793P	0.000448455	0.000665946	0.548449252	M1	Female	trans
cg03220912_ZFP69B	0.000448455	0.000665946	-0.394698371	M1	Female	trans
cg11993171_ESPNL	0.000448458	0.000665948	-0.294752789	M1	Female	trans
cg09391279_DUSP1	0.000448458	0.000665948	-0.447768039	M1	Female	trans
cg27108264_USP17L12	0.000448459	0.000665948	0.553180168	M1	Female	trans
cg08897368_PABPC1L2B-AS1	0.00044846	0.000665948	-0.580927683	M1	Female	trans
cg10411658_ACOX3	0.000448461	0.000665948	0.409210456	M1	Female	trans
cg13028038_RPS2P28	0.000448462	0.000665948	-0.635758568	M1	Female	trans
cg24360513_RTP1	0.000448462	0.000665948	0.440808416	M1	Female	trans
cg14378465_CDC42BPA	0.000448462	0.000665949	-0.326165223	M1	Female	trans
cg26764761_SIRPD	0.000448467	0.000665954	-0.549498758	M1	Female	trans
cg04218584_LINC02627	0.000448468	0.000665955	-0.251541168	M1	Female	trans
cg17782619_SLC1A1	0.000448472	0.000665961	-0.512502302	M1	Female	trans
cg08936603_ELOVL1	0.000448474	0.000665962	0.51543139	M1	Female	trans
cg24976563_LINCMD1	0.000448475	0.000665962	-0.563317915	M1	Female	trans
cg25855415_MIDN	0.000448476	0.000665963	0.449768938	M1	Female	trans
cg11952493_CFL1P7	0.000448476	0.000665963	-0.349099987	M1	Female	trans
cg11170217_TENT5A	0.00044848	0.000665967	-0.386539795	M1	Female	trans
cg12225344_HTN1	0.00044848	0.000665967	-0.511129799	M1	Female	trans
cg12284268_CUBNP3	0.000448481	0.000665967	-0.509695089	M1	Female	trans
cg11793413_RET	0.000448481	0.000665967	-0.563724231	M1	Female	trans
cg20321086_RALYL	0.000448486	0.000665973	0.507990359	M1	Female	trans
cg04492287_ENTPD8	0.000448487	0.000665973	-0.448506501	M1	Female	trans
cg01003793_PRR34	0.000448493	0.000665979	-0.436531996	M1	Female	trans
cg02807201_LINC02608	0.000448493	0.000665979	0.268364105	M1	Female	trans
cg15910024_ENSG00000234716	0.000448493	0.000665979	-0.300853561	M1	Female	trans
cg01750885_MTATP6P29	0.000448494	0.000665979	-0.606977101	M1	Female	trans
cg22131013_LINC02534	0.000448495	0.000665979	-0.532344912	M1	Female	trans
cg13006655_ENSG00000231863	0.000448496	0.000665981	-0.391440216	M1	Female	trans
cg26598859_ZNF652P1	0.000448497	0.000665981	-0.290510971	M1	Female	trans
cg07884306_RNA5SP240	0.000448498	0.000665982	-0.409446863	M1	Female	trans
cg24160354_METTL15P3	0.000448499	0.000665983	-0.340047143	M1	Female	trans
cg07512343_ENSG00000219023	0.000448502	0.000665986	-0.439652006	M1	Female	trans
cg09774124_AGAP9	0.000448503	0.000665986	-0.417153811	M1	Female	trans
cg17403863_PMS2P5	0.000448503	0.000665986	0.468132853	M1	Female	trans
cg15166583_ENSG00000243517	0.00044851	0.000665994	0.497855625	M1	Female	trans
cg25621215_ENSG00000225893	0.000448511	0.000665994	-0.573569984	M1	Female	trans
cg04279695_MXRA5Y	0.000448511	0.000665994	0.36116294	M1	Female	trans
cg09227800_SNAP47	0.000448511	0.000665994	-0.437429353	M1	Female	trans
cg03741931_ZSWIM4	0.000448513	0.000665996	-0.371432719	M1	Female	trans
cg20313696_CASC4P1	0.000448516	0.000665999	-0.498313075	M1	Female	trans
cg16905926_FAM219A	0.000448519	0.000666002	-0.493802591	M1	Female	trans
cg05492735_STX1B	0.000448521	0.000666004	-0.925035708	M1	Female	trans
cg24238852_RDH16	0.000448523	0.000666006	0.401074455	M1	Female	trans
cg11567268_MIR371A	0.000448525	0.000666008	-0.465866647	M1	Female	trans
cg08333487_ENSG00000241255	0.00044853	0.000666012	-0.353526093	M1	Female	trans
cg25241399_SNORD42B	0.000448531	0.000666012	-0.434062543	M1	Female	trans
cg05097165_ENSG00000235159	0.000448532	0.000666012	-0.345215291	M1	Female	trans
cg18825531_PMCH	0.000448533	0.000666012	-0.690202489	M1	Female	trans
cg21525898_LINC01700	0.000448534	0.000666012	-0.512002123	M1	Female	trans
cg10295807_RNA5SP173	0.000448535	0.000666012	-0.582904636	M1	Female	trans
cg10295807_LINC01020	0.000448535	0.000666012	-0.582904636	M1	Female	trans
cg10295807_RNU6-543P	0.000448535	0.000666012	-0.582904636	M1	Female	trans
cg10295807_LINC01040	0.000448535	0.000666012	-0.582904636	M1	Female	trans
cg10295807_ENSG00000204422	0.000448535	0.000666012	-0.582904636	M1	Female	trans
cg10295807_RPL37P11	0.000448535	0.000666012	-0.413710931	M1	Female	trans
cg10295807_SPATA8	0.000448535	0.000666012	-0.239452513	M1	Female	trans
cg11754374_RNU6-402P	0.000448536	0.000666014	-0.368734579	M1	Female	trans
cg06556702_SPINT1	0.000448543	0.000666022	-0.479546689	M1	Female	trans
cg03900021_TAS2R9	0.000448545	0.000666025	-0.363414997	M1	Female	trans
cg18965684_LINC01851	0.000448548	0.000666029	-0.617271758	M1	Female	trans
cg07825114_CDCA4P3	0.000448551	0.00066603	0.337137268	M1	Female	trans
cg06026616_KCNQ1-AS1	0.000448551	0.00066603	-0.434599951	M1	Female	trans
cg23657099_RNA5SP304	0.000448554	0.00066603	0.439576523	M1	Female	trans
cg09623464_ENSG00000215094	0.000448554	0.00066603	-0.444993283	M1	Female	trans
cg09623464_RN7SKP165	0.000448554	0.00066603	-0.152330817	M1	Female	trans
cg09623464_ACTG1P13	0.000448554	0.00066603	-0.317032578	M1	Female	trans
cg09623464_DEFB104B	0.000448554	0.00066603	-0.626980406	M1	Female	trans
cg09623464_DEFB104A	0.000448554	0.00066603	-0.626980406	M1	Female	trans
cg09623464_AURKBP1	0.000448554	0.00066603	-0.626980406	M1	Female	trans
cg01512132_ENSG00000230952	0.000448556	0.000666031	-0.414715941	M1	Female	trans
cg10145319_BMPER	0.000448558	0.000666033	-0.51312496	M1	Female	trans
cg03023681_RN7SL638P	0.000448561	0.000666036	-0.397834089	M1	Female	trans
cg20952434_TTTY7	0.000448565	0.000666042	-0.340812082	M1	Female	trans
cg25855415_SNORD115	0.000448566	0.000666042	-0.376223801	M1	Female	trans
cg14803632_ENSG00000233891	0.000448568	0.000666044	-0.462114474	M1	Female	trans
cg13917481_SLC12A7	0.000448569	0.000666046	-0.405152162	M1	Female	trans
cg09632976_SLC17A7	0.000448577	0.000666049	-0.332398904	M1	Female	trans
cg13966843_LCE6A	0.000448577	0.000666049	-0.491872897	M1	Female	trans
cg18493115_RBPJP6	0.000448577	0.000666049	-0.549928174	M1	Female	trans
cg13996562_RPL15P2	0.00044858	0.000666049	-0.354532329	M1	Female	trans
cg21766141_ENSG00000223475	0.00044858	0.000666049	-0.33696862	M1	Female	trans
cg20488913_RAPH1	0.000448588	0.000666049	-0.445679871	M1	Female	trans
cg09849405_DDX51	0.000448588	0.000666049	-0.572640269	M1	Female	trans
cg18556420_ENSG00000225884	0.000448588	0.000666049	-0.415431666	M1	Female	trans
cg04751533_BTF3P7	0.00044859	0.000666049	-0.415280656	M1	Female	trans
cg15166583_FNIP1	0.00044859	0.000666049	-0.477491607	M1	Female	trans
cg06706159_DMRTB1	0.000448591	0.000666049	-0.440704135	M1	Female	trans
cg06706159_TNR-IT1	0.000448591	0.000666049	-0.440704135	M1	Female	trans
cg06706159_REG3G	0.000448591	0.000666049	-0.440704135	M1	Female	trans
cg06706159_ENSG00000215765	0.000448591	0.000666049	-0.361183643	M1	Female	trans
cg06706159_MIR934	0.000448591	0.000666049	-0.339394717	M1	Female	trans
cg06706159_RPL12P45	0.000448591	0.000666049	-0.416710963	M1	Female	trans
cg06706159_ENSG00000218806	0.000448591	0.000666049	-0.168192107	M1	Female	trans
cg06706159_BRWD1P1	0.000448591	0.000666049	-0.620937141	M1	Female	trans
cg06706159_ATP5POP1	0.000448591	0.000666049	-0.620937141	M1	Female	trans
cg06706159_ZNF479	0.000448591	0.000666049	-0.620937141	M1	Female	trans
cg06706159_EI24P4	0.000448591	0.000666049	-0.620937141	M1	Female	trans
cg06706159_RPL32P21	0.000448591	0.000666049	-0.620937141	M1	Female	trans
cg06706159_RNA5SP329	0.000448591	0.000666049	-0.620937141	M1	Female	trans
cg06706159_ENSG00000226886	0.000448591	0.000666049	-0.620937141	M1	Female	trans
cg06706159_ENSG00000232050	0.000448591	0.000666049	-0.620937141	M1	Female	trans
cg06706159_LINC02590	0.000448591	0.000666049	-0.168192107	M1	Female	trans
cg06706159_ENSG00000236531	0.000448591	0.000666049	-0.620937141	M1	Female	trans
cg06706159_ENSG00000238010	0.000448591	0.000666049	-0.620937141	M1	Female	trans
cg06706159_KRASP1	0.000448591	0.000666049	-0.278517996	M1	Female	trans
cg06706159_RPSAP59	0.000448591	0.000666049	-0.557035992	M1	Female	trans
cg16169166_LINC00841	0.000448596	0.000666049	0.422666283	M1	Female	trans
cg16169166_PRAMEF2	0.000448596	0.000666049	0.754116881	M1	Female	trans
cg16169166_RNA5-8SP5	0.000448596	0.000666049	0.754116881	M1	Female	trans
cg16169166_BRI3P2	0.000448596	0.000666049	0.754116881	M1	Female	trans
cg16169166_RN7SL601P	0.000448596	0.000666049	0.754116881	M1	Female	trans
cg16169166_U3	0.000448596	0.000666049	0.754116881	M1	Female	trans
cg16169166_ENSG00000234391	0.000448596	0.000666049	0.754116881	M1	Female	trans
cg16169166_LINC02032	0.000448596	0.000666049	0.325864011	M1	Female	trans
cg16169166_ENSG00000218561	0.000448596	0.000666049	0.676510097	M1	Female	trans
cg18271538_ENSG00000227192	0.000448598	0.000666051	0.38147085	M1	Female	trans
cg24304928_ENSG00000241884	0.000448603	0.000666056	-0.374041355	M1	Female	trans
cg08121165_HDDC2	0.000448604	0.000666057	0.449680247	M1	Female	trans
cg08060936_ZNF839P1	0.000448604	0.000666057	-0.386273242	M1	Female	trans
cg08764590_SPSB4	0.000448606	0.000666058	-0.474392415	M1	Female	trans
cg18940900_ENSG00000228477	0.000448606	0.000666058	-0.483181066	M1	Female	trans
cg24131359_ENSG00000223966	0.000448607	0.000666058	-0.382727858	M1	Female	trans
cg25074023_ENSG00000231496	0.000448607	0.000666058	0.465061647	M1	Female	trans
cg14584450_SPACA5	0.000448609	0.000666059	-0.55880602	M1	Female	trans
cg09363735_FECHP1	0.000448609	0.000666059	0.449665454	M1	Female	trans
cg02703728_FNDC1-IT1	0.00044861	0.000666059	0.453089702	M1	Female	trans
cg07060203_HMGB1P13	0.00044861	0.000666059	0.58571131	M1	Female	trans
cg03545635_H3C14	0.000448611	0.00066606	-0.550255005	M1	Female	trans
cg26529963_F2RL1	0.000448612	0.00066606	-0.448653551	M1	Female	trans
cg15593298_DPY19L1P2	0.000448615	0.000666062	0.517335945	M1	Female	trans
cg06259339_LRRC38	0.000448616	0.000666063	-0.535684984	M1	Female	trans
cg03081173_ENSG00000229559	0.000448617	0.000666064	0.508686767	M1	Female	trans
cg04195855_SUFU	0.00044862	0.000666067	-0.493880057	M1	Female	trans
cg23740067_ENSG00000228827	0.000448623	0.000666068	-0.399260548	M1	Female	trans
cg15392827_MATR3P1	0.000448624	0.000666068	0.500369131	M1	Female	trans
cg19585707_RPS6P15	0.000448624	0.000666068	-0.402402879	M1	Female	trans
cg27190943_KLHDC9	0.000448624	0.000666068	-0.316400408	M1	Female	trans
cg18931888_RNU6-14P	0.000448624	0.000666068	-0.409408871	M1	Female	trans
cg10932472_AMOTL2	0.000448625	0.000666068	-0.443013829	M1	Female	trans
cg02837591_ENSG00000234848	0.000448625	0.000666068	0.51173454	M1	Female	trans
cg10785929_DEFB126	0.000448629	0.00066607	-0.304583923	M1	Female	trans
cg23929546_PRICKLE2-AS1	0.000448629	0.00066607	-0.338544074	M1	Female	trans
cg10411658_EFHC2	0.00044863	0.00066607	-0.397310596	M1	Female	trans
cg06338987_ENSG00000232897	0.00044863	0.00066607	-0.49618621	M1	Female	trans
cg16712416_DSG4	0.00044863	0.00066607	-0.527466271	M1	Female	trans
cg08188698_RNY4P9	0.000448633	0.000666073	-0.564285753	M1	Female	trans
cg20695805_ENSG00000179342	0.000448636	0.000666076	0.464283737	M1	Female	trans
cg25965591_ENSG00000239197	0.000448637	0.000666077	-0.649691131	M1	Female	trans
cg06548827_RASGRP4	0.000448638	0.000666078	-0.475333611	M1	Female	trans
cg00595889_WFS1	0.00044864	0.00066608	0.469714062	M1	Female	trans
cg09855735_RPS2P5	0.000448641	0.00066608	-0.561317423	M1	Female	trans
cg10210594_OR6L1P	0.000448644	0.000666083	0.503467832	M1	Female	trans
cg14094409_BTBD11	0.000448644	0.000666083	0.487609607	M1	Female	trans
cg11156873_POLR2A	0.000448646	0.000666085	-0.366700876	M1	Female	trans
cg01008267_ZNF705E	0.000448647	0.000666085	-0.46184089	M1	Female	trans
cg19115205_TTLL5	0.000448649	0.000666088	-0.573262133	M1	Female	trans
cg13646034_RGL4	0.000448652	0.000666091	-0.451724782	M1	Female	trans
cg26930498_DUX4L29	0.000448652	0.000666091	-0.441951433	M1	Female	trans
cg27030245_ENSG00000219133	0.000448654	0.000666091	0.430958593	M1	Female	trans
cg15418509_OR2T6	0.000448654	0.000666091	-0.575187568	M1	Female	trans
cg11674404_MTND5P16	0.00044866	0.000666099	0.316306575	M1	Female	trans
cg01824284_PFN1P6	0.00044866	0.000666099	-0.345324928	M1	Female	trans
cg21240474_LINC00421	0.000448664	0.000666103	-0.375082137	M1	Female	trans
cg14473837_ENSG00000226780	0.000448665	0.000666104	-0.520296776	M1	Female	trans
cg15434587_LINC02036	0.000448667	0.000666106	-0.604840194	M1	Female	trans
cg15125392_RNU6-1246P	0.000448668	0.000666106	-0.384066103	M1	Female	trans
cg17918676_ENSG00000227133	0.000448668	0.000666107	-0.462317584	M1	Female	trans
cg00001793_MYOG	0.00044867	0.000666108	-0.453840652	M1	Female	trans
cg15593298_GLIS2	0.000448672	0.00066611	-0.546456183	M1	Female	trans
cg03637781_OR13J1	0.000448677	0.000666116	0.251124555	M1	Female	trans
cg09855983_ENSG00000233082	0.000448678	0.000666117	-0.527530193	M1	Female	trans
cg08827342_SLC22A8	0.000448678	0.000666117	-0.320712514	M1	Female	trans
cg19111078_SYT8	0.000448679	0.000666117	-0.360615338	M1	Female	trans
cg25855415_EPS8L2	0.000448683	0.000666122	0.448630091	M1	Female	trans
cg09745688_ENSG00000236864	0.000448685	0.000666125	-0.520363684	M1	Female	trans
cg01391898_TPI1P4	0.000448687	0.000666125	0.468360092	M1	Female	trans
cg23481955_RN7SKP63	0.000448687	0.000666125	-0.366383484	M1	Female	trans
cg02837591_LINC02830	0.00044869	0.000666129	0.515328716	M1	Female	trans
cg13871921_RNU6-196P	0.000448695	0.000666135	-0.699917394	M1	Female	trans
cg10717472_DSCAM	0.000448696	0.000666136	-0.642555982	M1	Female	trans
cg15029631_CFL1P7	0.000448697	0.000666136	-0.344924082	M1	Female	trans
cg19282584_COX11	0.000448697	0.000666136	-0.47888157	M1	Female	trans
cg23814184_KIFC3	0.000448699	0.000666138	-0.607222964	M1	Female	trans
cg13983277_HMGB3P31	0.0004487	0.000666138	-0.426608653	M1	Female	trans
cg23370820_CTBP2P2	0.000448704	0.000666142	-0.423157305	M1	Female	trans
cg04299170_SCYL2P1	0.000448709	0.00066615	-0.405708622	M1	Female	trans
cg19564375_ENSG00000241929	0.00044871	0.000666151	-0.417632297	M1	Female	trans
cg00828556_DRD5P2	0.000448714	0.000666153	-0.53790711	M1	Female	trans
cg13121357_ACAN	0.000448714	0.000666153	-0.377447885	M1	Female	trans
cg14685796_BAG3	0.000448715	0.000666153	-0.515698763	M1	Female	trans
cg12395926_ATP6V1G2	0.000448715	0.000666153	-0.456441891	M1	Female	trans
cg19412031_SBSPON	0.000448715	0.000666153	0.405024933	M1	Female	trans
cg03229431_SNORD115-33	0.000448722	0.000666162	-0.397224974	M1	Female	trans
cg14326991_ASIC4-AS1	0.000448729	0.000666173	-0.364989997	M1	Female	trans
cg21075845_ENSG00000232798	0.000448731	0.000666174	-0.379183243	M1	Female	trans
cg00356435_ENSG00000233472	0.000448731	0.000666174	0.550696971	M1	Female	trans
cg11478335_GSTA11P	0.000448735	0.000666178	-0.591042736	M1	Female	trans
cg25505551_ENSG00000233379	0.000448736	0.000666178	-0.44120133	M1	Female	trans
cg03669282_C2orf78	0.000448737	0.000666178	0.324362104	M1	Female	trans
cg18687468_PLAUR	0.000448737	0.000666178	-0.508515022	M1	Female	trans
cg27560391_RNU1-31P	0.000448738	0.000666179	0.807407642	M1	Female	trans
cg12878716_PTBP1	0.000448739	0.000666179	-0.727944814	M1	Female	trans
cg17855264_RTN4R	0.00044874	0.000666179	-0.480221191	M1	Female	trans
cg08919180_PRSS57	0.000448745	0.000666186	-0.708846995	M1	Female	trans
cg01026025_HRK	0.000448745	0.000666186	-0.551140344	M1	Female	trans
cg11324445_UGT2B25P	0.000448748	0.000666188	-0.560584629	M1	Female	trans
cg26307193_KLHDC3	0.000448753	0.000666196	-0.409196138	M1	Female	trans
cg17127665_RNA5S12	0.000448755	0.000666198	-0.391337086	M1	Female	trans
cg24304928_RPL7L1P3	0.000448757	0.000666199	-0.311796479	M1	Female	trans
cg21764190_GSTO1	0.000448757	0.000666199	0.499642235	M1	Female	trans
cg09385285_PIK3R2	0.000448758	0.000666199	0.391626892	M1	Female	trans
cg04105065_ODF3L1	0.000448759	0.000666199	-0.385057621	M1	Female	trans
cg17772171_TMED3	0.00044876	0.000666199	-0.4894825	M1	Female	trans
cg09216282_RAP1BP1	0.00044876	0.000666199	-0.392801519	M1	Female	trans
cg16105569_LINC01656	0.000448764	0.000666204	-0.36995844	M1	Female	trans
cg13889630_ENSG00000226900	0.000448766	0.000666206	-1.687571945	M1	Female	trans
cg00770964_RPS20P25	0.000448766	0.000666206	0.800777969	M1	Female	trans
cg15374032_IGHD3-3	0.000448768	0.000666207	-0.457608844	M1	Female	trans
cg20973649_ENSG00000234062	0.000448768	0.000666207	-0.397829379	M1	Female	trans
cg17437088_ADI1P1	0.00044877	0.000666209	-0.515148387	M1	Female	trans
cg00239952_OR4F1P	0.000448771	0.00066621	0.721920132	M1	Female	trans
cg16601957_ADA	0.000448772	0.000666211	-0.449912318	M1	Female	trans
cg06026616_ENSG00000223523	0.000448774	0.000666211	-0.44583204	M1	Female	trans
cg04613428_SNRPFP2	0.000448775	0.000666211	-0.480180264	M1	Female	trans
cg05874519_CDY5P	0.000448775	0.000666211	-0.274455612	M1	Female	trans
cg05874519_CDY9P	0.000448775	0.000666211	-0.274455612	M1	Female	trans
cg16963484_EIF1P1	0.000448776	0.000666211	-0.687934315	M1	Female	trans
cg26703758_HMGB1P13	0.000448776	0.000666211	0.426418014	M1	Female	trans
cg15735438_MMP7	0.000448777	0.000666211	-0.558063088	M1	Female	trans
cg03209642_MIR1302-5	0.000448777	0.000666211	0.510380993	M1	Female	trans
cg09623464_RAB12	0.000448778	0.000666211	-0.51697042	M1	Female	trans
cg14035247_FGF19	0.000448781	0.000666212	-0.039940081	M1	Female	trans
cg07110166_GPC3	0.000448782	0.000666212	-0.555156697	M1	Female	trans
cg10312513_TFDP3	0.000448782	0.000666212	-0.505902027	M1	Female	trans
cg05920634_ENSG00000236505	0.000448782	0.000666212	-0.462395024	M1	Female	trans
cg16683571_ACSL6-AS1	0.000448789	0.000666222	-0.507484086	M1	Female	trans
cg07207099_C5orf34	0.00044879	0.000666222	0.328552163	M1	Female	trans
cg18095452_ENSG00000233823	0.000448793	0.000666224	-0.34224436	M1	Female	trans
cg14776351_ENSG00000236864	0.000448795	0.000666227	-1.050920912	M1	Female	trans
cg09162333_SMPD1	0.000448796	0.000666227	-0.524929292	M1	Female	trans
cg15326161_ENSG00000233739	0.000448797	0.000666227	-0.501844478	M1	Female	trans
cg10723869_SPIRE1	0.000448797	0.000666227	-0.662600855	M1	Female	trans
cg02835401_RNU5E-9P	0.000448798	0.000666227	-0.293462087	M1	Female	trans
cg13626825_SLC25A5	0.000448799	0.000666229	-0.569461622	M1	Female	trans
cg27065225_PGF	0.000448807	0.00066624	-0.501746362	M1	Female	trans
cg21004358_SLC22A6	0.000448809	0.000666241	0.531303348	M1	Female	trans
cg16726234_SCGB3A2	0.000448809	0.000666241	-0.480334509	M1	Female	trans
cg02303400_ENSG00000230175	0.00044881	0.000666241	-0.434078765	M1	Female	trans
cg23509665_ANGPTL8	0.000448814	0.000666247	-0.411244299	M1	Female	trans
cg17221506_EPHA10	0.000448817	0.00066625	0.504385008	M1	Female	trans
cg25019707_MTCO1P29	0.00044882	0.000666253	-0.560685038	M1	Female	trans
cg24429037_SMG1P5	0.000448821	0.000666254	-0.42076776	M1	Female	trans
cg19111078_MTX1	0.000448827	0.000666262	-0.430108681	M1	Female	trans
cg04924345_CCDC89	0.000448828	0.000666263	-0.54308932	M1	Female	trans
cg08315421_RPL36AP43	0.000448831	0.000666266	-0.506646645	M1	Female	trans
cg00001793_ENSG00000232874	0.000448833	0.000666268	-0.412261945	M1	Female	trans
cg03161803_PABPN1L	0.000448838	0.000666274	0.407351186	M1	Female	trans
cg10603748_RPL22P8	0.000448839	0.000666275	-0.295109937	M1	Female	trans
cg09294055_RNU4-9P	0.00044884	0.000666275	0.297405811	M1	Female	trans
cg03029993_ENSG00000235410	0.000448843	0.000666278	-0.367842341	M1	Female	trans
cg17714861_CLEC10A	0.000448843	0.000666278	-0.354360736	M1	Female	trans
cg25855415_ENSG00000241003	0.000448844	0.000666278	-0.394951013	M1	Female	trans
cg02711245_SNORD105	0.000448844	0.000666278	-0.498272016	M1	Female	trans
cg00534626_ZSWIM2	0.000448851	0.000666287	-0.548160941	M1	Female	trans
cg04782982_PPP4R4	0.000448851	0.000666287	-0.532594418	M1	Female	trans
cg00232388_ENSG00000233712	0.000448852	0.000666287	-0.473047633	M1	Female	trans
cg16006105_RNU6-384P	0.000448852	0.000666287	-0.389840665	M1	Female	trans
cg06230847_ENSG00000236425	0.000448858	0.000666293	-0.455511191	M1	Female	trans
cg09162333_CEP290	0.000448859	0.000666295	0.458189667	M1	Female	trans
cg09476440_PES1	0.00044886	0.000666295	0.403200783	M1	Female	trans
cg07115108_ENSG00000231678	0.000448861	0.000666296	-0.4155015	M1	Female	trans
cg16271481_ABCB10	0.000448864	0.0006663	-0.363350423	M1	Female	trans
cg10044466_RPS3	0.000448867	0.000666302	0.530884942	M1	Female	trans
cg05689208_Y_RNA	0.000448867	0.000666302	-0.594307062	M1	Female	trans
cg25439845_OR7E109P	0.000448869	0.000666303	-0.38992999	M1	Female	trans
cg00332153_ENSG00000231675	0.000448872	0.000666308	0.512037228	M1	Female	trans
cg04858096_ENSG00000240265	0.000448876	0.000666311	-0.313686738	M1	Female	trans
cg17568448_KRTAP13-3	0.000448876	0.000666311	-0.408422051	M1	Female	trans
cg26449206_RNU6-563P	0.000448879	0.000666315	-0.357704834	M1	Female	trans
cg26837508_CICP17	0.000448881	0.000666316	-0.255614616	M1	Female	trans
cg09227800_MCM3AP	0.000448882	0.000666316	-0.457787143	M1	Female	trans
cg14685796_LDLRAP1	0.000448883	0.000666316	-0.482989242	M1	Female	trans
cg03038835_ENSG00000198106	0.000448883	0.000666316	0.232977234	M1	Female	trans
cg14905600_ENSG00000225884	0.000448884	0.000666316	0.553860228	M1	Female	trans
cg05116002_EIF1P2	0.000448884	0.000666316	-0.583433408	M1	Female	trans
cg25161512_TPT1P7	0.000448885	0.000666316	0.530480572	M1	Female	trans
cg08315421_MTND1P11	0.000448885	0.000666316	-0.512273935	M1	Female	trans
cg16811771_DRD5P2	0.00044889	0.000666316	-0.56765662	M1	Female	trans
cg03272877_CEP97	0.000448891	0.000666316	0.658902073	M1	Female	trans
cg13978534_PAGE2B	0.000448892	0.000666316	0.331881116	M1	Female	trans
cg13302528_ADAMTSL4	0.000448894	0.000666316	-0.525796538	M1	Female	trans
cg11177481_ALAS2	0.000448894	0.000666316	-0.361582977	M1	Female	trans
cg06022607_TRMU	0.000448895	0.000666316	0.5506138	M1	Female	trans
cg08131310_ENSG00000228680	0.000448897	0.000666316	-0.525778049	M1	Female	trans
cg09575750_PDCD4	0.0004489	0.000666316	-0.458099154	M1	Female	trans
cg16726234_LINC01427	0.000448901	0.000666316	-0.493762806	M1	Female	trans
cg17613326_PLPPR1	0.000448902	0.000666316	0.41672813	M1	Female	trans
cg26708548_PDPN	0.000448904	0.000666316	0.338475008	M1	Female	trans
cg09807356_LCNL1	0.000448905	0.000666316	-0.499270936	M1	Female	trans
cg11541881_LPIN2	0.000448906	0.000666316	-0.535251327	M1	Female	trans
cg13095300_FAM153CP	0.000448906	0.000666316	-0.643130746	M1	Female	trans
cg14310772_AKAP1	0.000448906	0.000666316	-0.567415925	M1	Female	trans
cg17213650_RNU6-536P	0.000448906	0.000666316	-0.257958285	M1	Female	trans
cg20505445_LRSAM1	0.000448909	0.000666316	-0.584597298	M1	Female	trans
cg12571007_C9orf72	0.00044891	0.000666316	-0.338770546	M1	Female	trans
cg15025375_PRAMEF25	0.000448911	0.000666316	-0.482006332	M1	Female	trans
cg15025375_PRAMEF9	0.000448911	0.000666316	-0.482006332	M1	Female	trans
cg15025375_KLF2P1	0.000448911	0.000666316	-0.460729522	M1	Female	trans
cg15025375_DCAF4L2	0.000448911	0.000666316	-0.160668777	M1	Female	trans
cg15025375_SNORD114-17	0.000448911	0.000666316	-0.18125543	M1	Female	trans
cg15025375_PRAMEF4	0.000448911	0.000666316	-0.123168043	M1	Female	trans
cg15025375_RNU7-176P	0.000448911	0.000666316	-0.49349344	M1	Female	trans
cg15025375_ZNF70P1	0.000448911	0.000666316	-0.256338691	M1	Female	trans
cg15025375_CSHL1	0.000448911	0.000666316	-0.070766413	M1	Female	trans
cg15025375_ENSG00000224661	0.000448911	0.000666316	-0.294879564	M1	Female	trans
cg15025375_PRAMEF15	0.000448911	0.000666316	-0.506948963	M1	Female	trans
cg15025375_RPL6P5	0.000448911	0.000666316	-0.506948963	M1	Female	trans
cg15025375_RNA5SP109	0.000448911	0.000666316	-0.506948963	M1	Female	trans
cg15025375_ACTG1P23	0.000448911	0.000666316	-0.506948963	M1	Female	trans
cg15025375_OR9R1P	0.000448911	0.000666316	-0.506948963	M1	Female	trans
cg15025375_OR4K3	0.000448911	0.000666316	-0.506948963	M1	Female	trans
cg15025375_MIR1193	0.000448911	0.000666316	-0.506948963	M1	Female	trans
cg15025375_OR4K11P	0.000448911	0.000666316	-0.506948963	M1	Female	trans
cg15025375_ENSG00000228464	0.000448911	0.000666316	-0.506948963	M1	Female	trans
cg15025375_ENSG00000233981	0.000448911	0.000666316	-0.506948963	M1	Female	trans
cg15025375_ENSG00000235922	0.000448911	0.000666316	-0.506948963	M1	Female	trans
cg19469373_RPS2P48	0.000448911	0.000666316	0.465029742	M1	Female	trans
cg25064854_ENSG00000229896	0.000448913	0.000666319	-0.370408418	M1	Female	trans
cg01124926_ENSG00000229196	0.000448913	0.000666319	-0.496351748	M1	Female	trans
cg03985285_HOXB6	0.000448915	0.000666319	-0.382924509	M1	Female	trans
cg16899501_TRMT112	0.000448916	0.000666319	-0.419325412	M1	Female	trans
cg03453232_RPS29P5	0.000448916	0.000666319	-0.378587803	M1	Female	trans
cg01169429_ATAD5	0.000448916	0.000666319	-0.561115735	M1	Female	trans
cg02621613_RPL7L1P12	0.000448916	0.000666319	-0.458344567	M1	Female	trans
cg04021697_LMLN-AS1	0.000448921	0.000666324	0.443352911	M1	Female	trans
cg21407000_PTH1R	0.000448922	0.000666324	-0.685273968	M1	Female	trans
cg17993335_MS4A2	0.000448922	0.000666324	0.433546817	M1	Female	trans
cg26144437_SNORD18	0.000448923	0.000666325	0.297606616	M1	Female	trans
cg12878716_PTPA	0.000448925	0.000666326	-0.720217159	M1	Female	trans
cg05207347_SNRPEP11	0.000448926	0.000666328	-1.480049928	M1	Female	trans
cg03422016_RNA5SP36	0.000448929	0.000666331	-0.321784296	M1	Female	trans
cg11145160_ENSG00000229262	0.000448931	0.000666332	0.548178067	M1	Female	trans
cg12707723_TIMM17B	0.000448933	0.000666336	-0.415992973	M1	Female	trans
cg19810457_TCEAL5	0.000448938	0.000666342	-0.466483258	M1	Female	trans
cg24473292_ANKS1B	0.000448939	0.000666342	-0.362575347	M1	Female	trans
cg25479848_RABEPK	0.000448951	0.000666358	0.415330833	M1	Female	trans
cg21727347_MTCL1	0.000448951	0.000666358	-0.59118891	M1	Female	trans
cg02202484_ACVR1C	0.000448953	0.000666358	-0.396319217	M1	Female	trans
cg16515500_ENSG00000231724	0.000448953	0.000666358	-0.559259645	M1	Female	trans
cg16490805_RPL41P1	0.000448954	0.000666358	-0.338178054	M1	Female	trans
cg23314071_LINC00486	0.000448954	0.000666358	0.548896813	M1	Female	trans
cg06024364_C4orf45	0.000448955	0.00066636	-0.432161562	M1	Female	trans
cg24337090_ENSG00000240975	0.000448956	0.00066636	-0.4886152	M1	Female	trans
cg12034111_STK26	0.000448961	0.000666365	-0.476442714	M1	Female	trans
cg25300757_LINC02776	0.000448961	0.000666365	-0.427100208	M1	Female	trans
cg20683445_CCDC83	0.000448963	0.000666366	-0.37723649	M1	Female	trans
cg06503981_LHX9	0.000448963	0.000666366	-0.415854128	M1	Female	trans
cg00587861_MAGED4B	0.000448966	0.00066637	-0.643295502	M1	Female	trans
cg14801778_RPS29P31	0.000448969	0.000666373	-0.372733132	M1	Female	trans
cg12148898_NCAPD2P1	0.000448975	0.000666379	0.448488915	M1	Female	trans
cg06300469_ENSG00000204055	0.000448975	0.000666379	0.255826422	M1	Female	trans
cg20662018_MIR4500HG	0.000448975	0.000666379	-0.450364815	M1	Female	trans
cg01093202_PTF1A	0.00044898	0.000666385	-0.492081659	M1	Female	trans
cg09693106_ENSG00000238079	0.000448981	0.000666385	0.463157618	M1	Female	trans
cg23392978_ENSG00000229239	0.000448981	0.000666386	-0.521143215	M1	Female	trans
cg02478793_ENSG00000233720	0.000448983	0.000666387	-0.432530202	M1	Female	trans
cg19625921_TRBV24OR9-2	0.000448992	0.000666399	0.585986756	M1	Female	trans
cg26277026_SYN3-AS1	0.000448994	0.000666401	-0.40953825	M1	Female	trans
cg05868023_ENSG00000237903	0.000448996	0.000666402	0.344838031	M1	Female	trans
cg13974632_SNORA63E	0.000448998	0.000666405	0.548682082	M1	Female	trans
cg23806703_PDZPH1P	0.000448999	0.000666406	-0.493334537	M1	Female	trans
cg14457850_ENSG00000226423	0.000449002	0.00066641	-0.286357007	M1	Female	trans
cg07440826_ENSG00000179755	0.000449004	0.000666411	-0.478246618	M1	Female	trans
cg06598634_ENSG00000232622	0.000449005	0.000666411	-0.311040029	M1	Female	trans
cg10312513_MYH14	0.000449006	0.000666411	-0.469461981	M1	Female	trans
cg26517831_CLEC18C	0.000449006	0.000666411	-0.486178476	M1	Female	trans
cg23561053_IGHD2-2	0.000449007	0.000666412	0.254653887	M1	Female	trans
cg09495418_RNFT1P2	0.000449008	0.000666412	0.406767789	M1	Female	trans
cg17537073_RUSC1-AS1	0.00044901	0.000666414	-0.407869187	M1	Female	trans
cg10717472_KRBOX1	0.000449012	0.000666416	0.48885936	M1	Female	trans
cg15335418_KIF3C	0.000449012	0.000666416	0.413699641	M1	Female	trans
cg16603103_DCUN1D2-AS	0.000449014	0.000666416	-0.332411931	M1	Female	trans
ch.22.48274842R_SKINT1L	0.000449014	0.000666416	0.401781139	M1	Female	trans
cg03635525_RNU6-7	0.000449014	0.000666416	-0.518827179	M1	Female	trans
cg02938045_RNU6-18P	0.000449018	0.000666421	-0.394108709	M1	Female	trans
cg17414101_DGKH	0.000449019	0.000666421	0.409720932	M1	Female	trans
cg02705757_RNU6-16P	0.000449019	0.000666421	-0.425156246	M1	Female	trans
cg01666490_USP9YP28	0.000449022	0.000666422	-0.369406724	M1	Female	trans
cg25644567_ENSG00000232350	0.000449022	0.000666422	0.567724983	M1	Female	trans
cg00592315_DPYSL5	0.000449022	0.000666422	-0.557315696	M1	Female	trans
cg15166583_VCPIP1	0.000449024	0.000666424	-0.468418199	M1	Female	trans
cg04287289_RNU6-1200P	0.000449028	0.000666429	0.486798609	M1	Female	trans
cg08101543_MTCO2P5	0.000449028	0.000666429	-0.35420303	M1	Female	trans
cg06417478_COX6A2	0.000449032	0.000666433	0.283505968	M1	Female	trans
cg24171294_GANAB	0.000449032	0.000666433	-0.404729646	M1	Female	trans
cg12289617_Y_RNA	0.000449033	0.000666434	-0.447424211	M1	Female	trans
cg16601957_FLT3	0.000449035	0.000666435	-0.483497481	M1	Female	trans
cg20479210_C6orf141	0.000449036	0.000666435	-0.542214471	M1	Female	trans
cg17629244_ENSG00000229727	0.000449043	0.000666446	-0.362838048	M1	Female	trans
cg21660865_RNU2-38P	0.000449045	0.000666447	-0.433420164	M1	Female	trans
cg19344682_MRPL35P1	0.000449046	0.000666447	-0.400805105	M1	Female	trans
cg07015393_HCG20	0.000449046	0.000666447	0.51832165	M1	Female	trans
cg03623045_OR2AG2	0.000449047	0.000666447	-0.53625675	M1	Female	trans
cg03751915_RPS2P7	0.000449048	0.000666447	-0.536526969	M1	Female	trans
cg25774020_HORMAD2-AS1	0.000449048	0.000666447	-0.704669996	M1	Female	trans
cg17356557_RNU5E-1	0.000449048	0.000666447	-0.358877264	M1	Female	trans
cg03549208_DCDC2C	0.00044905	0.000666448	-0.306809362	M1	Female	trans
cg12953669_RNU2-68P	0.000449051	0.000666448	-0.566515397	M1	Female	trans
cg17407259_ENSG00000236740	0.000449053	0.000666451	-0.579113497	M1	Female	trans
cg00153831_RPL7P15	0.000449054	0.000666451	0.564826117	M1	Female	trans
cg25472353_ENSG00000223944	0.000449054	0.000666451	0.486867301	M1	Female	trans
cg02531859_ENSG00000215905	0.000449058	0.000666455	-0.374048699	M1	Female	trans
cg00729860_MTND5P17	0.00044906	0.000666457	-0.547288619	M1	Female	trans
cg06991118_PRSS57	0.00044906	0.000666457	0.443327693	M1	Female	trans
cg25439845_LINC01628	0.000449061	0.000666457	-0.456142246	M1	Female	trans
cg05179474_ENSG00000225148	0.000449061	0.000666457	-0.486299302	M1	Female	trans
cg04218584_BECN2	0.000449063	0.000666458	-0.432239866	M1	Female	trans
cg14995921_ZNF781	0.000449063	0.000666458	-0.378246131	M1	Female	trans
cg17777432_RNF208	0.000449064	0.000666458	-0.532785397	M1	Female	trans
cg00490039_RNU1-89P	0.000449065	0.000666458	-0.405571043	M1	Female	trans
cg15073496_HNRNPA1P22	0.000449066	0.000666458	-0.287890961	M1	Female	trans
cg11950994_GPC1	0.000449066	0.000666458	-0.54777212	M1	Female	trans
cg10728716_HMGN2P48	0.000449067	0.000666458	-0.248365186	M1	Female	trans
cg20733879_CASQ2	0.000449067	0.000666458	-0.440239739	M1	Female	trans
cg27399957_FUT4	0.000449068	0.000666458	-0.582547178	M1	Female	trans
cg00769340_ACTBP1	0.000449069	0.00066646	-0.369518497	M1	Female	trans
cg08535195_ENSG00000215796	0.000449071	0.00066646	-0.646659077	M1	Female	trans
cg06736785_BCLAF3	0.000449071	0.00066646	0.451763384	M1	Female	trans
cg19045970_SGCA	0.000449079	0.000666471	0.530049061	M1	Female	trans
cg17264779_GMNC	0.000449084	0.000666478	-0.371872464	M1	Female	trans
cg08131310_ENSG00000235526	0.000449085	0.000666478	-0.436059287	M1	Female	trans
cg18112917_PDZRN3-AS1	0.000449088	0.000666481	-0.314339232	M1	Female	trans
cg20226748_ARHGAP22	0.000449088	0.000666481	-0.457403834	M1	Female	trans
cg11800379_SREBF2-AS1	0.000449089	0.000666481	0.435436061	M1	Female	trans
cg16237565_SNORD88C	0.00044909	0.000666482	-0.42226017	M1	Female	trans
cg20638896_TINAGL1	0.000449093	0.000666485	-0.66410529	M1	Female	trans
cg15619794_H3P16	0.000449094	0.000666487	-0.602943543	M1	Female	trans
cg06864684_RNU6ATAC25P	0.000449095	0.000666487	-0.462518143	M1	Female	trans
cg18924965_LINC00880	0.000449101	0.000666494	-0.370302521	M1	Female	trans
cg19982758_POLN	0.000449105	0.000666499	-0.401895659	M1	Female	trans
cg13180315_HMGB1P17	0.000449105	0.000666499	0.442854661	M1	Female	trans
cg19123882_USP29	0.000449106	0.0006665	0.471677963	M1	Female	trans
cg23428870_TSPEAR-AS2	0.000449107	0.0006665	0.468745841	M1	Female	trans
cg11911060_SLC7A5	0.000449108	0.000666501	-0.23288836	M1	Female	trans
cg13474998_ENSG00000227192	0.000449109	0.000666501	0.443153597	M1	Female	trans
cg04060288_RPL3P11	0.00044911	0.000666502	-0.323466224	M1	Female	trans
cg21118618_LCE1D	0.000449111	0.000666502	-0.343483663	M1	Female	trans
cg09175873_TRIM7	0.000449115	0.000666507	-0.546914547	M1	Female	trans
cg08013109_RNF6P1	0.000449116	0.000666507	-0.35224475	M1	Female	trans
cg02342233_FAT2	0.000449118	0.000666508	-0.753767539	M1	Female	trans
cg00168193_PSMC1P2	0.000449118	0.000666508	-0.559649887	M1	Female	trans
cg14229362_OR4A21P	0.00044912	0.00066651	0.461267512	M1	Female	trans
cg10976968_CEACAM7	0.000449121	0.00066651	-0.506686752	M1	Female	trans
cg11287055_ENSG00000204684	0.000449121	0.00066651	0.407816257	M1	Female	trans
cg10190863_MFAP5	0.000449124	0.000666513	0.509542495	M1	Female	trans
cg17213650_FAM220CP	0.000449127	0.000666516	-0.380626693	M1	Female	trans
cg02875253_SNORD60	0.00044913	0.000666519	0.450998794	M1	Female	trans
cg14509967_RAB2B	0.000449132	0.000666521	0.308204685	M1	Female	trans
cg21133255_RN7SL183P	0.000449135	0.000666525	-0.512793714	M1	Female	trans
cg09354553_RPS26P3	0.000449136	0.000666525	-0.373283796	M1	Female	trans
cg07729440_BTN3A1	0.000449137	0.000666525	-0.496269324	M1	Female	trans
cg14631896_SRGAP3-AS4	0.000449137	0.000666525	-0.342559225	M1	Female	trans
cg25716065_WNT10B	0.00044914	0.000666529	0.409017306	M1	Female	trans
cg02105346_SMIM9	0.000449142	0.000666531	-0.409500763	M1	Female	trans
cg22759969_TMEFF1	0.000449143	0.000666531	0.604770809	M1	Female	trans
cg15564871_SNORD115-16	0.000449145	0.000666532	-0.539310111	M1	Female	trans
cg05061813_ENSG00000231291	0.000449148	0.000666532	-0.374305441	M1	Female	trans
cg09947026_SERPINA11	0.000449148	0.000666532	-0.157406671	M1	Female	trans
cg23581864_RNU6-403P	0.000449151	0.000666532	-0.540112316	M1	Female	trans
cg09609116_CYLC2	0.000449151	0.000666532	0.549320424	M1	Female	trans
cg09609116_CCDC172	0.000449151	0.000666532	0.549320424	M1	Female	trans
cg09609116_CACNG3	0.000449151	0.000666532	0.549320424	M1	Female	trans
cg09609116_CFTRP3	0.000449151	0.000666532	0.549320424	M1	Female	trans
cg09609116_ENSG00000212273	0.000449151	0.000666532	0.549320424	M1	Female	trans
cg09609116_ENSG00000214641	0.000449151	0.000666532	0.549320424	M1	Female	trans
cg09609116_ENSG00000226078	0.000449151	0.000666532	0.549320424	M1	Female	trans
cg09609116_ENSG00000233616	0.000449151	0.000666532	0.549320424	M1	Female	trans
cg09609116_HAND2-AS1	0.000449151	0.000666532	0.368648979	M1	Female	trans
cg10992736_RPL12P30	0.000449152	0.000666532	-0.416926014	M1	Female	trans
cg05884167_ENSG00000223649	0.000449156	0.000666538	-0.507087306	M1	Female	trans
cg14825598_PTMAP3	0.00044916	0.000666541	-0.267299771	M1	Female	trans
cg06770790_PRAMEF19	0.00044916	0.000666541	-0.473486834	M1	Female	trans
cg02930518_ENSG00000217379	0.000449161	0.000666541	-0.523071831	M1	Female	trans
cg11619434_BTN2A2	0.000449165	0.000666547	-0.34750789	M1	Female	trans
cg08061367_ENSG00000230603	0.000449172	0.000666555	-0.422802784	M1	Female	trans
cg22636562_ENSG00000240441	0.000449172	0.000666555	-0.51489215	M1	Female	trans
cg20288203_KRTAP12-4	0.000449178	0.000666563	-0.475304648	M1	Female	trans
cg02303400_ATF4P1	0.000449182	0.000666568	-0.440249102	M1	Female	trans
cg04781796_ASCL1	0.000449183	0.000666569	-0.434990542	M1	Female	trans
cg17158894_SORL1	0.000449184	0.000666569	-0.585631509	M1	Female	trans
cg03684644_LINC00472	0.000449184	0.000666569	-0.505312122	M1	Female	trans
cg01521225_CYHR1	0.000449188	0.000666574	-0.461966249	M1	Female	trans
cg23987549_SYNGR4	0.00044919	0.000666575	0.329798357	M1	Female	trans
cg12569462_CRHR1	0.000449195	0.000666582	-0.622813786	M1	Female	trans
cg04727604_OR7E29P	0.000449197	0.000666585	-0.326567009	M1	Female	trans
cg17202948_LINGO1	0.000449198	0.000666585	0.479045234	M1	Female	trans
cg17296217_GNLY	0.000449198	0.000666585	-0.403450004	M1	Female	trans
cg17790037_CRABP2	0.000449202	0.000666589	-0.566448121	M1	Female	trans
cg17329886_ST3GAL6	0.000449206	0.000666592	-0.380198213	M1	Female	trans
cg15197135_CLCA4	0.000449206	0.000666592	-0.395546647	M1	Female	trans
cg05577657_MTOR-AS1	0.000449207	0.000666592	-0.57105709	M1	Female	trans
cg13347397_ENSG00000223649	0.000449207	0.000666592	-0.521886192	M1	Female	trans
cg18321929_OR10G3	0.00044921	0.000666593	-0.597738703	M1	Female	trans
cg20825109_ZFP14	0.00044921	0.000666593	-0.46291537	M1	Female	trans
cg06216261_ENSG00000240271	0.00044921	0.000666593	-0.557533744	M1	Female	trans
cg21315783_ATOH1	0.00044921	0.000666593	-0.431529292	M1	Female	trans
cg16964439_ENSG00000227417	0.00044921	0.000666593	-0.369249615	M1	Female	trans
cg20620047_FAT1P1	0.000449213	0.000666596	0.452053729	M1	Female	trans
cg20223162_GTF3AP1	0.000449216	0.000666599	0.355808713	M1	Female	trans
cg12020396_DZIP3	0.000449219	0.000666603	0.510062986	M1	Female	trans
cg26329715_PPL	0.000449222	0.000666607	-0.403117073	M1	Female	trans
cg25706257_DEPDC1B	0.000449224	0.000666608	-0.426747231	M1	Female	trans
cg08296131_IFNG	0.000449224	0.000666608	-0.631015032	M1	Female	trans
cg24503796_RNA5SP515	0.000449228	0.00066661	-0.565771952	M1	Female	trans
cg10664162_DNAH8	0.000449229	0.00066661	-0.680528677	M1	Female	trans
cg04803944_ZNF192P2	0.000449229	0.00066661	-0.478225577	M1	Female	trans
cg14646214_SERPINF1	0.00044923	0.00066661	-0.539012869	M1	Female	trans
cg08081256_CST9L	0.00044923	0.00066661	-0.408068335	M1	Female	trans
cg01817521_GPS1	0.00044923	0.00066661	-0.419389322	M1	Female	trans
cg20910935_ENSG00000188850	0.000449233	0.00066661	-0.53198178	M1	Female	trans
cg20689962_MIER2	0.000449233	0.00066661	0.436690408	M1	Female	trans
cg04136018_BTF3P8	0.000449235	0.00066661	0.414626521	M1	Female	trans
cg15449898_Y_RNA	0.000449236	0.00066661	0.433977453	M1	Female	trans
cg15449898_RN7SKP28	0.000449236	0.00066661	0.611459475	M1	Female	trans
cg15449898_TYRL	0.000449236	0.00066661	0.271638871	M1	Female	trans
cg15449898_ENSG00000239137	0.000449236	0.00066661	0.611459475	M1	Female	trans
cg15449898_LINC01761	0.000449236	0.00066661	0.410350501	M1	Female	trans
cg15449898_RNU6-788P	0.000449236	0.00066661	0.410350501	M1	Female	trans
cg15449898_SNORD36A	0.000449236	0.00066661	0.374938464	M1	Female	trans
cg15449898_RNA5SP428	0.000449236	0.00066661	0.611459475	M1	Female	trans
cg15449898_RNU6-1326P	0.000449236	0.00066661	0.611459475	M1	Female	trans
cg16540238_TMCO1-AS1	0.000449238	0.000666611	-0.480334245	M1	Female	trans
cg10988411_ZBTB40-IT1	0.000449239	0.000666611	0.424861545	M1	Female	trans
cg01727128_ENSG00000225359	0.000449239	0.000666611	-0.533492515	M1	Female	trans
cg04195855_CIC	0.000449241	0.000666612	-0.522893684	M1	Female	trans
cg14548259_MIR302A	0.000449241	0.000666612	0.482019863	M1	Female	trans
cg04665049_ABCG5	0.000449242	0.000666612	-0.442425784	M1	Female	trans
cg05344583_UNC5B	0.000449242	0.000666612	-0.658339953	M1	Female	trans
cg20571761_SKAP2	0.000449243	0.000666612	-0.360751177	M1	Female	trans
cg19155518_PCK2	0.000449246	0.000666615	-0.500779907	M1	Female	trans
cg27456999_RNA5SP259	0.000449247	0.000666616	-0.5415534	M1	Female	trans
cg12849065_ENSG00000231046	0.00044925	0.00066662	-0.497500025	M1	Female	trans
cg23070318_OXSR1	0.000449251	0.000666621	-0.495209991	M1	Female	trans
cg21613549_RN7SL788P	0.000449252	0.000666621	-0.408001103	M1	Female	trans
cg23806703_RRM2B	0.000449255	0.000666624	-0.472711439	M1	Female	trans
cg13957457_RPL7P38	0.000449255	0.000666624	-0.461371987	M1	Female	trans
cg16802996_ENSG00000236636	0.000449258	0.000666627	-0.451675927	M1	Female	trans
cg23686086_ENSG00000224384	0.00044926	0.000666629	0.611544261	M1	Female	trans
cg02302000_WASF4P	0.000449261	0.00066663	-0.786453231	M1	Female	trans
cg06191029_GAGE1	0.000449261	0.00066663	-0.465222628	M1	Female	trans
cg22272840_ENSG00000205300	0.000449264	0.000666633	0.716438819	M1	Female	trans
cg02522311_TXNP2	0.000449265	0.000666634	0.411115472	M1	Female	trans
cg20773800_TUBB4A	0.000449267	0.000666635	0.254844857	M1	Female	trans
cg15125392_ENSG00000235349	0.00044927	0.000666639	-0.358404261	M1	Female	trans
cg09403144_POLA2	0.000449273	0.000666641	-0.634184264	M1	Female	trans
cg09830832_ENSG00000226798	0.000449273	0.000666641	0.27296114	M1	Female	trans
cg10360725_ENSG00000225603	0.000449278	0.000666646	-0.435776724	M1	Female	trans
cg25184805_LINC02067	0.000449278	0.000666646	-0.381412435	M1	Female	trans
cg24411946_ENSG00000204584	0.000449278	0.000666646	-0.346439093	M1	Female	trans
cg25855415_GRK6	0.000449279	0.000666646	0.467489494	M1	Female	trans
cg21655171_RNU6-1100P	0.000449281	0.000666649	-0.41743331	M1	Female	trans
cg06952660_BAHD1	0.000449284	0.000666653	-0.531534867	M1	Female	trans
cg08121165_CPD	0.000449287	0.000666655	0.408938302	M1	Female	trans
cg13360263_MYADM-AS1	0.000449288	0.000666655	-0.359445282	M1	Female	trans
cg00894075_CNTLN	0.000449289	0.000666657	0.514714584	M1	Female	trans
cg08492041_ZFP42	0.000449292	0.00066666	-0.454945469	M1	Female	trans
cg14819603_H2AC6	0.000449293	0.00066666	-0.574041193	M1	Female	trans
cg02017486_FTCD	0.000449293	0.000666661	-0.501180411	M1	Female	trans
cg08795713_ENSG00000242586	0.000449295	0.000666661	-0.403241089	M1	Female	trans
cg10413009_PRDM12	0.000449297	0.000666664	-0.391036636	M1	Female	trans
cg09835575_GPC5-AS2	0.000449302	0.000666671	-0.525593127	M1	Female	trans
cg00837832_LRRC75B	0.000449305	0.000666674	-0.522694421	M1	Female	trans
cg11263225_RUNDC3B	0.000449309	0.000666679	-0.295346328	M1	Female	trans
cg17608345_HMGB3P31	0.000449311	0.000666681	-0.354145147	M1	Female	trans
cg26234081_PTP4A1P7	0.000449313	0.000666684	0.636805919	M1	Female	trans
cg18291088_MIR30A	0.000449316	0.000666686	-0.391117775	M1	Female	trans
cg19982758_ENDOU	0.000449317	0.000666686	-0.355852773	M1	Female	trans
cg06376786_IGLV3-21	0.000449317	0.000666686	-0.158898815	M1	Female	trans
cg05154833_ENSG00000226767	0.000449318	0.000666686	-0.362313293	M1	Female	trans
cg09623464_MAN1A2	0.000449318	0.000666686	-0.483885633	M1	Female	trans
cg03292225_OR1E3	0.000449319	0.000666686	-0.379686205	M1	Female	trans
cg00169748_RNU6-486P	0.000449323	0.000666691	-0.389365754	M1	Female	trans
cg22183057_KCNT2	0.000449323	0.000666691	-0.416458419	M1	Female	trans
cg08509907_TNF	0.000449324	0.000666691	-0.43608835	M1	Female	trans
cg19789755_ENSG00000236842	0.000449324	0.000666691	-0.434143795	M1	Female	trans
cg13006655_ENSG00000236985	0.000449325	0.000666691	-0.37399862	M1	Female	trans
cg10390473_ITGB7	0.000449327	0.000666692	0.447360481	M1	Female	trans
cg16835097_PCA3	0.000449327	0.000666692	0.485877993	M1	Female	trans
cg08081256_TOPAZ1	0.000449328	0.000666692	-0.400630355	M1	Female	trans
cg13409898_ENSG00000231815	0.000449328	0.000666692	-0.238023322	M1	Female	trans
cg21318603_SAMD9L	0.00044933	0.000666694	-0.48824556	M1	Female	trans
cg07596643_TRBV29OR9-2	0.000449331	0.000666694	1.074184796	M1	Female	trans
cg16194687_RN7SL60P	0.000449331	0.000666694	0.396549568	M1	Female	trans
cg15753746_RNVU1-32	0.000449332	0.000666694	-0.564486204	M1	Female	trans
cg16515500_TOMM22P1	0.000449335	0.000666697	-0.707572874	M1	Female	trans
cg20214135_AMIGO3	0.000449336	0.000666698	-0.62475572	M1	Female	trans
cg14120340_ARHGAP42P1	0.000449338	0.000666699	-0.548354766	M1	Female	trans
cg05512100_HMGN2P10	0.000449339	0.000666699	0.650417347	M1	Female	trans
cg20237815_FTH1P27	0.000449339	0.000666699	-0.641834753	M1	Female	trans
cg09562756_ENSG00000219023	0.000449341	0.0006667	-0.368228267	M1	Female	trans
cg24171294_SIGMAR1	0.000449341	0.0006667	-0.407944005	M1	Female	trans
cg26250046_RPL4P1	0.000449341	0.0006667	-0.39737312	M1	Female	trans
cg02342233_IGLC3	0.000449343	0.0006667	-0.504353516	M1	Female	trans
cg18104920_CST9	0.000449344	0.0006667	-0.346275742	M1	Female	trans
cg21764190_SMIM26	0.000449344	0.0006667	0.510682333	M1	Female	trans
cg08217354_CAMKK1	0.000449344	0.0006667	-0.483895221	M1	Female	trans
cg03206304_RNU6-14P	0.00044935	0.000666708	-0.294816172	M1	Female	trans
cg15041373_INTS6-AS1	0.000449354	0.000666713	-0.387642923	M1	Female	trans
cg06322601_AKT1	0.000449355	0.000666713	-0.393211672	M1	Female	trans
cg01827191_ENSG00000234961	0.000449355	0.000666713	-0.466079145	M1	Female	trans
cg01963224_SLC13A1	0.000449357	0.000666714	-0.548066501	M1	Female	trans
cg06736785_USP14	0.000449358	0.000666715	0.470824426	M1	Female	trans
cg12571007_CEP128	0.00044936	0.000666715	-0.341749607	M1	Female	trans
cg02931193_LRRC6	0.000449361	0.000666715	-0.53957786	M1	Female	trans
cg27357675_SEMA6A	0.000449361	0.000666715	-0.425626028	M1	Female	trans
cg13920792_RPS27AP15	0.000449361	0.000666715	-0.346394082	M1	Female	trans
cg09476440_SLC22A17	0.000449362	0.000666715	0.407292594	M1	Female	trans
cg24479590_CCDC86	0.000449362	0.000666715	-0.49388741	M1	Female	trans
cg16581747_HSPA12A	0.000449365	0.000666717	-0.485364264	M1	Female	trans
cg25486571_ENSG00000232471	0.000449365	0.000666717	-0.369213962	M1	Female	trans
cg09926728_RNU6-1237P	0.000449365	0.000666717	-0.571648575	M1	Female	trans
cg04750027_IL12A	0.000449368	0.000666721	-0.438441814	M1	Female	trans
cg09205384_RPL23AP48	0.000449369	0.000666721	-0.481312914	M1	Female	trans
cg07722359_RNU6-301P	0.000449369	0.000666721	-0.320379318	M1	Female	trans
cg12877532_MTND1P11	0.000449373	0.000666725	-0.373924892	M1	Female	trans
cg12999453_MCTP1	0.000449376	0.000666728	0.454050546	M1	Female	trans
cg04161956_TMEM9	0.000449377	0.000666728	0.418384305	M1	Female	trans
cg21449027_OPN1MW2	0.000449381	0.000666734	-0.504462773	M1	Female	trans
cg02057688_BHLHA9	0.000449381	0.000666734	-0.364031043	M1	Female	trans
cg04758826_FIGLA	0.000449382	0.000666734	-0.32294159	M1	Female	trans
cg17466567_THBS2	0.000449387	0.00066674	0.540568184	M1	Female	trans
cg19077165_IGHJ1P	0.000449389	0.000666742	-0.356502827	M1	Female	trans
cg27456999_RNU1-148P	0.00044939	0.000666743	-0.665262827	M1	Female	trans
cg17329886_TMEM263	0.000449391	0.000666743	-0.376806304	M1	Female	trans
cg16835097_ENSG00000228506	0.000449394	0.000666747	0.549370192	M1	Female	trans
cg11642891_CHRNA5	0.000449395	0.000666748	-0.441856323	M1	Female	trans
cg01085347_LPP-AS1	0.000449396	0.000666748	0.375915702	M1	Female	trans
cg09627874_EEF2KMT	0.000449403	0.000666757	-0.434109153	M1	Female	trans
cg13762257_FRMD8P1	0.000449403	0.000666757	0.497819971	M1	Female	trans
cg00199007_ABCB6	0.000449404	0.000666758	-0.403738266	M1	Female	trans
cg12291533_SLC40A1	0.000449407	0.000666761	-0.425983193	M1	Female	trans
cg25905192_AOC2	0.000449408	0.000666762	-0.516890225	M1	Female	trans
cg18966920_ERHP2	0.000449409	0.000666762	-0.458833865	M1	Female	trans
cg12031275_HCN2	0.00044941	0.000666763	-0.494790202	M1	Female	trans
cg17911882_MAFA	0.000449416	0.00066677	0.487791555	M1	Female	trans
cg02448481_RNU6-1013P	0.000449417	0.00066677	-0.56872905	M1	Female	trans
cg03684644_CNNM1	0.000449419	0.000666772	-0.529433714	M1	Female	trans
cg14743534_MAF1	0.000449419	0.000666772	-0.475181234	M1	Female	trans
cg15331855_RPS26P3	0.000449421	0.000666774	-0.610619106	M1	Female	trans
cg01808320_P2RY6	0.000449422	0.000666775	-0.540723765	M1	Female	trans
cg03974581_KCNA6	0.000449423	0.000666775	-0.459769252	M1	Female	trans
cg11170217_RND1	0.000449426	0.000666779	-0.313964221	M1	Female	trans
cg14683563_AGAP2	0.000449428	0.000666779	-0.502195748	M1	Female	trans
cg03378057_DLX5	0.00044943	0.000666782	-0.595220541	M1	Female	trans
cg01169429_ADGRL1	0.00044943	0.000666782	0.535922424	M1	Female	trans
cg01040630_RNU6-460P	0.000449433	0.000666784	0.444806063	M1	Female	trans
cg23209353_BCO1	0.000449433	0.000666784	-0.364149397	M1	Female	trans
cg16335643_ENSG00000237293	0.000449434	0.000666784	-0.389569905	M1	Female	trans
cg06403901_RPS3AP49	0.000449436	0.000666787	-0.427556188	M1	Female	trans
cg16663425_MTCO2P17	0.000449438	0.000666787	-0.40092182	M1	Female	trans
cg01028000_PROSER2-AS1	0.000449438	0.000666787	-0.54644329	M1	Female	trans
cg01612190_OR14L1P	0.000449439	0.000666788	-0.357144327	M1	Female	trans
cg02429487_DUTP6	0.00044944	0.000666788	-0.433465063	M1	Female	trans
cg16171687_RN7SL416P	0.00044944	0.000666788	-0.295435452	M1	Female	trans
cg05898482_FNDC7	0.000449442	0.00066679	0.378126102	M1	Female	trans
cg15593298_CPLANE1	0.000449443	0.00066679	0.510745687	M1	Female	trans
cg04487202_CD3D	0.000449445	0.000666792	-0.614385339	M1	Female	trans
cg04101572_ENSG00000235911	0.00044945	0.000666798	-0.535399641	M1	Female	trans
cg06736785_ZNF655	0.000449451	0.000666798	0.44755033	M1	Female	trans
cg19763463_CGAS	0.000449453	0.0006668	-0.487630039	M1	Female	trans
cg14007128_SETP11	0.000449454	0.000666801	-0.450426428	M1	Female	trans
cg04112961_ENSG00000219039	0.000449455	0.000666801	-1.753101462	M1	Female	trans
cg14748151_SLFN12	0.000449456	0.000666801	-0.454252188	M1	Female	trans
cg16222773_FASTKD1	0.000449456	0.000666801	-0.36996639	M1	Female	trans
cg23290207_ENSG00000232063	0.000449457	0.000666802	0.364158348	M1	Female	trans
cg03248151_OR2T32P	0.000449464	0.000666803	-0.619301447	M1	Female	trans
cg27483382_VAMP2	0.000449465	0.000666803	-0.320919109	M1	Female	trans
cg06287371_MAMLD1	0.000449465	0.000666803	-0.399387724	M1	Female	trans
cg05986572_SDC4P	0.000449466	0.000666803	-0.497277606	M1	Female	trans
cg25105522_ENSG00000225304	0.000449469	0.000666803	0.685543245	M1	Female	trans
cg25105522_GRPEL2P2	0.000449469	0.000666803	0.365981087	M1	Female	trans
cg25105522_IGKV2D-26	0.000449469	0.000666803	0.083304086	M1	Female	trans
cg25105522_ACTG1P21	0.000449469	0.000666803	0.834416666	M1	Female	trans
cg25105522_LINC01804	0.000449469	0.000666803	0.748546165	M1	Female	trans
cg25105522_RNA5SP232	0.000449469	0.000666803	0.834416666	M1	Female	trans
cg25105522_ENSG00000225387	0.000449469	0.000666803	0.374273082	M1	Female	trans
cg25105522_ENSG00000227459	0.000449469	0.000666803	0.834416666	M1	Female	trans
cg25105522_ENSG00000227930	0.000449469	0.000666803	0.834416666	M1	Female	trans
cg25105522_ENSG00000236238	0.000449469	0.000666803	0.834416666	M1	Female	trans
cg25105522_MIR1-1HG	0.000449469	0.000666803	0.592219164	M1	Female	trans
cg25105522_RPA2P2	0.000449469	0.000666803	0.279668008	M1	Female	trans
cg25105522_OR51N1P	0.000449469	0.000666803	0.336570636	M1	Female	trans
cg08158675_YAP1P1	0.000449469	0.000666803	-0.432261769	M1	Female	trans
cg23806703_MSL3	0.00044947	0.000666803	-0.39679175	M1	Female	trans
cg12368522_ENSG00000214526	0.00044947	0.000666803	-0.405040976	M1	Female	trans
cg05884167_CHRNA10	0.000449471	0.000666803	-0.424326471	M1	Female	trans
cg09855544_FOXD4	0.000449471	0.000666803	-0.469641999	M1	Female	trans
cg05229655_RNU6-526P	0.000449472	0.000666803	-0.530878985	M1	Female	trans
cg17914494_RPL9P15	0.000449474	0.000666804	-0.430163607	M1	Female	trans
cg17914494_YWHAQP4	0.000449474	0.000666804	-0.284810214	M1	Female	trans
cg06417478_ENSG00000230990	0.000449478	0.000666809	0.374849655	M1	Female	trans
cg22255808_SPZ1	0.000449481	0.000666811	-0.341830997	M1	Female	trans
cg07210335_SNORD116-15	0.000449481	0.000666811	0.343473875	M1	Female	trans
cg21133255_HOXA5	0.000449484	0.000666814	-0.36602119	M1	Female	trans
cg26081710_LINC01789	0.000449484	0.000666814	-0.368956204	M1	Female	trans
cg15353666_RTN4RL1	0.000449484	0.000666814	-0.506907525	M1	Female	trans
cg14418297_ZSCAN12P1	0.000449485	0.000666814	-0.474590474	M1	Female	trans
cg01722343_RGN	0.000449493	0.000666824	0.386388643	M1	Female	trans
cg06861426_ARL6IP4	0.000449495	0.000666825	-0.450719785	M1	Female	trans
cg08158675_DCUN1D2-AS	0.000449496	0.000666825	-0.43490986	M1	Female	trans
cg22620228_ENSG00000213393	0.000449496	0.000666825	-0.506134201	M1	Female	trans
cg09380600_RNU7-96P	0.000449497	0.000666826	-0.510419933	M1	Female	trans
cg25533519_ENSG00000226770	0.000449498	0.000666826	-0.394195095	M1	Female	trans
cg12934884_RRAS2P2	0.000449499	0.000666826	0.367689528	M1	Female	trans
cg23669855_ENSG00000224218	0.000449503	0.000666831	-0.553242338	M1	Female	trans
cg20733879_PTHLH	0.000449503	0.000666831	-0.40499482	M1	Female	trans
cg14664875_ENSG00000240056	0.000449506	0.000666833	-0.445307866	M1	Female	trans
cg19124160_RNA5SP146	0.000449506	0.000666833	-0.455405892	M1	Female	trans
cg21247263_CABLES1	0.000449506	0.000666833	-0.54877973	M1	Female	trans
cg00535538_UPK3B	0.000449514	0.000666843	0.519599758	M1	Female	trans
cg04149381_ENSG00000137808	0.000449515	0.000666844	-0.560967871	M1	Female	trans
cg13611088_NSMF	0.000449515	0.000666844	-0.700105355	M1	Female	trans
cg19477551_RN7SL502P	0.000449518	0.000666846	0.342982771	M1	Female	trans
cg18266472_EEF1B2P1	0.000449519	0.000666846	0.281485974	M1	Female	trans
cg05338066_CECR9	0.000449519	0.000666846	0.244191743	M1	Female	trans
cg18205030_TP53TG3D	0.000449522	0.00066685	-0.372789049	M1	Female	trans
cg09608134_ENSG00000206356	0.000449525	0.000666853	0.43470175	M1	Female	trans
cg06178669_ENSG00000227192	0.000449525	0.000666853	-0.425276192	M1	Female	trans
cg01093202_SPACA4	0.000449526	0.000666853	-0.422225543	M1	Female	trans
cg10725441_ENSG00000226040	0.000449527	0.000666853	-0.380359855	M1	Female	trans
cg18720828_ENSG00000230033	0.000449528	0.000666853	-0.284117844	M1	Female	trans
cg01207767_CHCHD4P4	0.000449531	0.000666857	-0.413233912	M1	Female	trans
cg13712952_RBPMSLP	0.000449531	0.000666857	-0.298986419	M1	Female	trans
cg08743896_ENSG00000229261	0.000449532	0.000666857	-0.537856377	M1	Female	trans
cg21921571_PLCG2	0.000449538	0.000666865	-0.463342106	M1	Female	trans
cg13653328_PRSS3	0.000449539	0.000666865	-0.52631842	M1	Female	trans
cg13879653_RPL36AP54	0.00044954	0.000666867	-0.480327682	M1	Female	trans
cg19014289_GUCA2B	0.000449542	0.000666868	-0.405869646	M1	Female	trans
cg27304382_C5orf46	0.000449543	0.00066687	-0.434791964	M1	Female	trans
cg12010643_PHLDA3	0.000449546	0.000666872	-0.452274612	M1	Female	trans
cg21133255_TRIM47	0.000449547	0.000666873	-0.450807607	M1	Female	trans
cg21881162_CSNK1A1P1	0.000449548	0.000666873	-0.367383756	M1	Female	trans
cg12942009_CCL26	0.000449548	0.000666873	-0.362490663	M1	Female	trans
cg04470905_PKMP5	0.00044955	0.000666875	0.480080759	M1	Female	trans
cg17044790_MUC17	0.000449552	0.000666877	-0.450938269	M1	Female	trans
cg06024364_GLIPR1L1	0.000449554	0.000666878	-0.392566945	M1	Female	trans
cg07656719_RIOX1	0.000449558	0.000666882	-0.462458155	M1	Female	trans
cg20537554_PRKAR2B-AS1	0.000449559	0.000666883	-0.430993617	M1	Female	trans
cg20821566_SNX15	0.000449559	0.000666883	-0.45437969	M1	Female	trans
cg24547082_MINDY4B	0.00044956	0.000666883	-0.346935653	M1	Female	trans
cg21517812_MIR30B	0.00044956	0.000666883	-0.419116416	M1	Female	trans
cg22905012_PNPLA1	0.000449561	0.000666883	-0.431427205	M1	Female	trans
cg21318603_ZDHHC4P1	0.000449563	0.000666883	-0.427662509	M1	Female	trans
cg04001978_OR7E53P	0.000449563	0.000666883	-0.351502823	M1	Female	trans
cg17282592_OR7E130P	0.000449564	0.000666883	-0.338252298	M1	Female	trans
cg04571903_GABRA4	0.000449569	0.00066689	-0.555924704	M1	Female	trans
cg11376341_ACTBP1	0.00044957	0.000666891	-0.319612959	M1	Female	trans
cg18819262_RNU6-238P	0.000449572	0.000666893	-0.788334531	M1	Female	trans
cg07022956_ENSG00000224371	0.000449574	0.000666895	-0.430217121	M1	Female	trans
cg00837832_ENSG00000229239	0.000449577	0.000666898	-0.594534468	M1	Female	trans
cg26486246_ADGRD1	0.000449578	0.000666899	-0.40303211	M1	Female	trans
cg16187147_MIR1-1HG-AS1	0.000449578	0.000666899	-0.58435969	M1	Female	trans
cg09640764_ENSG00000240752	0.000449579	0.000666899	-0.33621409	M1	Female	trans
cg07905199_MIEF1	0.00044958	0.000666899	0.461254084	M1	Female	trans
cg02633723_ENSG00000226268	0.000449581	0.000666899	-0.293657614	M1	Female	trans
cg22438763_SLC2A1	0.000449581	0.0006669	-0.492369532	M1	Female	trans
cg10373728_FAM32A	0.000449585	0.000666904	0.627972954	M1	Female	trans
cg26594488_COX20	0.000449586	0.000666904	-0.436018785	M1	Female	trans
cg27056165_COPS2	0.000449587	0.000666905	-0.658830647	M1	Female	trans
cg10488013_TOGARAM1	0.000449589	0.000666906	-0.368152312	M1	Female	trans
cg24525578_OR1AA1P	0.000449589	0.000666906	-0.50255536	M1	Female	trans
cg25529420_RPL32P26	0.00044959	0.000666907	0.566566562	M1	Female	trans
cg22475974_ITGB1-DT	0.000449591	0.000666907	-0.360172083	M1	Female	trans
cg14509133_IGHD	0.000449593	0.000666907	0.561990367	M1	Female	trans
cg25979180_PSMC1P3	0.000449593	0.000666907	-0.311513867	M1	Female	trans
cg15274047_PSMC1P11	0.000449593	0.000666907	0.452086335	M1	Female	trans
cg18936519_NOBOX	0.000449594	0.000666907	-0.490957882	M1	Female	trans
cg25716065_TRGVB	0.000449595	0.000666907	0.400131536	M1	Female	trans
cg04464523_RNU6ATAC7P	0.000449597	0.000666907	-0.631255649	M1	Female	trans
cg01708411_OR13C4	0.0004496	0.000666907	0.503777173	M1	Female	trans
cg24959901_ENSG00000228171	0.000449601	0.000666907	-0.538948583	M1	Female	trans
cg17723279_KRT8P51	0.000449602	0.000666907	-0.268169713	M1	Female	trans
cg11138035_USP29	0.000449603	0.000666907	-0.418083563	M1	Female	trans
cg24330042_FLNA	0.000449605	0.000666907	0.501672948	M1	Female	trans
cg09551249_CDIPTOSP	0.000449605	0.000666907	0.542385427	M1	Female	trans
cg17642736_OTOS	0.000449608	0.000666907	-0.372016661	M1	Female	trans
cg17642736_NTM-IT	0.000449608	0.000666907	-0.393436447	M1	Female	trans
cg17642736_RN7SL305P	0.000449608	0.000666907	-0.393436447	M1	Female	trans
cg17642736_RNU6-627P	0.000449608	0.000666907	-0.554338577	M1	Female	trans
cg17642736_RNU1-76P	0.000449608	0.000666907	-0.554338577	M1	Female	trans
cg17642736_LINC01626	0.000449608	0.000666907	-0.554338577	M1	Female	trans
cg17642736_FABP12P1	0.000449608	0.000666907	-0.554338577	M1	Female	trans
cg17642736_DEFB128	0.000449608	0.000666907	-0.554338577	M1	Female	trans
cg17642736_Y_RNA	0.000449608	0.000666907	-0.497291141	M1	Female	trans
cg17642736_ENSG00000228167	0.000449608	0.000666907	-0.554338577	M1	Female	trans
cg17642736_ENSG00000229013	0.000449608	0.000666907	-0.554338577	M1	Female	trans
cg17642736_ENSG00000234638	0.000449608	0.000666907	-0.554338577	M1	Female	trans
cg17642736_FGF7P2	0.000449608	0.000666907	-0.108085305	M1	Female	trans
cg17642736_ENSG00000232958	0.000449608	0.000666907	-0.211544686	M1	Female	trans
cg23806703_ALDH9A1	0.000449608	0.000666907	-0.466843229	M1	Female	trans
cg20007465_RN7SKP137	0.000449608	0.000666907	0.314592802	M1	Female	trans
cg01264919_CD84P1	0.000449609	0.000666908	-0.560794386	M1	Female	trans
cg10245967_IGHV4-59	0.00044962	0.000666922	-0.193060445	M1	Female	trans
cg20057198_OR51G2	0.000449621	0.000666922	-0.399952528	M1	Female	trans
cg14167033_RPS2P7	0.000449621	0.000666922	-0.463970471	M1	Female	trans
cg22410262_ENSG00000232519	0.000449621	0.000666922	-0.502188911	M1	Female	trans
cg16278658_PDYN-AS1	0.000449625	0.000666927	-0.377087119	M1	Female	trans
cg01473983_PYGM	0.000449631	0.000666934	-0.528273872	M1	Female	trans
cg23878202_MGAT4EP	0.000449634	0.000666938	-0.404260802	M1	Female	trans
cg04741595_RPS19P7	0.000449636	0.00066694	-0.427641045	M1	Female	trans
cg09819502_DIS3L2P1	0.000449636	0.00066694	0.537934704	M1	Female	trans
cg10940561_ELOCP28	0.000449639	0.000666943	-0.271960167	M1	Female	trans
cg13442200_CPB2	0.00044964	0.000666943	-0.434718109	M1	Female	trans
cg16176069_RPL26P13	0.000449643	0.000666946	-0.30568131	M1	Female	trans
cg23929072_GDNF	0.000449643	0.000666946	0.481653552	M1	Female	trans
cg25064854_RPL12P23	0.000449643	0.000666946	-0.34922299	M1	Female	trans
cg23391086_ENSG00000236132	0.000449646	0.000666948	-0.385221095	M1	Female	trans
cg02763565_RNU6-1017P	0.000449646	0.000666948	-0.42237513	M1	Female	trans
cg08776711_ITGA3	0.000449647	0.000666948	-0.474533815	M1	Female	trans
cg18455405_SETD1B	0.000449648	0.000666948	-0.338539393	M1	Female	trans
cg04799859_SOX17	0.000449648	0.000666948	-0.493442853	M1	Female	trans
cg15029183_PALM	0.000449651	0.00066695	-0.393679263	M1	Female	trans
cg12129912_ENSG00000234181	0.000449651	0.00066695	0.400585935	M1	Female	trans
cg04779780_ENSG00000229334	0.000449651	0.00066695	-0.464786329	M1	Female	trans
cg23459160_SDCBPP1	0.000449652	0.00066695	-0.499937547	M1	Female	trans
cg19353052_CELA2B	0.000449656	0.000666955	-0.837631641	M1	Female	trans
cg19412031_OPA1-AS1	0.000449659	0.000666958	0.398560815	M1	Female	trans
cg10666167_ENSG00000232342	0.000449662	0.000666961	-0.397599041	M1	Female	trans
cg11756968_HNRNPCP9	0.000449662	0.000666961	-0.725031466	M1	Female	trans
cg07173972_NANOGP11	0.000449665	0.000666964	0.361864894	M1	Female	trans
cg03023681_RNU6-787P	0.000449666	0.000666964	-0.479204757	M1	Female	trans
cg10263003_ENSG00000214301	0.000449666	0.000666964	-0.527754457	M1	Female	trans
cg26329715_MNT	0.00044967	0.000666967	-0.42579749	M1	Female	trans
cg05584297_GPC6-AS2	0.000449671	0.000666967	-0.307791193	M1	Female	trans
cg14190294_MORF4L1P5	0.000449671	0.000666967	-0.421384223	M1	Female	trans
cg17159699_BCORP1	0.000449671	0.000666967	-0.408043757	M1	Female	trans
cg18323824_SMG1P4	0.000449672	0.000666967	-0.578558235	M1	Female	trans
cg24107163_OR4P4	0.000449676	0.000666972	0.802891854	M1	Female	trans
cg17013778_UGT1A11P	0.000449677	0.000666973	-0.485982435	M1	Female	trans
cg21066768_RNU6-289P	0.000449679	0.000666975	0.695816769	M1	Female	trans
cg11242910_RPL4P1	0.000449683	0.000666979	0.489962776	M1	Female	trans
cg06338987_TCTN2	0.000449687	0.000666984	0.40869534	M1	Female	trans
cg08060936_ENSG00000213302	0.000449689	0.000666986	-0.363522041	M1	Female	trans
cg25320763_RN7SKP153	0.00044969	0.000666987	-0.454001805	M1	Female	trans
cg20057147_MYADML	0.000449692	0.000666988	-0.514884816	M1	Female	trans
cg06022607_PDLIM2	0.000449692	0.000666988	0.563668534	M1	Female	trans
cg26269080_AKR1C2	0.000449694	0.000666989	-0.461499276	M1	Female	trans
cg14018471_LINC01388	0.000449696	0.000666992	0.62729155	M1	Female	trans
cg19351336_ENSG00000233028	0.000449698	0.000666994	-0.363227651	M1	Female	trans
cg06736160_RNU6-29P	0.000449702	0.000666996	-0.477230636	M1	Female	trans
cg19045070_RPS20P24	0.000449702	0.000666996	-0.57132717	M1	Female	trans
cg20398378_ABCC8	0.000449702	0.000666996	0.716533256	M1	Female	trans
cg09534232_HEY1	0.000449702	0.000666996	-0.434239828	M1	Female	trans
cg20799095_PCDHA8	0.000449702	0.000666996	-0.459273788	M1	Female	trans
cg10211696_ENSG00000217801	0.000449703	0.000666996	-0.453655905	M1	Female	trans
cg25149516_TRPC7	0.000449705	0.000666997	-0.330375022	M1	Female	trans
cg10229938_RPL23AP43	0.000449712	0.000667006	-0.495787022	M1	Female	trans
cg14488390_ENSG00000230555	0.000449713	0.000667006	-0.644265831	M1	Female	trans
cg18087761_CPEB3	0.000449713	0.000667006	-0.442224091	M1	Female	trans
cg04945651_RN7SL98P	0.000449713	0.000667006	-0.399490206	M1	Female	trans
cg14578028_ENSG00000240752	0.000449714	0.000667007	3.156071091	M1	Female	trans
cg05046525_ENSG00000234225	0.000449718	0.000667011	0.456871402	M1	Female	trans
cg02674186_ENSG00000230454	0.000449721	0.000667016	0.477195498	M1	Female	trans
cg18266472_ENSG00000233583	0.000449723	0.000667017	0.307627483	M1	Female	trans
cg03206304_ENSG00000228399	0.000449724	0.000667017	-0.338498899	M1	Female	trans
cg00028598_TRAV12-2	0.000449724	0.000667017	-0.359709668	M1	Female	trans
cg05537355_SNRPGP8	0.000449726	0.00066702	0.631956514	M1	Female	trans
cg20695805_DNMT3B	0.000449728	0.000667022	0.456136846	M1	Female	trans
cg18710053_IL1RL1	0.000449731	0.000667024	0.356979551	M1	Female	trans
cg04492287_ZNF414	0.000449732	0.000667025	-0.494151025	M1	Female	trans
cg17416231_SEC61GP1	0.000449741	0.000667035	-0.464037794	M1	Female	trans
cg14378465_VLDLR	0.000449741	0.000667035	-0.315188655	M1	Female	trans
cg17414101_ZDHHC8	0.000449741	0.000667035	-0.430936125	M1	Female	trans
cg19110931_C1QA	0.000449742	0.000667035	-0.533400593	M1	Female	trans
cg11500903_CLDN16	0.000449742	0.000667035	-0.526026918	M1	Female	trans
cg26177096_FAM240C	0.000449745	0.000667039	0.45501723	M1	Female	trans
cg23024913_IFRD1	0.000449751	0.000667046	-0.344548753	M1	Female	trans
cg17414101_ENSG00000231296	0.000449753	0.000667047	0.385851243	M1	Female	trans
cg08527204_RPL31P16	0.000449754	0.000667047	0.397028453	M1	Female	trans
cg18599206_FNDC1-IT1	0.000449754	0.000667047	0.404971733	M1	Female	trans
cg15016771_CAMKV	0.000449755	0.000667047	0.812680216	M1	Female	trans
cg00419213_BHMT2	0.000449756	0.000667047	0.378686589	M1	Female	trans
cg20952901_ZNF840P	0.000449758	0.000667051	0.392148862	M1	Female	trans
cg16489878_CTCFL	0.000449759	0.000667051	0.578681707	M1	Female	trans
cg17568448_C8orf34	0.000449763	0.000667055	-0.468023518	M1	Female	trans
cg12917253_LINC02530	0.000449764	0.000667056	-0.629789838	M1	Female	trans
cg19409060_RNA5SP370	0.000449765	0.000667057	0.466067336	M1	Female	trans
cg17039519_CFTR-AS1	0.000449766	0.000667057	-0.443840518	M1	Female	trans
cg23421896_PDZRN3	0.000449766	0.000667057	-0.45250299	M1	Female	trans
cg00384264_MIR216A	0.000449768	0.000667057	-0.281351607	M1	Female	trans
cg20952901_CCDC39-AS1	0.000449768	0.000667057	-0.479469147	M1	Female	trans
cg22702814_SNX16	0.000449769	0.000667057	-0.362869215	M1	Female	trans
cg08493356_GPR21	0.000449769	0.000667057	0.38400756	M1	Female	trans
cg26980789_TNFSF18	0.000449771	0.000667058	0.541674954	M1	Female	trans
cg21318603_ICOS	0.000449771	0.000667058	-0.507784307	M1	Female	trans
cg14864044_PBX3	0.000449772	0.000667058	-0.457705729	M1	Female	trans
cg09248054_LINC01695	0.000449773	0.000667059	0.476454791	M1	Female	trans
cg01895649_RUSC1	0.000449774	0.000667059	-0.529130656	M1	Female	trans
cg21805228_ENSG00000237926	0.000449774	0.000667059	-0.406033982	M1	Female	trans
cg17958291_NUTM2G	0.000449776	0.00066706	-0.451532045	M1	Female	trans
cg15157699_ENSG00000230575	0.00044978	0.000667062	-0.506397095	M1	Female	trans
cg09899171_KCNK10	0.000449784	0.000667062	-0.455689652	M1	Female	trans
cg25081128_UNC5B	0.000449785	0.000667062	-0.444133369	M1	Female	trans
cg02360948_RN7SL583P	0.000449785	0.000667062	-0.188050783	M1	Female	trans
cg02360948_CRIP1P2	0.000449785	0.000667062	-0.271182918	M1	Female	trans
cg02360948_RPS23P5	0.000449785	0.000667062	-0.113270207	M1	Female	trans
cg02360948_ENSG00000234713	0.000449785	0.000667062	-0.330888276	M1	Female	trans
cg02360948_ENSG00000236544	0.000449785	0.000667062	-0.330888276	M1	Female	trans
cg02360948_RNA5SP138	0.000449785	0.000667062	-0.46621033	M1	Female	trans
cg02360948_RN7SL549P	0.000449785	0.000667062	-0.418232244	M1	Female	trans
cg02360948_ARL2BPP7	0.000449785	0.000667062	-0.46621033	M1	Female	trans
cg02360948_ENSG00000226168	0.000449785	0.000667062	-0.46621033	M1	Female	trans
cg02360948_RNU6-441P	0.000449785	0.000667062	-0.274853427	M1	Female	trans
cg14677912_ENSG00000235242	0.000449786	0.000667062	0.561777437	M1	Female	trans
cg04852694_RPL36P20	0.000449788	0.000667065	-0.395801458	M1	Female	trans
cg27178540_VTRNA1-3	0.000449789	0.000667065	-0.628495203	M1	Female	trans
cg01622885_MIR182	0.00044979	0.000667065	-0.327279818	M1	Female	trans
cg12421834_ENSG00000243389	0.000449791	0.000667065	0.411997903	M1	Female	trans
cg17830140_SAT1	0.000449791	0.000667065	-0.459394972	M1	Female	trans
cg13767506_SH3PXD2B	0.000449792	0.000667065	-0.419435117	M1	Female	trans
cg18687588_ENSG00000221139	0.000449794	0.000667067	-0.508949075	M1	Female	trans
cg11023174_ENSG00000227360	0.000449795	0.000667067	-0.420661465	M1	Female	trans
cg04947385_NPM1P11	0.000449795	0.000667067	-0.400557207	M1	Female	trans
cg03094912_OR6N1	0.000449796	0.000667069	-0.484799499	M1	Female	trans
cg25621215_ENSG00000238575	0.000449798	0.00066707	-0.612573882	M1	Female	trans
cg15335418_OR9M1P	0.00044981	0.000667087	0.490701904	M1	Female	trans
cg15288326_ENSG00000225884	0.000449812	0.000667088	-0.409911585	M1	Female	trans
cg02196220_RPL7L1P3	0.000449812	0.000667088	0.383420763	M1	Female	trans
cg13415242_DGAT2L6	0.000449816	0.000667092	-0.621331558	M1	Female	trans
cg04244873_LINC01643	0.000449816	0.000667092	-0.756345083	M1	Female	trans
cg15859083_SLC2A3	0.00044982	0.000667096	-0.548848882	M1	Female	trans
cg26832639_MEIS1-AS2	0.00044982	0.000667096	-0.345711029	M1	Female	trans
cg04639241_CSE1L-AS1	0.000449825	0.0006671	-0.377856634	M1	Female	trans
cg09375488_RBM4	0.000449828	0.000667101	-0.49133645	M1	Female	trans
cg22025816_MIR218-2	0.000449832	0.000667101	0.329794484	M1	Female	trans
cg22025816_RN7SKP172	0.000449832	0.000667101	0.653325814	M1	Female	trans
cg22025816_GEMIN7P1	0.000449832	0.000667101	0.728272982	M1	Female	trans
cg22025816_ENSG00000226323	0.000449832	0.000667101	0.728272982	M1	Female	trans
cg22025816_ENSG00000226405	0.000449832	0.000667101	0.728272982	M1	Female	trans
cg22025816_RN7SKP27	0.000449832	0.000667101	0.51688471	M1	Female	trans
cg22025816_TRBV23OR9-2	0.000449832	0.000667101	0.244372027	M1	Female	trans
cg22025816_DAOA	0.000449832	0.000667101	0.488744054	M1	Female	trans
cg22025816_MAGEB6	0.000449832	0.000667101	0.51688471	M1	Female	trans
cg22025816_Y_RNA	0.000449832	0.000667101	0.488744054	M1	Female	trans
cg25074023_ENSG00000242958	0.000449833	0.000667102	0.407692156	M1	Female	trans
cg11390628_PRNP	0.000449833	0.000667102	-0.602169513	M1	Female	trans
cg01660000_ENSG00000206878	0.000449836	0.000667104	-0.39594763	M1	Female	trans
cg14787030_SNORA7B	0.000449836	0.000667104	-0.576822871	M1	Female	trans
cg10743424_RGS8	0.000449839	0.000667107	0.394414575	M1	Female	trans
cg16395457_ENSG00000225544	0.000449842	0.000667111	-0.611137141	M1	Female	trans
cg17972361_ENSG00000237753	0.000449844	0.000667113	-0.373659046	M1	Female	trans
cg12167002_IDH1-AS1	0.000449847	0.000667116	-0.469670881	M1	Female	trans
cg25943588_CSNK1A1L	0.000449847	0.000667116	0.597684937	M1	Female	trans
cg02114084_ANPEP	0.000449854	0.000667123	-0.416056557	M1	Female	trans
cg05502445_KRT8P45	0.000449854	0.000667123	-0.621699576	M1	Female	trans
cg13678787_LINC01994	0.000449855	0.000667125	-0.218951521	M1	Female	trans
cg11282828_ENOX1-AS2	0.000449859	0.000667129	-0.527778114	M1	Female	trans
cg08217354_PTF1A	0.000449861	0.000667129	-0.483753628	M1	Female	trans
cg24866437_RN7SL165P	0.000449862	0.000667129	-0.427332303	M1	Female	trans
cg12878716_GPR157	0.000449864	0.000667129	-0.649292987	M1	Female	trans
cg13127411_RNA5SP467	0.000449864	0.000667129	-0.443043103	M1	Female	trans
cg26935330_RNVU1-18	0.000449864	0.000667129	-0.456241176	M1	Female	trans
cg00859755_MTCO1P5	0.000449867	0.000667129	-0.513798566	M1	Female	trans
cg08838447_ENSG00000225884	0.000449867	0.000667129	-0.453057361	M1	Female	trans
cg20695805_BANF1P2	0.000449869	0.000667129	0.397328394	M1	Female	trans
cg26073403_LINC01780	0.00044987	0.000667129	-0.490192951	M1	Female	trans
cg04964007_MEMO1P4	0.00044987	0.000667129	-0.503625814	M1	Female	trans
cg20264068_IGHD6-19	0.00044987	0.000667129	0.458092432	M1	Female	trans
cg27123208_RPL7P36	0.00044987	0.000667129	0.439271021	M1	Female	trans
cg27123208_RNA5SP222	0.00044987	0.000667129	0.654553674	M1	Female	trans
cg27123208_MIR548H1	0.00044987	0.000667129	0.336254509	M1	Female	trans
cg27123208_ENSG00000213875	0.00044987	0.000667129	0.654553674	M1	Female	trans
cg27123208_AKR1B1P8	0.00044987	0.000667129	0.654553674	M1	Female	trans
cg27123208_ENSG00000239408	0.00044987	0.000667129	0.654553674	M1	Female	trans
cg27123208_RNU6-508P	0.00044987	0.000667129	0.297160786	M1	Female	trans
cg27123208_RNA5SP513	0.00044987	0.000667129	0.464563144	M1	Female	trans
cg05085886_U3	0.000449873	0.000667131	0.27721053	M1	Female	trans
cg18301136_PARS2	0.000449873	0.000667131	-0.476812447	M1	Female	trans
cg01416479_OR8B12	0.000449879	0.000667139	-0.516353246	M1	Female	trans
cg07099009_PPIL1P1	0.00044988	0.000667139	-0.547522674	M1	Female	trans
cg09174502_NES	0.000449883	0.000667142	-0.460305025	M1	Female	trans
cg16581747_DPP10-AS2	0.000449883	0.000667142	-0.582142972	M1	Female	trans
cg16651518_FAM204CP	0.000449884	0.000667143	-0.34658061	M1	Female	trans
cg17585507_ENSG00000227479	0.000449885	0.000667143	-0.514366477	M1	Female	trans
cg15542496_ADGRE1	0.000449886	0.000667144	-0.458439414	M1	Female	trans
cg18835705_SNORA26	0.000449889	0.000667147	-0.370972984	M1	Female	trans
cg22646311_ENSG00000224359	0.00044989	0.000667148	0.486095113	M1	Female	trans
cg15257596_RN7SL807P	0.000449891	0.000667148	-0.688922011	M1	Female	trans
cg02926415_RHOXF2B	0.000449892	0.000667148	-0.273352332	M1	Female	trans
cg09809224_ENSG00000187185	0.000449892	0.000667148	-0.635702436	M1	Female	trans
cg22930385_LTB4R	0.000449894	0.000667149	-0.548643119	M1	Female	trans
cg06952660_FBXL8	0.000449894	0.000667149	-0.501194381	M1	Female	trans
cg20688928_RNU6-874P	0.000449894	0.000667149	-0.40628291	M1	Female	trans
cg22637538_CLPTM1	0.000449896	0.00066715	-0.482282052	M1	Female	trans
cg10411658_CREB3L1	0.000449896	0.00066715	0.382227511	M1	Female	trans
cg14725631_SLC6A19	0.000449897	0.00066715	-0.29339483	M1	Female	trans
cg07814977_ENSG00000235934	0.000449903	0.000667156	-0.569513847	M1	Female	trans
cg24840300_NHP2P1	0.000449903	0.000667156	-0.459350149	M1	Female	trans
cg00531592_XPNPEP2	0.000449903	0.000667156	-0.456044556	M1	Female	trans
cg12446199_TLE1	0.000449904	0.000667156	-0.522663111	M1	Female	trans
cg24312537_TRAV22	0.000449905	0.000667156	-0.549886203	M1	Female	trans
cg00490039_HMGN2P11	0.000449906	0.000667156	-0.545888077	M1	Female	trans
cg00490039_LINC01076	0.000449906	0.000667156	-0.766219451	M1	Female	trans
cg07091544_COMMD9	0.000449908	0.000667158	-0.505620023	M1	Female	trans
cg09283750_OR1AA1P	0.000449909	0.000667158	-0.569540105	M1	Female	trans
cg00621679_OR8U1	0.000449909	0.000667158	-0.633874385	M1	Female	trans
cg24304928_TIGD2	0.000449912	0.000667161	-0.354693525	M1	Female	trans
cg26381498_RNU6-853P	0.000449912	0.000667161	-0.529496848	M1	Female	trans
cg27286337_ARHGAP31-AS1	0.000449913	0.000667162	-0.468493886	M1	Female	trans
cg01895649_FUT6	0.000449914	0.000667162	-0.525782128	M1	Female	trans
cg06022607_ADAM15	0.000449915	0.000667162	0.565536859	M1	Female	trans
cg13375352_P3H2-AS1	0.000449917	0.000667165	0.661462972	M1	Female	trans
cg10040153_ENSG00000232886	0.000449921	0.000667169	-0.522360351	M1	Female	trans
cg25831439_LEPR	0.000449924	0.000667172	0.428317383	M1	Female	trans
cg04667775_SNORD115-11	0.000449925	0.000667172	-0.217143753	M1	Female	trans
cg23601496_SLC4A1	0.000449925	0.000667172	-0.481250952	M1	Female	trans
cg15139063_ARHGEF3-AS1	0.000449926	0.000667172	-0.318023674	M1	Female	trans
cg08240529_SCUBE1-AS1	0.000449926	0.000667172	0.483653084	M1	Female	trans
cg06738890_ENSG00000219375	0.00044993	0.000667177	-0.547151463	M1	Female	trans
cg08951101_ENSG00000227920	0.000449931	0.000667177	-0.404223656	M1	Female	trans
cg22749303_IGLC6	0.000449932	0.000667177	0.24744973	M1	Female	trans
cg07075387_DRG1P1	0.000449932	0.000667177	-0.383004669	M1	Female	trans
cg03029993_HMGB1P4	0.000449933	0.000667177	-0.477525821	M1	Female	trans
cg02931193_ENSG00000228216	0.000449933	0.000667177	-0.55551278	M1	Female	trans
cg22203300_LYSMD4	0.000449933	0.000667177	-0.880359575	M1	Female	trans
cg20540806_RNF223	0.000449934	0.000667177	0.336589075	M1	Female	trans
cg25699417_PDZD9	0.000449935	0.000667177	-0.391594454	M1	Female	trans
cg24819427_FAM86B2	0.000449936	0.000667177	-0.564756637	M1	Female	trans
cg02606480_ETNPPL	0.000449939	0.000667182	-0.577934863	M1	Female	trans
cg03123424_ENSG00000217334	0.000449941	0.000667183	-0.296116523	M1	Female	trans
cg08847335_ENSG00000235736	0.000449942	0.000667184	-1.878120464	M1	Female	trans
cg08818130_RPL23AP4	0.000449946	0.000667188	-0.300215852	M1	Female	trans
cg26460530_ENSG00000231187	0.000449946	0.000667188	0.63962425	M1	Female	trans
cg19471613_ANKRD11P1	0.000449948	0.000667189	0.679054853	M1	Female	trans
cg12537688_ENSG00000226535	0.000449948	0.000667189	-0.417880236	M1	Female	trans
cg17366173_GUCA2A	0.000449951	0.000667193	-0.405587843	M1	Female	trans
cg19439837_OLR1	0.000449956	0.000667199	-0.339981304	M1	Female	trans
cg12594940_DBX2	0.000449957	0.000667199	-0.319826847	M1	Female	trans
cg15937049_SLC13A1	0.000449957	0.000667199	-0.680764416	M1	Female	trans
cg23259981_RNU6-853P	0.000449958	0.000667199	-0.414475383	M1	Female	trans
cg17960012_U3	0.000449959	0.0006672	0.348566064	M1	Female	trans
cg08656369_MYO18B	0.000449962	0.000667204	0.743000087	M1	Female	trans
cg11242910_ENSG00000229242	0.000449963	0.000667204	0.687728764	M1	Female	trans
cg03699103_YBX1P3	0.000449964	0.000667205	-0.384168206	M1	Female	trans
cg03559183_FAM9B	0.000449966	0.000667206	-0.313813518	M1	Female	trans
cg19307851_SOX18	0.000449966	0.000667206	-0.480034034	M1	Female	trans
cg14298792_RABGAP1L-DT	0.000449968	0.000667208	0.421999434	M1	Female	trans
cg02979487_TACSTD2	0.000449972	0.000667212	-0.574141961	M1	Female	trans
cg12740725_RNY3	0.000449972	0.000667213	-0.403051656	M1	Female	trans
cg18742823_ENSG00000236717	0.000449974	0.000667214	-0.480750695	M1	Female	trans
cg08217354_IGHD4-17	0.000449975	0.000667214	-0.462638795	M1	Female	trans
cg20369573_PPIAP20	0.000449976	0.000667214	-0.49114345	M1	Female	trans
cg04101572_ENSG00000221139	0.000449976	0.000667214	-0.616346116	M1	Female	trans
cg09131317_MTND2P15	0.000449977	0.000667214	0.360647223	M1	Female	trans
cg07863524_RNU6-194P	0.000449977	0.000667214	-0.448194347	M1	Female	trans
cg10520070_PGM2	0.000449979	0.000667215	-0.502993109	M1	Female	trans
cg02589878_ENSG00000227683	0.000449979	0.000667216	-0.458874864	M1	Female	trans
cg10342899_TBC1D3P1	0.00044998	0.000667216	-0.369575883	M1	Female	trans
cg16626067_CADM4	0.000449982	0.000667217	-0.604706567	M1	Female	trans
cg01040630_RPL17P41	0.000449982	0.000667217	0.481360909	M1	Female	trans
cg03499808_TYRO3	0.000449983	0.000667217	-0.46047652	M1	Female	trans
cg15593298_ORC4	0.000449984	0.000667217	0.53174708	M1	Female	trans
cg23228921_RN7SL668P	0.000449988	0.000667223	-0.400292085	M1	Female	trans
cg16263615_XCR1	0.000449989	0.000667223	0.617070973	M1	Female	trans
cg18094995_ENSG00000220130	0.00044999	0.000667223	-0.605681693	M1	Female	trans
cg13879653_MORF4L2-AS1	0.000449993	0.000667227	-0.395610462	M1	Female	trans
cg08333487_PGLYRP1	0.000449997	0.000667233	-0.442320153	M1	Female	trans
cg21764190_GPN3	0.00045	0.000667233	0.509823526	M1	Female	trans
cg01891497_SMPD3	0.00045	0.000667233	0.488265092	M1	Female	trans
cg09363777_HOXA13	0.000450001	0.000667233	-0.404809317	M1	Female	trans
cg02990361_RNU6-766P	0.000450001	0.000667233	0.391220926	M1	Female	trans
cg07082012_RNU6-203P	0.000450002	0.000667233	-0.318870722	M1	Female	trans
cg10054332_ENSG00000230699	0.000450002	0.000667233	-0.289213446	M1	Female	trans
cg07417146_CFL1P7	0.000450003	0.000667233	-0.349913702	M1	Female	trans
cg01426041_DHFR	0.000450004	0.000667233	-0.45864112	M1	Female	trans
cg15159588_ENSG00000238124	0.000450004	0.000667233	-0.359995033	M1	Female	trans
cg14825598_TMEM82	0.000450004	0.000667233	-0.261053285	M1	Female	trans
cg24440633_ENSG00000227919	0.000450005	0.000667233	-0.422903103	M1	Female	trans
cg17531962_AEN	0.000450005	0.000667233	-0.506387856	M1	Female	trans
cg00470469_ENSG00000237002	0.000450009	0.000667237	-0.32696344	M1	Female	trans
cg15099537_SIRPB3P	0.000450009	0.000667237	-0.382696495	M1	Female	trans
cg09244297_GALNT5	0.00045001	0.000667237	-0.492893426	M1	Female	trans
cg20571761_CCR7	0.00045001	0.000667237	-0.314960569	M1	Female	trans
cg23891601_ENSG00000228944	0.000450012	0.00066724	-0.543922919	M1	Female	trans
cg21764190_IRAK4	0.000450018	0.000667247	0.472792736	M1	Female	trans
cg27551322_CFL1P7	0.00045002	0.00066725	-0.353336136	M1	Female	trans
cg09391279_RHOB	0.000450023	0.000667252	-0.462905776	M1	Female	trans
cg18057692_SELP	0.000450024	0.000667254	-0.377139473	M1	Female	trans
cg06638427_LINC01747	0.000450025	0.000667254	0.429545167	M1	Female	trans
cg20252529_OR8G2P	0.000450028	0.000667258	-0.59738797	M1	Female	trans
cg08517984_HMGN1P35	0.000450031	0.000667261	-0.424289889	M1	Female	trans
cg22363520_CNDP1	0.000450032	0.000667262	-0.437577683	M1	Female	trans
cg11821302_DNAI3	0.000450033	0.000667262	-0.399660133	M1	Female	trans
cg15630394_ARL5AP2	0.000450033	0.000667262	-0.389434477	M1	Female	trans
cg09562756_RPL36AL	0.000450035	0.000667263	-0.369465663	M1	Female	trans
cg01616519_MTND4P23	0.000450037	0.000667265	0.322938526	M1	Female	trans
cg10298896_FAM90A11P	0.000450038	0.000667265	-0.373049672	M1	Female	trans
cg07099009_ENSG00000234338	0.000450043	0.000667271	-0.443233361	M1	Female	trans
cg08247359_HOXC10	0.000450045	0.000667271	-0.192323846	M1	Female	trans
cg08247359_ENSG00000236075	0.000450045	0.000667271	-0.484769925	M1	Female	trans
cg16172923_PHKA2-AS1	0.000450045	0.000667271	0.381977909	M1	Female	trans
cg20852862_APBB1	0.000450046	0.000667272	-0.454434191	M1	Female	trans
cg02614372_HNRNPA1P61	0.000450047	0.000667273	-0.528687752	M1	Female	trans
cg19467576_PLAUR	0.000450049	0.000667273	-0.430012155	M1	Female	trans
cg18903150_C9orf62	0.000450049	0.000667273	-0.573827391	M1	Female	trans
cg23966068_ENSG00000224216	0.000450049	0.000667273	-0.454694896	M1	Female	trans
cg23809394_DKKL1	0.00045005	0.000667274	0.375343412	M1	Female	trans
cg24443367_RNU6-753P	0.000450052	0.000667274	-0.400607985	M1	Female	trans
cg16905126_ATP6V1E1P1	0.000450052	0.000667274	0.491228772	M1	Female	trans
cg21663341_ENSG00000237176	0.000450054	0.000667277	-0.365947837	M1	Female	trans
cg26930498_RPS27P22	0.000450054	0.000667277	-0.427422336	M1	Female	trans
cg02251147_ADAMTSL4-AS1	0.000450056	0.000667277	-0.540938175	M1	Female	trans
cg17349802_ALDOAP1	0.000450057	0.000667279	-0.384594405	M1	Female	trans
cg22786154_OTOA	0.000450059	0.000667279	-0.50652815	M1	Female	trans
cg04123498_MIR548P	0.000450059	0.000667279	-0.366914368	M1	Female	trans
cg09162333_ENSG00000224479	0.000450061	0.00066728	0.469571591	M1	Female	trans
cg01827191_ALOX5	0.000450061	0.00066728	-0.641988298	M1	Female	trans
cg20275066_CCER1	0.000450061	0.00066728	0.568027102	M1	Female	trans
cg09899171_OR8D1	0.000450062	0.00066728	-0.494003912	M1	Female	trans
cg18007373_CFL1P7	0.000450064	0.000667283	-0.348981225	M1	Female	trans
cg13573513_ENSG00000225148	0.000450066	0.000667284	-0.378847706	M1	Female	trans
cg01134380_OR56A1	0.000450069	0.000667287	-0.450116431	M1	Female	trans
cg03189237_NMRK1	0.000450069	0.000667287	-0.471327618	M1	Female	trans
cg16427552_RNA5SP219	0.000450069	0.000667287	0.651476398	M1	Female	trans
cg10040153_RPL32P25	0.00045007	0.000667287	-0.425097715	M1	Female	trans
cg26293423_NPSR1	0.000450073	0.00066729	-0.435744949	M1	Female	trans
cg25010115_CNBD1	0.000450073	0.00066729	-0.490094024	M1	Female	trans
cg05046525_RNU6-747P	0.000450077	0.00066729	0.515017806	M1	Female	trans
cg14457908_CCDC14	0.000450077	0.00066729	-0.467566967	M1	Female	trans
cg00591160_HSPB2	0.000450077	0.00066729	0.37906827	M1	Female	trans
cg18520238_IGHD4-4	0.000450077	0.00066729	0.496454791	M1	Female	trans
cg23209353_PPP4R1L	0.000450077	0.00066729	-0.394612401	M1	Female	trans
cg08844974_ENSG00000236491	0.000450078	0.00066729	-0.411740098	M1	Female	trans
cg05931439_TAX1BP3	0.000450078	0.00066729	-0.473627058	M1	Female	trans
cg12878716_FRMD8	0.000450079	0.000667291	-0.753418706	M1	Female	trans
cg18805486_KLRG2	0.00045008	0.000667291	-0.329462421	M1	Female	trans
cg01327202_RNU6-493P	0.000450081	0.000667291	0.455085847	M1	Female	trans
cg10989862_ENSG00000225203	0.000450081	0.000667291	-0.385354856	M1	Female	trans
cg25276700_ENSG00000215796	0.000450082	0.000667291	-0.509624461	M1	Female	trans
cg10736407_TUBAL3	0.000450083	0.000667292	-0.595145185	M1	Female	trans
cg06736785_ZNF76	0.000450084	0.000667293	-0.505156494	M1	Female	trans
cg23676869_CFAP97D1	0.000450086	0.000667294	0.507345739	M1	Female	trans
cg15197135_ENSG00000239079	0.000450086	0.000667294	-0.369721612	M1	Female	trans
cg17707295_RNU6-563P	0.000450089	0.000667297	-0.342603582	M1	Female	trans
cg18281829_RPL30P4	0.000450092	0.0006673	-0.407776025	M1	Female	trans
cg25928510_RPS23P4	0.000450095	0.000667305	-0.253311865	M1	Female	trans
cg03735043_NME2P1	0.000450096	0.000667305	0.475673042	M1	Female	trans
cg11091734_POU5F1	0.000450099	0.000667309	-0.300709189	M1	Female	trans
cg15933501_WFIKKN2	0.0004501	0.000667309	-0.413511648	M1	Female	trans
cg06513958_RN7SL191P	0.000450102	0.000667311	-0.25835206	M1	Female	trans
cg05713971_ENSG00000179131	0.000450104	0.000667311	0.459587269	M1	Female	trans
cg22443510_DCT	0.000450104	0.000667311	0.58375052	M1	Female	trans
cg03582294_CYCSP51	0.000450105	0.000667311	0.528704861	M1	Female	trans
cg10729426_RNF152P1	0.000450105	0.000667311	-0.629784148	M1	Female	trans
cg21881162_RPL22P8	0.000450105	0.000667311	-0.257594106	M1	Female	trans
cg00621679_MTND4LP12	0.000450106	0.000667311	-0.411608757	M1	Female	trans
cg05414165_GNG3	0.000450106	0.000667311	-0.344106583	M1	Female	trans
cg09007239_RPL7P44	0.000450106	0.000667311	-0.493306986	M1	Female	trans
cg08931861_RNU6-984P	0.000450108	0.000667312	0.520191928	M1	Female	trans
cg14193565_ENSG00000233536	0.000450109	0.000667313	0.302691437	M1	Female	trans
cg20388329_LIMD1-AS1	0.000450111	0.000667313	-0.47856951	M1	Female	trans
cg14669842_ENSG00000231173	0.000450111	0.000667313	0.336241646	M1	Female	trans
cg05713971_LRRC9	0.000450111	0.000667313	0.327591875	M1	Female	trans
cg21426417_PODXL2	0.000450112	0.000667314	0.536784569	M1	Female	trans
cg20046668_UPP1	0.000450116	0.000667317	-0.47311445	M1	Female	trans
cg11459852_HMGN2	0.000450116	0.000667317	0.491716534	M1	Female	trans
cg24337090_NOD1	0.000450116	0.000667317	-0.436835863	M1	Female	trans
cg00340919_GOLGA6L16P	0.000450117	0.000667317	-0.340663666	M1	Female	trans
cg19378640_BGN	0.000450117	0.000667317	0.343859276	M1	Female	trans
cg10145319_KRT17P3	0.00045012	0.00066732	-0.611268674	M1	Female	trans
cg24639178_MIR103A1	0.000450121	0.000667321	-0.323122422	M1	Female	trans
cg16810343_ENSG00000223966	0.000450123	0.000667321	0.451392659	M1	Female	trans
cg12177001_RNA5SP225	0.000450123	0.000667321	-0.521602304	M1	Female	trans
cg24349631_ENSG00000238079	0.000450123	0.000667321	0.450916584	M1	Female	trans
cg04452523_ENSG00000243494	0.000450125	0.000667323	-0.367629552	M1	Female	trans
cg24186114_H3P7	0.000450127	0.000667324	-0.59908236	M1	Female	trans
cg01951815_SNORA80C	0.00045013	0.000667328	-0.50149528	M1	Female	trans
cg07778064_ANKRD62	0.000450131	0.000667329	-0.541084736	M1	Female	trans
cg03266048_ENSG00000236120	0.000450136	0.000667335	-0.476552162	M1	Female	trans
cg05703749_ANKRD29	0.000450137	0.000667335	-0.552115079	M1	Female	trans
cg17969084_MIR1270	0.000450139	0.000667336	0.422382269	M1	Female	trans
cg17069396_NPM2	0.000450139	0.000667336	-0.472647712	M1	Female	trans
cg22846391_GCG	0.00045014	0.000667338	-0.511781498	M1	Female	trans
cg18160046_H3P5	0.000450142	0.000667339	-0.61789283	M1	Female	trans
cg24749559_LIPI	0.000450143	0.00066734	0.57992128	M1	Female	trans
cg03982831_RN7SKP100	0.000450143	0.00066734	0.599586504	M1	Female	trans
cg06646715_AREG	0.000450144	0.00066734	-0.226457084	M1	Female	trans
cg00256709_HTR5A	0.000450145	0.000667341	0.390626035	M1	Female	trans
cg23246499_ENSG00000228187	0.000450146	0.000667342	-0.411618515	M1	Female	trans
cg17593097_ENSG00000230991	0.000450151	0.000667347	-0.632410197	M1	Female	trans
cg17733104_NPIPA5	0.000450154	0.00066735	-0.418828146	M1	Female	trans
cg06113552_RNU6-298P	0.000450155	0.00066735	-0.405592673	M1	Female	trans
cg05948955_BPIFB5P	0.000450157	0.000667352	-0.370532508	M1	Female	trans
cg20515377_ZNF219	0.000450158	0.000667354	-0.684595568	M1	Female	trans
cg19160975_ENSG00000235386	0.00045016	0.000667355	0.383453728	M1	Female	trans
cg07207099_MANF	0.000450163	0.000667358	0.340598261	M1	Female	trans
cg06513958_HLA-G	0.000450163	0.000667358	-0.486423364	M1	Female	trans
cg24186114_ENSG00000235522	0.000450166	0.000667361	-0.534917727	M1	Female	trans
cg23885472_OR4N5	0.000450166	0.000667361	-0.50940812	M1	Female	trans
cg11760280_CD200R1L	0.000450175	0.000667372	-0.500071032	M1	Female	trans
cg08194009_RRBP1	0.000450175	0.000667372	-0.522242059	M1	Female	trans
cg15178807_DPPA3P1	0.000450175	0.000667372	-0.478153255	M1	Female	trans
cg09283750_LINC01889	0.000450176	0.000667372	-0.616914581	M1	Female	trans
cg02196189_OR1D2	0.000450179	0.000667374	-0.487486913	M1	Female	trans
cg24304928_RCOR1	0.000450179	0.000667374	-0.357693693	M1	Female	trans
cg18087761_KDELR3	0.000450182	0.000667377	-0.4452313	M1	Female	trans
cg17669549_FUCA2	0.000450183	0.000667377	-0.364958057	M1	Female	trans
cg01467903_LINC00671	0.000450183	0.000667377	-0.697321048	M1	Female	trans
cg07173972_PCBD2	0.000450184	0.000667378	0.3777711	M1	Female	trans
cg21392220_ENSG00000228503	0.000450186	0.000667379	-0.43441792	M1	Female	trans
cg24880701_SP2	0.000450186	0.000667379	-0.462573724	M1	Female	trans
cg03564215_KRT18P38	0.00045019	0.000667381	-0.401088555	M1	Female	trans
cg16915057_HMGN2P48	0.00045019	0.000667381	-0.297237397	M1	Female	trans
cg11074353_RPS20P32	0.00045019	0.000667381	-0.472598986	M1	Female	trans
cg26841611_ANGPTL2	0.000450194	0.000667381	-2.187865178	M1	Female	trans
cg14134417_LINC01471	0.000450196	0.000667381	0.746705328	M1	Female	trans
cg05608612_RPL35AP37	0.000450197	0.000667381	-0.271433365	M1	Female	trans
cg05608612_LPCAT2BP	0.000450197	0.000667381	-0.54286673	M1	Female	trans
cg05608612_RN7SKP94	0.000450197	0.000667381	-0.046207973	M1	Female	trans
cg05608612_RN7SKP212	0.000450197	0.000667381	-0.296378683	M1	Female	trans
cg05608612_LINC00408	0.000450197	0.000667381	-0.660756342	M1	Female	trans
cg05608612_ENSG00000216913	0.000450197	0.000667381	-0.660756342	M1	Female	trans
cg05608612_RN7SL564P	0.000450197	0.000667381	-0.324424923	M1	Female	trans
cg05608612_OR2A41P	0.000450197	0.000667381	-0.592757366	M1	Female	trans
cg05608612_ASB10	0.000450197	0.000667381	-0.592757366	M1	Female	trans
cg05608612_ENSG00000225598	0.000450197	0.000667381	-0.468965427	M1	Female	trans
cg05608612_RNU6-1151P	0.000450197	0.000667381	-0.221716816	M1	Female	trans
cg00710456_ENSG00000240521	0.000450198	0.000667381	-0.395956966	M1	Female	trans
cg12341343_ENSG00000242477	0.000450199	0.000667381	0.509711836	M1	Female	trans
cg18490567_TNNI3	0.000450201	0.000667384	-0.349921938	M1	Female	trans
cg23127183_ARHGAP4	0.000450204	0.000667386	0.466129155	M1	Female	trans
cg03922834_ENSG00000235429	0.000450208	0.000667391	-0.50608091	M1	Female	trans
cg23492225_B3GNT6	0.000450209	0.000667392	-0.446969158	M1	Female	trans
cg02705619_LINC00400	0.000450211	0.000667393	-0.813677758	M1	Female	trans
cg02705619_GPR148	0.000450211	0.000667393	-0.472365395	M1	Female	trans
cg24682073_SPAM1	0.000450213	0.000667394	-0.275316054	M1	Female	trans
cg15940161_SLC17A7	0.000450218	0.000667402	0.401981575	M1	Female	trans
cg00169748_RN7SKP202	0.000450221	0.000667405	-0.406903238	M1	Female	trans
cg07140455_OVOL1	0.000450223	0.000667406	-0.476567753	M1	Female	trans
cg04198854_C8orf48	0.000450223	0.000667406	-0.355324706	M1	Female	trans
cg23909098_SAMD15	0.000450224	0.000667406	2.645250144	M1	Female	trans
cg12600174_C12orf76	0.000450225	0.000667406	0.420307277	M1	Female	trans
cg14081755_RNU6-1200P	0.000450227	0.000667409	-0.517863752	M1	Female	trans
cg04843627_CYP2B6	0.000450228	0.000667409	-0.534629749	M1	Female	trans
cg08574629_PLCB3	0.000450228	0.000667409	-0.629844487	M1	Female	trans
cg06491827_DHRS7	0.000450233	0.000667415	-0.545967372	M1	Female	trans
cg11041558_ENSG00000242790	0.000450235	0.000667417	-0.338205413	M1	Female	trans
cg12600174_ZNF331	0.000450235	0.000667417	0.462096925	M1	Female	trans
cg15651884_ENSG00000241754	0.000450239	0.00066742	-0.671923444	M1	Female	trans
cg17853667_STK32B	0.00045024	0.00066742	-0.396760479	M1	Female	trans
cg14173325_SYCE3	0.000450241	0.00066742	-0.482382819	M1	Female	trans
cg07405255_ENSG00000240995	0.000450241	0.00066742	-0.505692923	M1	Female	trans
cg15181108_PRSS57	0.000450241	0.00066742	0.587094539	M1	Female	trans
cg15335418_NEUROD4	0.000450241	0.00066742	0.455831817	M1	Female	trans
cg13611088_ATG9A	0.000450245	0.000667424	-0.702713742	M1	Female	trans
cg13872638_NPAP1	0.000450246	0.000667426	-0.341513205	M1	Female	trans
cg19383909_ENSG00000240562	0.000450249	0.000667429	-0.444116471	M1	Female	trans
cg15593298_CFAP54	0.00045025	0.000667429	0.53255148	M1	Female	trans
cg04365481_ZNF737	0.00045025	0.000667429	0.429903193	M1	Female	trans
cg04099454_SNORD6	0.000450251	0.000667429	-0.453377873	M1	Female	trans
cg13885150_RNA5SP393	0.000450252	0.000667429	-0.54448622	M1	Female	trans
cg22637538_ENSG00000230092	0.000450252	0.000667429	0.42284478	M1	Female	trans
cg26512142_LHX9	0.000450254	0.00066743	0.571825139	M1	Female	trans
cg00390215_PSD2	0.000450254	0.00066743	-0.411685543	M1	Female	trans
cg08033998_SNORD114-19	0.000450256	0.000667431	-1.019441247	M1	Female	trans
cg03702660_CCDC80	0.000450256	0.000667431	-0.31835079	M1	Female	trans
cg06779232_MST1P2	0.000450257	0.000667431	-0.505394972	M1	Female	trans
cg09003023_SNORA11	0.000450257	0.000667431	0.4521782	M1	Female	trans
cg16655291_ENSG00000225486	0.000450258	0.000667431	-0.47087421	M1	Female	trans
cg01565755_ENSG00000234203	0.000450258	0.000667431	0.546958019	M1	Female	trans
cg02357623_TRIM16	0.000450259	0.000667431	-0.442779224	M1	Female	trans
cg27056165_SCYL2P1	0.000450261	0.000667433	-0.687574418	M1	Female	trans
cg10039163_OR2AH1P	0.000450264	0.000667436	-0.479464846	M1	Female	trans
cg12067981_ENSG00000213519	0.000450267	0.000667439	-0.471552201	M1	Female	trans
cg26329715_D2HGDH	0.000450268	0.000667439	-0.403990595	M1	Female	trans
cg04098866_EEF1A1P16	0.000450273	0.000667444	0.472831073	M1	Female	trans
cg00384264_MS4A14	0.000450273	0.000667444	-0.32920421	M1	Female	trans
cg16237262_RNU6-1031P	0.000450275	0.000667446	-0.321171327	M1	Female	trans
cg13799853_POPDC3	0.000450275	0.000667446	0.463945342	M1	Female	trans
cg09562756_ENSG00000229418	0.000450277	0.000667447	-0.436370471	M1	Female	trans
cg04518477_LINC00486	0.000450279	0.00066745	0.397237955	M1	Female	trans
cg04208996_MIX23	0.000450281	0.000667451	-0.464395589	M1	Female	trans
cg23667563_PNMA3	0.000450283	0.000667452	-0.52002095	M1	Female	trans
cg22688006_RNU1-82P	0.000450283	0.000667452	-0.587107363	M1	Female	trans
cg16972508_ENSG00000234406	0.000450284	0.000667453	-0.421484725	M1	Female	trans
cg09809224_RN7SL482P	0.00045029	0.00066746	-0.62994984	M1	Female	trans
cg13646034_NFKBID	0.00045029	0.00066746	-0.449537508	M1	Female	trans
cg16726234_SNRPEP10	0.000450291	0.000667461	-0.387479265	M1	Female	trans
cg11480354_MIR200C	0.000450294	0.000667465	-0.372009633	M1	Female	trans
cg10678896_SLC25A34-AS1	0.000450296	0.000667465	-0.44061999	M1	Female	trans
cg17944300_MMP23A	0.000450296	0.000667465	-0.547087328	M1	Female	trans
cg03272877_PLAAT5	0.000450297	0.000667466	0.648119375	M1	Female	trans
cg26404212_MIR204	0.000450301	0.00066747	-0.483922896	M1	Female	trans
cg20118553_RPL5P19	0.000450302	0.00066747	-0.430506191	M1	Female	trans
cg17121694_ENSG00000225751	0.000450302	0.00066747	-0.346258787	M1	Female	trans
cg08319492_FABP7	0.000450307	0.000667477	-0.432225024	M1	Female	trans
cg23024913_ARL5AP3	0.000450308	0.000667477	-0.348926912	M1	Female	trans
cg19498912_NPAP1P2	0.000450308	0.000667477	-0.322166722	M1	Female	trans
cg20488913_KLF8	0.000450309	0.000667477	-0.404450167	M1	Female	trans
cg17848362_COL23A1	0.000450312	0.000667481	-0.524383587	M1	Female	trans
cg18569141_ENSG00000241307	0.000450313	0.000667482	-0.35148101	M1	Female	trans
cg16701694_MN1	0.000450315	0.000667482	-0.499574686	M1	Female	trans
cg25855415_EVPL	0.000450315	0.000667482	0.458535798	M1	Female	trans
cg11299543_PSMC1P11	0.000450316	0.000667483	0.468075232	M1	Female	trans
cg01817521_RAP2C-AS1	0.00045032	0.000667486	0.405328337	M1	Female	trans
cg14418213_WARS1	0.00045032	0.000667486	-0.4728441	M1	Female	trans
cg25838060_MIR3659HG	0.00045032	0.000667486	-0.542242124	M1	Female	trans
cg06175279_LARP1P1	0.000450321	0.000667486	-0.522259177	M1	Female	trans
cg03033996_RPS24	0.000450323	0.000667488	-0.459762069	M1	Female	trans
cg08436660_CALML3-AS1	0.000450325	0.00066749	-0.605700115	M1	Female	trans
cg07173972_PI4KAP2	0.000450329	0.00066749	-0.404753236	M1	Female	trans
cg01089498_ENSG00000235399	0.00045033	0.00066749	0.46035781	M1	Female	trans
cg24304928_MIER3	0.00045033	0.00066749	-0.361238774	M1	Female	trans
cg06022607_CD300C	0.00045033	0.00066749	0.525008709	M1	Female	trans
cg16618809_MAL	0.000450334	0.00066749	-0.445298794	M1	Female	trans
cg07261948_TSPEAR-AS2	0.000450335	0.00066749	-0.427612186	M1	Female	trans
cg03799335_POTEI	0.000450335	0.00066749	-0.392687971	M1	Female	trans
cg03393760_RPS17P14	0.000450338	0.00066749	-0.49153432	M1	Female	trans
cg08188698_RPL32P26	0.000450338	0.00066749	-0.542709689	M1	Female	trans
cg21247263_ERP29	0.00045034	0.00066749	-0.534515749	M1	Female	trans
cg23806703_SLC30A5	0.00045034	0.00066749	-0.422400498	M1	Female	trans
cg16999170_RN7SKP59	0.000450341	0.00066749	-0.510138396	M1	Female	trans
cg22159430_GPR42	0.000450343	0.00066749	-0.3659735	M1	Female	trans
cg20488913_ENSG00000235945	0.000450343	0.00066749	-0.430570159	M1	Female	trans
cg11546475_ANPEP	0.000450344	0.00066749	-0.462610137	M1	Female	trans
cg09214668_PCDH9-AS4	0.000450345	0.00066749	-0.386891798	M1	Female	trans
cg02593734_LINC01720	0.000450345	0.00066749	-0.531787858	M1	Female	trans
cg02593734_CRLF3P3	0.000450345	0.00066749	-0.531787858	M1	Female	trans
cg02593734_MTCO3P45	0.000450345	0.00066749	-0.531787858	M1	Female	trans
cg02593734_PSMB3P2	0.000450345	0.00066749	-0.531787858	M1	Female	trans
cg02593734_RNU6-1298P	0.000450345	0.00066749	-0.531787858	M1	Female	trans
cg02593734_RN7SKP223	0.000450345	0.00066749	-0.531787858	M1	Female	trans
cg02593734_LINC02681	0.000450345	0.00066749	-0.531787858	M1	Female	trans
cg02593734_RN7SKP123	0.000450345	0.00066749	-0.238530568	M1	Female	trans
cg02593734_B3GALNT2P1	0.000450345	0.00066749	-0.241426341	M1	Female	trans
cg02593734_ZNF716	0.000450345	0.00066749	-0.178441436	M1	Female	trans
cg02593734_ENSG00000226829	0.000450345	0.00066749	-0.238530568	M1	Female	trans
cg02593734_ENSG00000232080	0.000450345	0.00066749	-0.30932773	M1	Female	trans
cg02593734_RNY4P16	0.000450345	0.00066749	-0.188037165	M1	Female	trans
cg02593734_CAPZA1P3	0.000450345	0.00066749	-0.503241724	M1	Female	trans
cg02593734_ENSG00000225583	0.000450345	0.00066749	-0.377431293	M1	Female	trans
cg02593734_ENSG00000237480	0.000450345	0.00066749	-0.116622969	M1	Female	trans
cg14050009_RNA5SP450	0.000450348	0.000667493	-0.633480278	M1	Female	trans
cg23409591_TLE1	0.000450351	0.000667495	-0.459918848	M1	Female	trans
cg17725166_ENSG00000236576	0.000450351	0.000667495	-0.321504153	M1	Female	trans
cg06322601_EEF1D	0.000450352	0.000667495	-0.401529514	M1	Female	trans
cg01021271_ENSG00000206961	0.000450353	0.000667495	0.80063029	M1	Female	trans
cg15126179_B3GALT4	0.000450353	0.000667495	-0.575951265	M1	Female	trans
cg23893635_BTBD7P2	0.000450354	0.000667495	-0.56806081	M1	Female	trans
cg02917143_ENSG00000213045	0.000450358	0.000667501	-0.411622535	M1	Female	trans
cg23757341_IFT74-AS1	0.000450362	0.000667505	-0.501751411	M1	Female	trans
cg24304928_ENSG00000232732	0.000450362	0.000667505	-0.403193967	M1	Female	trans
cg05714853_Y_RNA	0.000450366	0.000667509	-0.499198342	M1	Female	trans
cg19124160_TREML5P	0.000450367	0.000667509	-0.436344081	M1	Female	trans
cg17051704_SNX19P1	0.000450367	0.000667509	0.422201081	M1	Female	trans
cg18811157_MROH3P	0.000450368	0.000667509	-0.440381958	M1	Female	trans
cg13817083_RNU6-1019P	0.000450368	0.000667509	0.363668109	M1	Female	trans
cg00777702_BMS1P9	0.000450369	0.000667509	0.441468508	M1	Female	trans
cg11500903_ODAD2	0.000450371	0.00066751	-0.529706234	M1	Female	trans
cg26708548_RN7SKP93	0.000450371	0.00066751	0.313539472	M1	Female	trans
cg02006790_RNU6-992P	0.000450372	0.00066751	-0.241600045	M1	Female	trans
cg00700041_DDX39B	0.000450372	0.00066751	-0.381518509	M1	Female	trans
cg25271055_UBE2E2-AS1	0.000450375	0.000667514	-0.445856634	M1	Female	trans
cg24238852_CELA1	0.000450376	0.000667515	0.499478833	M1	Female	trans
cg25479848_MIR3936HG	0.000450379	0.000667518	-0.337010197	M1	Female	trans
cg09150550_KCNA10	0.000450381	0.000667521	0.551105469	M1	Female	trans
cg23409591_FOXM1	0.000450383	0.000667523	-0.456343854	M1	Female	trans
cg11414633_TMEM204	0.000450384	0.000667523	-0.485347486	M1	Female	trans
cg02930701_MIR653	0.000450386	0.000667525	-0.456616877	M1	Female	trans
cg01000602_LINC01474	0.000450387	0.000667525	-0.404136162	M1	Female	trans
cg08860190_RPL30P4	0.000450387	0.000667525	-0.33762004	M1	Female	trans
cg03082902_SPDYE7P	0.000450389	0.000667527	-0.424667477	M1	Female	trans
cg14579235_IGKV1-6	0.000450392	0.00066753	-0.294707032	M1	Female	trans
cg14743534_SPNS3	0.000450393	0.000667531	-0.391039657	M1	Female	trans
cg08437041_HMGB3P13	0.000450395	0.000667533	-0.386141539	M1	Female	trans
cg05868023_DNMT3B	0.000450398	0.000667537	0.349817043	M1	Female	trans
cg00828556_ENSG00000179755	0.000450399	0.000667537	-0.382983341	M1	Female	trans
cg10663442_FXYD6P2	0.000450399	0.000667537	-0.488243629	M1	Female	trans
cg22646311_NECTIN4-AS1	0.000450402	0.000667539	0.395021238	M1	Female	trans
cg06836895_ENSG00000232309	0.000450402	0.000667539	-0.27026599	M1	Female	trans
cg03272877_MAGI2-AS3	0.000450404	0.000667541	0.603493166	M1	Female	trans
cg20253556_C21orf62	0.000450405	0.000667542	0.509782433	M1	Female	trans
cg27015884_FAM71E2	0.000450408	0.000667544	-0.490626726	M1	Female	trans
cg01708411_LGMNP1	0.000450412	0.000667545	0.472822455	M1	Female	trans
cg20695805_LYSMD4	0.000450414	0.000667545	0.430802306	M1	Female	trans
cg23492225_TMEM44	0.000450415	0.000667545	-0.457140388	M1	Female	trans
cg09969919_NR0B1	0.000450417	0.000667545	-0.727581458	M1	Female	trans
cg03272877_LINC01077	0.000450417	0.000667545	0.706638554	M1	Female	trans
cg22510412_TRPC7	0.000450417	0.000667545	-0.284751056	M1	Female	trans
cg06861426_LRRC26	0.000450418	0.000667545	-0.400156288	M1	Female	trans
cg14703553_MYL6BP1	0.000450419	0.000667545	-0.72244583	M1	Female	trans
cg04608271_RN7SL564P	0.00045042	0.000667545	-0.322203376	M1	Female	trans
cg04608271_RN7SKP212	0.00045042	0.000667545	-0.294349187	M1	Female	trans
cg04608271_OR2A41P	0.00045042	0.000667545	-0.588698373	M1	Female	trans
cg04608271_ASB10	0.00045042	0.000667545	-0.588698373	M1	Female	trans
cg04608271_RNU6-1151P	0.00045042	0.000667545	-0.220198577	M1	Female	trans
cg04608271_LINC00408	0.00045042	0.000667545	-0.656231715	M1	Female	trans
cg04608271_ENSG00000216913	0.00045042	0.000667545	-0.656231715	M1	Female	trans
cg04608271_RPL35AP37	0.00045042	0.000667545	-0.269574685	M1	Female	trans
cg04608271_LPCAT2BP	0.00045042	0.000667545	-0.53914937	M1	Female	trans
cg04608271_ENSG00000225598	0.00045042	0.000667545	-0.465754118	M1	Female	trans
cg04608271_RN7SKP94	0.00045042	0.000667545	-0.045891557	M1	Female	trans
cg11119525_TSPEAR-AS2	0.000450421	0.000667545	-0.672430275	M1	Female	trans
cg12010643_EGFL7	0.000450423	0.000667548	-0.465099668	M1	Female	trans
cg22078459_BZW2	0.000450429	0.000667555	-0.425833385	M1	Female	trans
cg06322601_TALDO1	0.000450429	0.000667555	-0.378223821	M1	Female	trans
cg22654507_ITLN1	0.00045043	0.000667555	-0.355839878	M1	Female	trans
cg15275758_ATP6V1A	0.000450431	0.000667555	0.503627796	M1	Female	trans
cg09377308_ABT1	0.000450433	0.000667558	-0.550591337	M1	Female	trans
cg04750027_TRMO	0.000450434	0.000667558	-0.402056086	M1	Female	trans
cg23024913_MRPS5P3	0.000450439	0.000667562	-0.322581902	M1	Female	trans
cg00001793_RNU6-564P	0.000450439	0.000667562	-0.343213105	M1	Female	trans
cg00218134_CPNE4	0.000450439	0.000667562	-0.323984583	M1	Female	trans
cg11704602_TUBB8P8	0.00045044	0.000667562	0.774705177	M1	Female	trans
cg23671173_CALHM3	0.00045044	0.000667562	-0.49240049	M1	Female	trans
cg10532310_ENSG00000205018	0.000450441	0.000667562	-0.407685958	M1	Female	trans
cg24863484_WIPF1	0.000450445	0.000667568	-0.433771584	M1	Female	trans
cg09076900_NAMPTP1	0.000450447	0.000667569	-0.518334436	M1	Female	trans
cg24186114_VPS26AP1	0.000450448	0.000667571	-0.506197695	M1	Female	trans
cg18606189_POU5F1P4	0.00045045	0.000667572	-0.457593059	M1	Female	trans
cg05715917_TTC8	0.000450451	0.000667573	-0.450481255	M1	Female	trans
cg15173429_RNA5S2	0.000450456	0.000667579	-0.307513602	M1	Female	trans
cg03741931_SPACA4	0.00045046	0.000667585	-0.328636959	M1	Female	trans
cg21777436_UBE2QL1	0.000450461	0.000667585	0.4348517	M1	Female	trans
cg10508018_ENSG00000229192	0.000450464	0.000667588	-0.264498216	M1	Female	trans
cg10284638_ENSG00000236760	0.000450465	0.00066759	-0.212832311	M1	Female	trans
cg05633550_LINC01356	0.000450466	0.00066759	-0.379790469	M1	Female	trans
cg08821973_LINC01817	0.000450468	0.000667591	-0.359317639	M1	Female	trans
cg03974581_GSTM5P1	0.00045047	0.000667593	-0.203383882	M1	Female	trans
cg18754578_ENSG00000226990	0.00045047	0.000667593	0.53603904	M1	Female	trans
cg22538778_FAM43A	0.000450474	0.000667597	0.468481337	M1	Female	trans
cg02378862_CAV3	0.000450475	0.000667597	-0.512517824	M1	Female	trans
cg27056165_FAM207A	0.000450475	0.000667597	0.722374781	M1	Female	trans
cg10206184_FAM126A	0.000450476	0.000667597	-0.412914704	M1	Female	trans
cg02165747_SEC61GP1	0.000450477	0.000667598	-0.519029402	M1	Female	trans
cg04908300_SLC35D3	0.00045048	0.000667602	0.509145647	M1	Female	trans
cg17830140_FRMD6	0.000450481	0.000667602	-0.451498481	M1	Female	trans
cg09227795_ENSG00000224359	0.000450483	0.000667603	-0.523915251	M1	Female	trans
cg25135012_SPATA21	0.000450483	0.000667603	-0.362982564	M1	Female	trans
cg03545635_RPL32P17	0.000450485	0.000667603	-0.538035651	M1	Female	trans
cg12388679_OR6E1P	0.000450485	0.000667603	-0.445837037	M1	Female	trans
cg08083251_ITIH3	0.000450485	0.000667603	-0.442612653	M1	Female	trans
cg04112961_TEAD4	0.000450485	0.000667603	-1.90526586	M1	Female	trans
cg20265572_ENSG00000236180	0.000450485	0.000667603	-0.467584328	M1	Female	trans
cg19997181_ENSG00000241539	0.000450491	0.000667609	-0.491106673	M1	Female	trans
cg11687389_MARCKSL1	0.000450491	0.000667609	-0.380915402	M1	Female	trans
cg19335436_MIR676	0.000450492	0.000667609	-1.33801736	M1	Female	trans
cg02668903_RPS3AP20	0.000450492	0.000667609	-0.449798718	M1	Female	trans
cg13320413_HIF1A	0.000450494	0.00066761	-0.535582182	M1	Female	trans
cg13249146_ENSG00000179755	0.000450494	0.00066761	-0.456728675	M1	Female	trans
cg01822071_ZNF208	0.000450496	0.000667612	-0.477487653	M1	Female	trans
cg15372372_TFF1	0.000450498	0.000667614	-0.317046919	M1	Female	trans
cg06187770_KDM4B	0.0004505	0.000667616	-0.547145669	M1	Female	trans
cg17792994_HDAC1P2	0.000450503	0.00066762	-0.469811809	M1	Female	trans
cg22702814_SPATS2L	0.000450506	0.000667623	-0.390476794	M1	Female	trans
cg19740643_PAX8	0.000450506	0.000667623	-0.396041572	M1	Female	trans
cg00047667_KRTAP13-1	0.000450508	0.000667624	-0.375685446	M1	Female	trans
cg04751533_ETV4	0.00045051	0.000667626	-0.470482279	M1	Female	trans
cg27195402_DUTP4	0.000450512	0.000667628	-0.455666458	M1	Female	trans
cg16754847_RAD1P1	0.000450514	0.000667629	-0.589482708	M1	Female	trans
cg16368146_USP9Y	0.000450514	0.000667629	0.464542429	M1	Female	trans
cg01821644_KRTAP2-2	0.000450515	0.000667631	-0.270450488	M1	Female	trans
cg05669210_FAM228A	0.000450516	0.000667631	0.288861418	M1	Female	trans
cg11128983_CLIC3	0.000450521	0.000667638	-0.386495644	M1	Female	trans
cg11528570_CPA6	0.000450524	0.000667639	-0.340414706	M1	Female	trans
cg25469923_MIR30A	0.000450524	0.000667639	0.606834294	M1	Female	trans
cg04891688_SNORA16B	0.000450524	0.000667639	-0.53483317	M1	Female	trans
cg25823680_ENSG00000226624	0.000450526	0.000667639	0.503888369	M1	Female	trans
cg01201054_ENSG00000234675	0.000450527	0.000667639	-0.562623623	M1	Female	trans
cg14019146_SCUBE3	0.000450527	0.000667639	-0.428273336	M1	Female	trans
cg24378952_MIR582	0.000450528	0.000667639	0.649724141	M1	Female	trans
cg23238869_DEFB131D	0.000450528	0.000667639	-0.164756683	M1	Female	trans
cg17847052_PDP1	0.000450528	0.000667639	-0.392256222	M1	Female	trans
cg11501596_GAPDHP21	0.000450529	0.000667639	-0.5107247	M1	Female	trans
cg08891382_ENSG00000227004	0.000450529	0.000667639	-0.463151448	M1	Female	trans
cg11153505_KRT8P42	0.000450531	0.000667641	-0.371908776	M1	Female	trans
cg25527627_ZNF782	0.000450532	0.000667641	-0.367481057	M1	Female	trans
cg25690202_ENSG00000240553	0.000450536	0.000667645	-0.388289986	M1	Female	trans
cg25481838_WBP1P2	0.000450536	0.000667645	-0.468358404	M1	Female	trans
cg06854495_SNORD13P1	0.000450536	0.000667645	-0.411786164	M1	Female	trans
cg05929553_ENSG00000243312	0.000450537	0.000667645	-0.373621078	M1	Female	trans
cg24186114_CRYZP1	0.000450537	0.000667645	-0.55295657	M1	Female	trans
cg09160344_Y_RNA	0.000450538	0.000667645	-0.603981516	M1	Female	trans
cg17372378_PGM2	0.000450539	0.000667645	-0.478928049	M1	Female	trans
cg06834951_ENSG00000226207	0.000450541	0.000667647	-0.587759175	M1	Female	trans
cg09754272_ENSG00000241804	0.000450543	0.000667649	0.337430239	M1	Female	trans
cg11134437_ENSG00000228550	0.000450544	0.000667649	-0.472808142	M1	Female	trans
cg24366036_ASB5	0.000450546	0.000667651	-0.491891728	M1	Female	trans
cg09887955_PLXNB2	0.000450547	0.000667651	-0.561736842	M1	Female	trans
cg06627950_PLK4	0.000450548	0.000667652	-0.437279611	M1	Female	trans
cg02726798_OR7E157P	0.000450552	0.000667656	-0.345017097	M1	Female	trans
cg10180404_ZFP82	0.000450552	0.000667656	0.511161421	M1	Female	trans
cg10580599_LINC01446	0.000450557	0.000667663	0.716935244	M1	Female	trans
cg06024364_ENSG00000234017	0.00045056	0.000667666	-0.39093349	M1	Female	trans
cg12612309_ACKR3	0.000450561	0.000667667	-0.538896832	M1	Female	trans
cg24180723_SNORA5B	0.000450561	0.000667667	-0.507387445	M1	Female	trans
cg16866567_ENSG00000230598	0.000450562	0.000667667	0.435871282	M1	Female	trans
cg23398596_XPO6	0.000450563	0.000667668	-0.519393647	M1	Female	trans
cg18301136_VPS72	0.000450565	0.000667668	-0.472576406	M1	Female	trans
cg06322601_MRPS26	0.000450565	0.000667668	-0.375601019	M1	Female	trans
cg10241871_PPIAP87	0.000450566	0.000667668	-0.525432781	M1	Female	trans
cg03873264_ENSG00000230310	0.000450566	0.000667668	-0.490368574	M1	Female	trans
cg07242776_ENSG00000233960	0.000450567	0.000667668	-0.541763315	M1	Female	trans
cg16135755_LINC01873	0.000450569	0.000667671	-0.502776068	M1	Female	trans
cg02170695_SNORD33	0.00045057	0.000667671	-0.741293265	M1	Female	trans
cg09162333_SETD1A	0.00045057	0.000667671	-0.532868148	M1	Female	trans
cg16562709_ENSG00000234451	0.000450573	0.000667675	-0.315454226	M1	Female	trans
cg03549227_ENSG00000229914	0.000450576	0.000667678	-0.487818992	M1	Female	trans
cg11646117_NDUFA5P9	0.00045058	0.000667682	-0.541965369	M1	Female	trans
cg04667681_AGGF1P2	0.00045058	0.000667682	-0.362784669	M1	Female	trans
cg01018999_NMB	0.000450581	0.000667682	-0.608169903	M1	Female	trans
cg06290904_MIR548L	0.000450583	0.000667684	0.381207993	M1	Female	trans
cg03507241_OR2T34	0.000450584	0.000667685	0.635150429	M1	Female	trans
cg10586864_LINC00347	0.000450585	0.000667686	-0.357180298	M1	Female	trans
cg15762175_PELO	0.000450587	0.000667687	-0.65479542	M1	Female	trans
cg25716065_RRM2	0.00045059	0.000667692	0.445707807	M1	Female	trans
cg07712598_RNU4-22P	0.000450593	0.000667694	-0.359753458	M1	Female	trans
cg19427276_BTN3A1	0.000450595	0.000667696	0.527986381	M1	Female	trans
cg17918184_ENSG00000238232	0.000450595	0.000667696	-0.243877008	M1	Female	trans
cg04430204_ENSG00000225884	0.000450596	0.000667697	-0.412262191	M1	Female	trans
cg15391723_FTH1P27	0.000450599	0.000667699	-0.483666653	M1	Female	trans
cg12377084_ENSG00000240393	0.000450599	0.000667699	-0.683035917	M1	Female	trans
cg12995701_RPSAP20	0.0004506	0.0006677	0.642367606	M1	Female	trans
cg17725166_RNA5SP493	0.000450602	0.000667701	-0.339562923	M1	Female	trans
cg11563784_CCT8L2	0.000450603	0.000667702	-0.562647869	M1	Female	trans
cg09640764_ENSG00000220110	0.000450606	0.000667705	-0.35526343	M1	Female	trans
cg12474980_CYTOR	0.000450606	0.000667705	-0.382989462	M1	Female	trans
cg02813813_ENSG00000233110	0.000450607	0.000667705	-0.381941173	M1	Female	trans
cg16964439_UBE2D3P2	0.000450608	0.000667705	-0.382473003	M1	Female	trans
cg03549227_SDF2	0.000450608	0.000667705	-0.457977957	M1	Female	trans
cg24360513_ATOH7	0.000450609	0.000667706	0.385808207	M1	Female	trans
cg15032844_MBD3L1	0.00045061	0.000667706	-0.370733712	M1	Female	trans
cg05058706_TSPAN18	0.000450613	0.000667709	-0.439688576	M1	Female	trans
cg12705340_ENSG00000240518	0.000450615	0.000667711	-0.498578443	M1	Female	trans
cg12598767_ENSG00000226330	0.000450619	0.000667717	-0.48563836	M1	Female	trans
cg27032760_PSORS1C2	0.00045062	0.000667718	-0.474383187	M1	Female	trans
cg04924345_MDH1B	0.000450623	0.000667721	-0.549080591	M1	Female	trans
cg11950994_RPL8	0.000450624	0.000667722	-0.542753546	M1	Female	trans
cg14989195_OR2L5	0.000450625	0.000667722	-0.469900136	M1	Female	trans
cg11110036_SLC5A3	0.000450627	0.000667723	-0.514329415	M1	Female	trans
cg09887955_TSPO	0.000450628	0.000667723	-0.591245065	M1	Female	trans
cg19452914_FAM3C2P	0.000450628	0.000667723	-0.581361828	M1	Female	trans
cg24445316_ENSG00000228033	0.000450629	0.000667723	0.462164877	M1	Female	trans
cg18158658_ENSG00000230119	0.000450629	0.000667723	-0.647971521	M1	Female	trans
cg23647554_RNU6-746P	0.000450629	0.000667723	-0.420901917	M1	Female	trans
cg13799853_HADHBP1	0.000450633	0.000667728	0.475951509	M1	Female	trans
cg26307193_MPRIP	0.000450636	0.000667731	-0.408281956	M1	Female	trans
cg25122934_ACKR3	0.000450636	0.000667731	-0.529936639	M1	Female	trans
cg02933100_RPL5P30	0.000450639	0.000667734	-0.383824958	M1	Female	trans
cg00199007_RRP12	0.00045064	0.000667734	-0.409336087	M1	Female	trans
cg04123498_RNU6-785P	0.000450641	0.000667735	-0.431610815	M1	Female	trans
cg11414633_ENSG00000184188	0.000450642	0.000667735	-0.277969658	M1	Female	trans
cg22504140_PLIN1	0.000450643	0.000667735	-0.344511711	M1	Female	trans
cg09252970_STAG3	0.000450645	0.000667738	-0.516579186	M1	Female	trans
cg23328556_ENSG00000235377	0.000450646	0.000667739	-0.43971967	M1	Female	trans
cg26409566_LINC01719	0.000450647	0.000667739	-0.467554013	M1	Female	trans
cg20825109_UQCRB	0.00045065	0.000667742	-0.462344109	M1	Female	trans
cg13494168_TLX1NB	0.000450652	0.000667744	-0.490885666	M1	Female	trans
cg07139794_LINC01685	0.000450652	0.000667744	-0.289950209	M1	Female	trans
cg18087761_GTF3C4	0.000450654	0.000667746	-0.442355908	M1	Female	trans
cg03493460_ENSG00000232234	0.000450656	0.000667746	-0.629386929	M1	Female	trans
cg11872966_MAGEB10	0.000450656	0.000667746	-0.360769896	M1	Female	trans
cg04962026_LGSN	0.000450658	0.000667747	-0.628091935	M1	Female	trans
cg12243172_ENSG00000235639	0.00045066	0.000667749	-0.620774442	M1	Female	trans
cg01817521_CLDN7	0.00045066	0.000667749	-0.423255733	M1	Female	trans
cg13235976_KRTAP15-1	0.000450661	0.000667749	-0.421587523	M1	Female	trans
cg10266648_CDC20P1	0.000450662	0.000667749	-0.493078044	M1	Female	trans
cg16711084_DDC-AS1	0.000450663	0.000667749	-0.790680515	M1	Female	trans
cg12291533_SHOC1	0.000450663	0.000667749	-0.388555578	M1	Female	trans
cg01474688_TYR	0.000450663	0.000667749	0.414892605	M1	Female	trans
cg15741247_HOXD1	0.000450665	0.000667751	-0.490602642	M1	Female	trans
cg21229990_HOXA11	0.000450668	0.000667754	-0.211615458	M1	Female	trans
cg27045845_ENSG00000225884	0.00045067	0.000667756	-0.433300642	M1	Female	trans
cg11801727_ENSG00000224063	0.000450673	0.000667761	-0.503047752	M1	Female	trans
cg15197135_ZNF292	0.000450676	0.000667763	-0.36292175	M1	Female	trans
cg10803714_GPR148	0.000450677	0.000667763	-0.380348428	M1	Female	trans
cg10803714_LINC00400	0.000450677	0.000667763	-0.655173006	M1	Female	trans
cg25855415_SLC35E2A	0.000450679	0.000667765	0.421834005	M1	Female	trans
cg12011688_ACTBP7	0.000450684	0.000667771	-0.500809042	M1	Female	trans
cg23638358_RNU7-113P	0.000450684	0.000667771	-0.545331464	M1	Female	trans
cg08082694_ENSG00000237349	0.000450686	0.000667773	-0.438338905	M1	Female	trans
cg26419656_SKP1P1	0.000450687	0.000667773	0.323270438	M1	Female	trans
cg23292297_RPL36AP16	0.00045069	0.000667777	-0.336488951	M1	Female	trans
cg10723869_POLH	0.000450696	0.000667784	-0.718967757	M1	Female	trans
cg20844221_ENSG00000230104	0.000450699	0.000667788	-0.419407106	M1	Female	trans
cg25802611_RPS29P5	0.000450699	0.000667788	-0.476925704	M1	Female	trans
cg24127178_ENSG00000243705	0.00045071	0.000667803	0.256434714	M1	Female	trans
cg02992549_AEBP1	0.000450712	0.000667805	-0.326404388	M1	Female	trans
cg24304928_E2F5	0.000450713	0.000667806	-0.345970298	M1	Female	trans
cg03799335_ZNF835	0.000450715	0.000667808	-0.48927693	M1	Female	trans
cg22516745_AGBL5-AS1	0.000450721	0.000667815	-0.675077921	M1	Female	trans
cg02893180_RN7SKP264	0.000450724	0.000667819	0.431824922	M1	Female	trans
cg17600784_LINC02250	0.000450725	0.00066782	-0.387136992	M1	Female	trans
cg18976191_CACNG1	0.000450726	0.00066782	-0.381648761	M1	Female	trans
cg18139502_LINC00686	0.000450728	0.000667822	0.572811419	M1	Female	trans
cg02006790_LRRC4B	0.000450729	0.000667822	-0.360833578	M1	Female	trans
cg01298731_ENSG00000237087	0.000450729	0.000667822	-0.420723859	M1	Female	trans
cg10932472_NECTIN1	0.00045073	0.000667823	-0.498366773	M1	Female	trans
cg03169191_RN7SL33P	0.000450732	0.000667824	-0.273974325	M1	Female	trans
cg02931193_IFT172	0.000450735	0.000667827	-0.53527252	M1	Female	trans
cg21004508_GPC6-AS1	0.000450735	0.000667827	-0.548809996	M1	Female	trans
cg16782506_TPCN2	0.000450737	0.000667829	0.420935899	M1	Female	trans
cg05951042_PPP1R8P1	0.000450737	0.000667829	-0.393064877	M1	Female	trans
cg12559988_PRRT2	0.000450739	0.00066783	-0.465669739	M1	Female	trans
cg14096042_CDH18	0.000450741	0.000667832	-0.512034484	M1	Female	trans
cg01978072_BPIFA3	0.000450741	0.000667832	-0.377381403	M1	Female	trans
cg16726234_ARG1	0.000450744	0.000667834	-0.427794901	M1	Female	trans
cg01201054_CNN3P1	0.000450744	0.000667834	-0.487653854	M1	Female	trans
cg01354206_ENSG00000240813	0.000450745	0.000667834	-0.481839385	M1	Female	trans
cg20695032_ENSG00000232627	0.000450745	0.000667835	-0.249940017	M1	Female	trans
cg23976437_THRB-IT1	0.000450747	0.000667835	-0.331431274	M1	Female	trans
cg18323824_CALY	0.000450747	0.000667835	-0.542589892	M1	Female	trans
cg05061813_CFL1P7	0.00045075	0.000667837	-0.307017146	M1	Female	trans
cg08795655_IGHV1-45	0.000450751	0.000667838	-0.418118736	M1	Female	trans
cg20313696_ST7	0.000450752	0.000667839	-0.513065249	M1	Female	trans
cg23155884_SNORD114-19	0.000450754	0.00066784	-0.471102557	M1	Female	trans
cg01462607_THAP12P3	0.000450755	0.000667841	0.481627337	M1	Female	trans
cg10549984_FTCD	0.000450756	0.000667841	-0.412470677	M1	Female	trans
cg17025908_ENSG00000229407	0.000450756	0.000667841	-0.333199746	M1	Female	trans
cg18537222_DRD5P2	0.000450757	0.000667841	-0.563680268	M1	Female	trans
cg13992929_CLDN18	0.000450763	0.000667849	-0.421708353	M1	Female	trans
cg23328066_IFITM3P7	0.000450764	0.00066785	0.349006147	M1	Female	trans
cg04223606_ENSG00000227365	0.000450765	0.000667851	0.56543611	M1	Female	trans
cg17099844_MIR361	0.000450766	0.000667851	-0.721261583	M1	Female	trans
cg25855415_RPS3AP28	0.000450767	0.000667852	-0.438325156	M1	Female	trans
cg26660305_ENSG00000230649	0.000450768	0.000667852	-0.375152695	M1	Female	trans
cg09519485_ENSG00000242795	0.000450769	0.000667853	-0.550203561	M1	Female	trans
cg19351166_ENSG00000240790	0.000450771	0.000667855	-0.489146949	M1	Female	trans
cg20683445_KCNG1	0.000450771	0.000667855	-0.323481599	M1	Female	trans
cg11916219_FMO9P	0.000450773	0.000667856	0.358776194	M1	Female	trans
cg20802509_MIR188	0.000450774	0.000667857	-0.476556499	M1	Female	trans
cg09081941_SOWAHB	0.000450775	0.000667857	-0.595084927	M1	Female	trans
cg13712952_TLX2	0.000450777	0.000667857	-0.246440665	M1	Female	trans
cg10488013_TFCP2	0.000450777	0.000667857	-0.36523547	M1	Female	trans
cg16726435_FOXL1	0.000450777	0.000667857	0.575648452	M1	Female	trans
cg02990361_KIAA1614	0.000450779	0.000667859	0.467989231	M1	Female	trans
cg07110166_DEFT1P2	0.000450783	0.000667865	-0.531549084	M1	Female	trans
cg26445794_ENSG00000228206	0.000450794	0.00066788	0.527761969	M1	Female	trans
cg09575750_GNE	0.000450794	0.00066788	-0.456094239	M1	Female	trans
cg07850323_KCNMB4	0.000450797	0.000667882	-0.453327988	M1	Female	trans
cg13376515_Y_RNA	0.000450801	0.000667885	0.513443848	M1	Female	trans
cg16618809_RPS20P24	0.000450802	0.000667885	-0.468702417	M1	Female	trans
cg11987596_RPL22P11	0.000450803	0.000667885	-0.47142902	M1	Female	trans
cg03892117_SLC17A7	0.000450803	0.000667885	-0.325939723	M1	Female	trans
cg04492287_CAPNS1	0.000450803	0.000667885	-0.469305319	M1	Female	trans
cg09964061_RNU6-1163P	0.000450804	0.000667885	-0.498244789	M1	Female	trans
cg17158894_RAB42	0.000450804	0.000667885	-0.604654535	M1	Female	trans
cg20111234_ENSG00000215586	0.000450804	0.000667885	0.643094645	M1	Female	trans
cg03985285_KCNIP1	0.000450804	0.000667885	-0.557523406	M1	Female	trans
cg03562628_ENSG00000221753	0.000450808	0.000667889	-0.235072347	M1	Female	trans
cg02059047_LINC02869	0.000450809	0.000667891	-0.554484718	M1	Female	trans
cg17597911_OR7E91P	0.00045081	0.000667891	-0.354836648	M1	Female	trans
cg26308704_ENSG00000235390	0.000450811	0.000667891	-0.414842047	M1	Female	trans
cg19351336_SERPINB8P1	0.000450816	0.000667897	-0.571830808	M1	Female	trans
cg18666327_ENSG00000226576	0.000450817	0.000667897	-0.520425206	M1	Female	trans
cg06712932_ENSG00000240790	0.000450817	0.000667897	-0.440771126	M1	Female	trans
cg13999965_RNU6-447P	0.000450818	0.000667898	-0.906415364	M1	Female	trans
cg23422587_OR6Y1	0.000450824	0.000667905	0.539294288	M1	Female	trans
cg17372378_IL20	0.000450825	0.000667906	-0.568041756	M1	Female	trans
cg12664940_RNU1-31P	0.000450826	0.000667906	-0.582558789	M1	Female	trans
cg20491223_LDHBP1	0.000450832	0.000667914	0.415023811	M1	Female	trans
cg09623464_MIER1	0.000450832	0.000667914	-0.490912675	M1	Female	trans
cg20852862_FAM222B	0.000450833	0.000667914	-0.435617033	M1	Female	trans
cg20112827_USP43	0.000450834	0.000667915	-0.374349118	M1	Female	trans
cg06899226_DCUN1D5	0.000450837	0.000667918	-0.389775638	M1	Female	trans
cg16062368_ENSG00000237477	0.000450838	0.000667918	-0.473529488	M1	Female	trans
cg21799943_MTHFS	0.000450841	0.000667922	-0.586919115	M1	Female	trans
cg05734722_NPIPA9	0.000450843	0.000667924	0.459065287	M1	Female	trans
cg10149013_RPS20P32	0.000450845	0.000667926	-0.459993957	M1	Female	trans
cg12020396_GDF9	0.000450845	0.000667926	0.461394629	M1	Female	trans
cg11558633_DMP1	0.000450846	0.000667926	0.537825123	M1	Female	trans
cg24508976_ENSG00000235991	0.000450851	0.000667933	-0.512803581	M1	Female	trans
cg24294835_F13B	0.000450853	0.000667933	-0.432950441	M1	Female	trans
cg24294835_LINC01682	0.000450853	0.000667933	-0.498045132	M1	Female	trans
cg15275758_ID4	0.000450855	0.000667934	0.478029161	M1	Female	trans
cg06880767_CCNQP1	0.000450855	0.000667934	-0.302309306	M1	Female	trans
cg04083966_MTCO2P12	0.000450856	0.000667934	-0.662515993	M1	Female	trans
cg09651708_ENSG00000232355	0.000450857	0.000667935	-0.416297639	M1	Female	trans
cg12091641_TGM7	0.000450858	0.000667935	-0.40869128	M1	Female	trans
cg07390647_CYP2A13	0.000450862	0.000667939	-0.511350505	M1	Female	trans
cg13347397_ENSG00000232456	0.000450863	0.000667941	-0.454715909	M1	Female	trans
cg17372378_HSPE1P11	0.000450867	0.000667946	-0.417103622	M1	Female	trans
cg22730047_TTTY2B	0.00045087	0.000667948	0.339459361	M1	Female	trans
cg13376960_SH2D7	0.000450872	0.000667951	-0.496912484	M1	Female	trans
cg24740576_ZNF812P	0.000450874	0.000667952	-0.422112057	M1	Female	trans
cg19412031_PIEZO1	0.000450877	0.000667955	-0.425908586	M1	Female	trans
cg19862307_SNORD111B	0.000450877	0.000667955	-0.4337638	M1	Female	trans
cg06619156_OR5B12	0.000450878	0.000667956	-0.626654757	M1	Female	trans
cg11084113_MED6P1	0.00045088	0.000667958	-0.505527091	M1	Female	trans
cg04287289_C9	0.000450881	0.000667958	0.452461316	M1	Female	trans
cg23987549_HNRNPA1P25	0.000450882	0.000667959	0.332113461	M1	Female	trans
cg12194300_TRBV6-1	0.000450884	0.000667959	-0.376906204	M1	Female	trans
cg14047008_IQCF3	0.000450884	0.000667959	-0.402852987	M1	Female	trans
cg08687494_FALEC	0.000450884	0.000667959	-0.317109477	M1	Female	trans
cg11383134_TMEM255A	0.000450885	0.000667959	0.46396114	M1	Female	trans
cg17414101_RBIS	0.000450887	0.000667962	0.396085177	M1	Female	trans
cg12874961_ENSG00000225625	0.000450888	0.000667963	-0.399536876	M1	Female	trans
cg04518477_TRAV24	0.000450891	0.000667966	0.351400867	M1	Female	trans
cg06290904_RPL7P33	0.000450891	0.000667966	0.481038523	M1	Female	trans
cg08498272_IFNL2	0.000450893	0.000667967	-0.591849875	M1	Female	trans
cg12724384_ENSG00000235069	0.000450894	0.000667967	-0.543520279	M1	Female	trans
cg23013736_EREG	0.000450895	0.000667968	-0.173774939	M1	Female	trans
cg02202484_OR6C71P	0.000450898	0.000667971	-0.488923881	M1	Female	trans
cg08776711_RPS6KA2	0.0004509	0.000667973	-0.463378046	M1	Female	trans
cg11540596_TRAJ54	0.0004509	0.000667973	-0.36128569	M1	Female	trans
cg11449419_TAB2-AS1	0.000450902	0.000667973	-0.449891741	M1	Female	trans
cg01893462_TSPEAR-AS2	0.000450902	0.000667973	-0.419123179	M1	Female	trans
cg14313932_ENSG00000232494	0.000450905	0.000667975	-0.511141937	M1	Female	trans
cg17725166_RNU6-724P	0.000450908	0.000667978	-0.315475181	M1	Female	trans
cg01128039_LCE2D	0.000450909	0.000667978	0.563363232	M1	Female	trans
cg04170238_CST11	0.000450909	0.000667978	-0.290361204	M1	Female	trans
cg11881472_ENSG00000233739	0.00045091	0.000667978	0.577297105	M1	Female	trans
cg09997590_LINC00700	0.000450913	0.000667983	-0.514768116	M1	Female	trans
cg09734798_OR6M1	0.000450915	0.000667984	-0.401170534	M1	Female	trans
cg17366173_FBXO46	0.00045092	0.000667991	-0.432362955	M1	Female	trans
cg13127411_ITGB3BP	0.000450921	0.000667991	-0.39100165	M1	Female	trans
cg20491223_ENSG00000225792	0.000450922	0.000667991	0.554421962	M1	Female	trans
cg12385825_IGLV1-44	0.000450925	0.000667995	0.294712029	M1	Female	trans
cg19111078_SLC25A38	0.000450927	0.000667997	-0.452428045	M1	Female	trans
cg15125392_KANTR	0.000450931	0.000668002	-0.395316477	M1	Female	trans
cg12140554_EEF1A1P14	0.000450931	0.000668002	-0.563517028	M1	Female	trans
cg13299279_ENSG00000229459	0.000450934	0.000668005	-0.321438529	M1	Female	trans
cg04702538_RPS17P1	0.000450936	0.000668006	0.679197524	M1	Female	trans
cg16886051_OR4L1	0.000450937	0.000668006	-0.488567564	M1	Female	trans
cg17866165_IGLV8OR8-1	0.000450937	0.000668006	-0.485283722	M1	Female	trans
cg20227471_KRT75	0.000450937	0.000668006	0.475716047	M1	Female	trans
cg23806703_LMLN	0.000450941	0.000668008	-0.420640425	M1	Female	trans
cg13732663_TRIM71	0.000450941	0.000668008	-0.559478556	M1	Female	trans
cg15275758_DCTN6	0.000450941	0.000668008	0.491923812	M1	Female	trans
cg20325560_CCDC175	0.000450941	0.000668008	-0.391075943	M1	Female	trans
cg07935474_ENSG00000236864	0.000450943	0.00066801	-0.486737339	M1	Female	trans
cg08524072_GDF5-AS1	0.000450945	0.000668012	-0.494240698	M1	Female	trans
cg15564211_LINC01423	0.000450946	0.000668012	-0.192600987	M1	Female	trans
cg24952959_COX6CP13	0.000450958	0.000668029	0.494448222	M1	Female	trans
cg22836400_IGHJ1P	0.000450958	0.000668029	-1.038800028	M1	Female	trans
cg22350135_COL18A1-AS2	0.000450959	0.000668029	-0.382389918	M1	Female	trans
cg19467576_HNRNPCL1	0.00045096	0.000668029	-0.355089712	M1	Female	trans
cg26676405_ST13P5	0.00045096	0.000668029	-0.458272754	M1	Female	trans
cg23292297_IL22	0.000450961	0.000668029	-0.452815485	M1	Female	trans
cg20388329_FZD7	0.000450961	0.000668029	-0.489789463	M1	Female	trans
cg11459852_DYNC2H1	0.000450965	0.000668033	0.49982492	M1	Female	trans
cg22750960_FNDC3CP	0.000450965	0.000668033	-0.389996294	M1	Female	trans
cg26174736_SLC6A3	0.000450966	0.000668033	-0.494186191	M1	Female	trans
cg16515500_TLL2	0.000450967	0.000668033	-0.645058516	M1	Female	trans
cg20863800_ENSG00000224245	0.000450967	0.000668033	-0.39379673	M1	Female	trans
cg23153283_IGKV2D-29	0.000450968	0.000668033	-0.085468792	M1	Female	trans
cg19439837_AHCYP2	0.00045097	0.000668035	-0.332884151	M1	Female	trans
cg15593298_PNPLA6	0.000450971	0.000668035	-0.575432735	M1	Female	trans
cg08690235_LINC01699	0.000450974	0.00066804	-0.589109713	M1	Female	trans
cg25412448_CHRM5	0.000450977	0.000668043	-0.425872269	M1	Female	trans
cg02992549_LINC02593	0.000450978	0.000668043	-0.371591425	M1	Female	trans
cg21921571_ENSG00000243072	0.000450978	0.000668043	-0.282746087	M1	Female	trans
cg10312513_ENSG00000228172	0.000450979	0.000668044	-0.38765148	M1	Female	trans
cg04170238_WDR83OS	0.000450981	0.000668046	-0.409274452	M1	Female	trans
cg21886864_LINC02782	0.000450983	0.000668047	-0.34700581	M1	Female	trans
cg05376228_HRH3	0.000450985	0.000668049	0.603463266	M1	Female	trans
cg04012439_ENSG00000235743	0.000450985	0.000668049	-0.387825799	M1	Female	trans
cg02938690_SNORD18C	0.000450987	0.00066805	-1.039581421	M1	Female	trans
cg24733065_ENSG00000226036	0.00045099	0.000668053	0.509565445	M1	Female	trans
cg20229555_ZNF423	0.000450991	0.000668053	-0.583325648	M1	Female	trans
cg20825109_KIAA1328	0.000450991	0.000668053	-0.446625758	M1	Female	trans
cg24479590_ENSG00000220739	0.000450992	0.000668053	0.429617941	M1	Female	trans
cg09841889_GMDS	0.000450995	0.000668057	-0.462440665	M1	Female	trans
cg11380577_EIF1P7	0.000450996	0.000668057	0.374454165	M1	Female	trans
cg26356782_IGHD5-18	0.000451	0.000668061	-0.290482127	M1	Female	trans
cg13646545_ANKRD26P3	0.000451	0.000668061	-0.704516142	M1	Female	trans
cg16000638_ENSG00000179342	0.000451001	0.000668062	-0.453119776	M1	Female	trans
cg03189237_ENSG00000213939	0.000451003	0.000668064	-0.566942113	M1	Female	trans
cg10312513_PRKCZ	0.000451005	0.000668064	-0.446160877	M1	Female	trans
cg03220912_ERCC6L2	0.000451005	0.000668064	-0.417574775	M1	Female	trans
cg13961318_FAM90A21P	0.000451006	0.000668064	-0.506236973	M1	Female	trans
cg07115108_ENSG00000237323	0.000451006	0.000668064	-0.428092048	M1	Female	trans
cg03076338_ENSG00000233565	0.000451008	0.000668066	-0.350227029	M1	Female	trans
cg23440456_UBE3AP2	0.00045101	0.000668067	-0.474416502	M1	Female	trans
cg12769996_RPS4XP14	0.00045101	0.000668067	-0.371427039	M1	Female	trans
cg06711306_ENSG00000224865	0.00045101	0.000668067	0.516983738	M1	Female	trans
cg12395926_MANSC4	0.000451012	0.000668069	-0.540289652	M1	Female	trans
cg12840361_PDLIM4	0.00045102	0.000668079	-0.474510494	M1	Female	trans
cg13565400_OR7E62P	0.00045102	0.000668079	0.517592219	M1	Female	trans
cg23708607_UBBP3	0.000451022	0.00066808	0.545727094	M1	Female	trans
cg06736785_KIAA1841	0.000451024	0.000668083	0.447366675	M1	Female	trans
cg10515232_PSMC1P10	0.000451025	0.000668083	-0.490437384	M1	Female	trans
cg23929546_APOH	0.000451026	0.000668084	-0.33413724	M1	Female	trans
cg18055007_HLA-DPA2	0.000451027	0.000668084	0.559543684	M1	Female	trans
cg16119493_TM4SF5	0.000451027	0.000668084	0.391493131	M1	Female	trans
cg12716346_FOXD4L3	0.000451028	0.000668084	-0.486321305	M1	Female	trans
cg06736785_WBP1	0.000451028	0.000668084	-0.488265071	M1	Female	trans
cg19412031_DDA1	0.000451029	0.000668084	-0.443272617	M1	Female	trans
cg18661550_LINC02851	0.000451032	0.000668086	-0.383026562	M1	Female	trans
cg08798926_ZIK1P1	0.000451032	0.000668086	-0.538720358	M1	Female	trans
cg07596643_GFPT2	0.000451032	0.000668086	1.045559563	M1	Female	trans
cg05222671_IRX4	0.000451034	0.000668087	-0.409803257	M1	Female	trans
cg14090535_RNVU1-15	0.000451035	0.000668088	-0.382089883	M1	Female	trans
cg25184805_UBE2V2P4	0.000451037	0.00066809	-0.370110391	M1	Female	trans
cg06736785_SASS6	0.000451043	0.000668098	0.49331603	M1	Female	trans
cg06322601_MYL5	0.000451044	0.000668099	-0.380142082	M1	Female	trans
cg25138053_GJA9	0.000451053	0.000668107	0.410292235	M1	Female	trans
cg03393760_RNU4-63P	0.000451055	0.000668107	-0.522406797	M1	Female	trans
cg05379608_TRBV22-1	0.000451058	0.000668107	-0.387334557	M1	Female	trans
cg08717983_LRP4	0.000451058	0.000668107	-0.403348675	M1	Female	trans
cg07422888_RNU6-895P	0.000451059	0.000668107	-0.352338277	M1	Female	trans
cg12600174_STAM2	0.000451059	0.000668107	0.445646087	M1	Female	trans
cg04072177_NLRP1	0.000451061	0.000668107	-0.397218086	M1	Female	trans
cg13614887_IGHD2-21	0.000451061	0.000668107	-0.595413377	M1	Female	trans
cg26383965_NAT16	0.000451061	0.000668107	0.215149489	M1	Female	trans
cg08731067_RPL19P11	0.000451062	0.000668107	-0.555227111	M1	Female	trans
cg10229938_ENSG00000242103	0.000451064	0.000668107	-0.461218752	M1	Female	trans
cg25871427_ENSG00000221611	0.000451066	0.000668107	-0.250384971	M1	Female	trans
cg07173972_ADPRS	0.000451066	0.000668107	-0.382750475	M1	Female	trans
cg00275132_RN7SL241P	0.000451068	0.000668107	-0.40796277	M1	Female	trans
cg14815329_CCZ1	0.000451071	0.000668107	-0.415666171	M1	Female	trans
cg00886748_CES4A	0.000451073	0.000668107	-0.45670822	M1	Female	trans
cg13692482_ENSG00000202231	0.000451073	0.000668107	-0.428004263	M1	Female	trans
cg18082669_ENSG00000213750	0.000451073	0.000668107	-0.475001174	M1	Female	trans
cg18082669_RNA5SP184	0.000451073	0.000668107	-0.307992045	M1	Female	trans
cg18082669_YBX1P9	0.000451073	0.000668107	-0.375801535	M1	Female	trans
cg18082669_RPL23AP39	0.000451073	0.000668107	-0.529491586	M1	Female	trans
cg18082669_PRELID1P2	0.000451073	0.000668107	-0.529491586	M1	Female	trans
cg18082669_KRT18P66	0.000451073	0.000668107	-0.529491586	M1	Female	trans
cg18082669_SLC22A12	0.000451073	0.000668107	-0.529491586	M1	Female	trans
cg18082669_RNY3P5	0.000451073	0.000668107	-0.529491586	M1	Female	trans
cg18082669_ENSG00000223421	0.000451073	0.000668107	-0.529491586	M1	Female	trans
cg18082669_ENSG00000225055	0.000451073	0.000668107	-0.529491586	M1	Female	trans
cg18082669_ENSG00000225448	0.000451073	0.000668107	-0.529491586	M1	Female	trans
cg18082669_ENSG00000227150	0.000451073	0.000668107	-0.529491586	M1	Female	trans
cg18082669_ENSG00000230472	0.000451073	0.000668107	-0.529491586	M1	Female	trans
cg18082669_ENSG00000231630	0.000451073	0.000668107	-0.529491586	M1	Female	trans
cg18082669_ENSG00000231855	0.000451073	0.000668107	-0.529491586	M1	Female	trans
cg18082669_ENSG00000232249	0.000451073	0.000668107	-0.11369475	M1	Female	trans
cg18082669_CTBP2P5	0.000451073	0.000668107	-0.237500587	M1	Female	trans
cg18082669_RNU6-1249P	0.000451073	0.000668107	-0.177670922	M1	Female	trans
cg16140565_TRAM2	0.000451074	0.000668107	-0.382848577	M1	Female	trans
cg10538377_ENSG00000224361	0.000451074	0.000668107	-0.567937102	M1	Female	trans
cg23259981_DPY19L2	0.000451074	0.000668107	-0.378356978	M1	Female	trans
cg16082401_ENSG00000232111	0.000451079	0.000668113	0.667194353	M1	Female	trans
cg22172358_XCR1	0.000451085	0.000668118	-0.482383428	M1	Female	trans
cg07230698_RPL7P47	0.000451085	0.000668118	-0.508504321	M1	Female	trans
cg17158894_MTARC1	0.000451086	0.000668118	-0.592983516	M1	Female	trans
cg20527714_HMGN2P10	0.000451086	0.000668118	-0.531306833	M1	Female	trans
cg17725166_EME1	0.000451086	0.000668118	-0.379919902	M1	Female	trans
cg09362796_ENSG00000239470	0.000451086	0.000668118	0.506513768	M1	Female	trans
cg08551547_RPL26P20	0.000451087	0.000668118	-0.385492922	M1	Female	trans
cg06022607_MUC1	0.000451097	0.000668132	0.485382126	M1	Female	trans
cg03615235_CCDC185	0.000451097	0.000668132	-0.343611186	M1	Female	trans
cg08509907_IFI44L	0.000451103	0.000668138	-0.427242372	M1	Female	trans
cg15857088_ENSG00000227579	0.000451103	0.000668138	-0.436728989	M1	Female	trans
cg19809636_GUCY1A2	0.000451107	0.000668143	0.591788156	M1	Female	trans
cg13895650_PSMC1P11	0.000451111	0.000668149	-0.426205202	M1	Female	trans
cg06026616_VDAC1P13	0.000451112	0.000668149	-0.4583864	M1	Female	trans
cg09476440_GSDMD	0.000451114	0.00066815	0.400601748	M1	Female	trans
cg19412031_VASN	0.000451114	0.00066815	-0.447908646	M1	Female	trans
cg01111656_ENSG00000229447	0.000451115	0.000668151	0.609740714	M1	Female	trans
cg13978534_PRR32	0.000451116	0.000668152	0.390785573	M1	Female	trans
cg08583127_ENSG00000228981	0.000451117	0.000668152	-0.429800593	M1	Female	trans
cg19586889_ARRDC2	0.000451118	0.000668152	0.393596012	M1	Female	trans
cg16792066_ENSG00000224715	0.000451119	0.000668152	0.357275021	M1	Female	trans
cg07091544_TOR3A	0.000451119	0.000668152	-0.494792147	M1	Female	trans
cg17491117_ENSG00000223859	0.000451119	0.000668152	-0.362839269	M1	Female	trans
cg11527436_OR56A1	0.00045112	0.000668152	-0.394301441	M1	Female	trans
cg19115205_NAV3	0.000451132	0.000668169	-0.588165483	M1	Female	trans
cg01026025_RNA5SP166	0.000451136	0.000668172	-0.487057688	M1	Female	trans
cg13914612_ENSG00000237176	0.000451136	0.000668172	-0.497011544	M1	Female	trans
cg03549227_RNU6-670P	0.000451137	0.000668173	-0.442433464	M1	Female	trans
cg17714861_RAB42P1	0.000451142	0.000668179	-0.275352116	M1	Female	trans
cg01093202_MROH6	0.000451143	0.000668179	-0.463452147	M1	Female	trans
cg07043863_ENSG00000237655	0.000451143	0.000668179	-0.271043429	M1	Female	trans
cg08991255_ENSG00000236724	0.000451144	0.000668179	-0.39175755	M1	Female	trans
cg06136472_ENSG00000231189	0.000451144	0.000668179	-0.936977873	M1	Female	trans
cg17202840_FGF7P4	0.000451144	0.000668179	0.59697293	M1	Female	trans
cg03741862_PMEL	0.000451146	0.00066818	0.444169561	M1	Female	trans
cg03735043_RNF185	0.000451146	0.00066818	0.446914564	M1	Female	trans
cg07330196_RAET1L	0.000451148	0.000668181	-0.449152591	M1	Female	trans
cg15593298_B3GNT5	0.00045115	0.000668183	0.520776866	M1	Female	trans
cg01008267_NQO1	0.000451152	0.000668184	-0.484596577	M1	Female	trans
cg24413314_ENSG00000231069	0.000451153	0.000668184	-0.478549882	M1	Female	trans
cg11459852_ZFP37	0.000451153	0.000668184	0.489030324	M1	Female	trans
cg10664162_MIR1265	0.000451154	0.000668185	-0.782585059	M1	Female	trans
cg08416194_SYNPR	0.000451155	0.000668185	0.421857455	M1	Female	trans
cg10488013_PPIL6	0.000451155	0.000668185	-0.372192446	M1	Female	trans
cg13969584_FILNC1	0.000451156	0.000668185	0.375460151	M1	Female	trans
cg24520968_OR2I1P	0.000451158	0.000668186	-0.482171789	M1	Female	trans
cg10390473_FUOM	0.000451158	0.000668186	0.4517826	M1	Female	trans
cg24668990_CASP16P	0.00045116	0.000668187	0.565880675	M1	Female	trans
cg07499288_LINC02531	0.00045116	0.000668187	0.304910267	M1	Female	trans
cg17303822_ENSG00000232350	0.000451163	0.00066819	0.593510375	M1	Female	trans
cg23522480_RNU6-1077P	0.000451166	0.000668193	-0.436673969	M1	Female	trans
cg14014665_CABS1	0.000451166	0.000668193	-0.225816571	M1	Female	trans
cg12584537_ENSG00000241882	0.000451169	0.000668195	-0.543534912	M1	Female	trans
cg01000602_ENSG00000229447	0.000451169	0.000668195	-0.390181221	M1	Female	trans
cg20783699_ENSG00000227192	0.000451171	0.000668195	0.363064732	M1	Female	trans
cg14229362_LINC01777	0.000451171	0.000668195	0.338918964	M1	Female	trans
cg02917659_RNA5SP90	0.000451171	0.000668195	-0.434158752	M1	Female	trans
cg11223648_DEFB105B	0.000451175	0.000668199	-0.681610232	M1	Female	trans
cg11223648_DEFB105A	0.000451175	0.000668199	-0.681610232	M1	Female	trans
cg14861778_CD7	0.000451177	0.000668201	-0.516357174	M1	Female	trans
cg10337506_MIR1294	0.000451179	0.000668203	-0.517157144	M1	Female	trans
cg17039461_MS4A13	0.000451182	0.000668206	0.518461464	M1	Female	trans
cg19111078_HAR1A	0.000451183	0.000668206	-0.452191178	M1	Female	trans
cg10009194_DHH	0.000451183	0.000668206	-0.471233985	M1	Female	trans
cg09825146_DBIL5P2	0.000451183	0.000668206	0.518477601	M1	Female	trans
cg11501596_MIR551A	0.000451184	0.000668207	-0.464659613	M1	Female	trans
cg20007465_NRG3	0.000451188	0.000668211	0.323474251	M1	Female	trans
cg14014665_TGFBRAP1	0.000451189	0.000668211	0.404584465	M1	Female	trans
cg12474980_ENSG00000233665	0.00045119	0.000668211	-0.328427525	M1	Female	trans
cg08535195_KCND3-AS1	0.00045119	0.000668211	-0.630604579	M1	Female	trans
cg05861871_RHOG	0.000451193	0.000668215	-0.504733904	M1	Female	trans
cg16755189_ENSG00000230578	0.000451194	0.000668215	-0.491482403	M1	Female	trans
cg01034726_RNA5SP344	0.000451197	0.000668219	-0.451138887	M1	Female	trans
cg11733135_ELK2BP	0.000451197	0.000668219	-0.514532544	M1	Female	trans
cg17918184_ENSG00000231496	0.000451199	0.00066822	-0.440060121	M1	Female	trans
cg24051234_USP17L13	0.000451202	0.000668223	-0.476477231	M1	Female	trans
cg20202267_RNU6-321P	0.000451202	0.000668223	0.522117002	M1	Female	trans
cg09435249_ENSG00000204745	0.000451204	0.000668224	-0.412231598	M1	Female	trans
cg10515232_TBC1D7	0.000451206	0.000668227	-0.51789367	M1	Female	trans
cg08217354_GUCA2A	0.000451208	0.000668229	-0.467202016	M1	Female	trans
cg01008267_CFTR	0.000451209	0.000668229	-0.488648829	M1	Female	trans
cg26759296_RUNX2	0.000451211	0.000668231	-0.412834838	M1	Female	trans
cg14210607_DNAJC14	0.000451213	0.000668232	-0.460902232	M1	Female	trans
cg00001793_ENSG00000235051	0.000451213	0.000668232	-0.391258613	M1	Female	trans
cg06881398_ENSG00000239291	0.000451214	0.000668233	-0.426293382	M1	Female	trans
cg06612671_RNU6-462P	0.000451215	0.000668234	-0.461369906	M1	Female	trans
cg14210607_RNU7-90P	0.000451217	0.000668236	0.508555619	M1	Female	trans
cg04478428_DYNC2H1	0.000451218	0.000668236	0.412913285	M1	Female	trans
cg20825109_UFSP2	0.000451219	0.000668236	-0.474467105	M1	Female	trans
cg03220912_ZMYND11	0.00045122	0.000668238	-0.410717205	M1	Female	trans
cg26243156_GYPA	0.000451221	0.000668239	-0.307159956	M1	Female	trans
cg12349317_HMGB1P5	0.000451223	0.00066824	-0.721034198	M1	Female	trans
cg07591198_CELF6	0.000451224	0.00066824	-0.448306145	M1	Female	trans
cg22162544_TNRC18P3	0.000451224	0.00066824	0.435436864	M1	Female	trans
cg09802689_TREML2	0.000451225	0.000668241	0.455035458	M1	Female	trans
cg15933501_SLC24A3-AS1	0.000451229	0.000668245	-0.333713188	M1	Female	trans
cg15735438_SLC13A5	0.000451232	0.000668249	-0.509240677	M1	Female	trans
cg10826174_LINC02646	0.000451233	0.000668249	-0.456833744	M1	Female	trans
cg00636079_CDY7P	0.000451233	0.000668249	0.405668738	M1	Female	trans
cg03283042_ESCO2	0.000451237	0.000668253	-0.478655232	M1	Female	trans
cg17441804_DLGAP1	0.00045124	0.000668256	-0.349947703	M1	Female	trans
cg00843105_ENSG00000224269	0.00045124	0.000668256	0.305200892	M1	Female	trans
cg23209353_FBXO32	0.000451243	0.00066826	-0.41168792	M1	Female	trans
cg26624021_VN1R96P	0.000451245	0.000668261	-0.566175676	M1	Female	trans
cg24656207_EIF4A1P5	0.000451245	0.000668261	-0.451561856	M1	Female	trans
cg20863800_NEB	0.000451246	0.000668262	-0.332243197	M1	Female	trans
cg00060475_ENSG00000237268	0.000451249	0.000668264	-0.27186201	M1	Female	trans
cg18687588_LINC00298	0.000451249	0.000668264	-0.390570398	M1	Female	trans
cg15792487_PPIAP62	0.00045125	0.000668264	0.697244338	M1	Female	trans
cg03741931_PNPLA2	0.000451251	0.000668264	-0.389619754	M1	Female	trans
cg20225678_OFD1P7Y	0.000451251	0.000668264	-0.352197798	M1	Female	trans
cg04737131_TAS2R2P	0.000451252	0.000668264	0.384496074	M1	Female	trans
cg08640059_RNU6-1118P	0.000451252	0.000668264	-0.368787513	M1	Female	trans
cg09082134_SLC17A7	0.000451252	0.000668264	-0.378790408	M1	Female	trans
cg19360212_ENSG00000224500	0.000451255	0.000668267	-0.494291823	M1	Female	trans
cg01684881_ENSG00000223920	0.00045126	0.000668271	0.333808115	M1	Female	trans
cg23606722_ENSG00000227365	0.00045126	0.000668271	-0.568909206	M1	Female	trans
cg14362780_LINC01883	0.00045126	0.000668271	-0.424428756	M1	Female	trans
cg14526732_WIF1	0.00045126	0.000668271	8.344104689	M1	Female	trans
cg20313838_FAM135B	0.000451266	0.000668278	-0.319187128	M1	Female	trans
cg09830308_LINC01725	0.000451267	0.000668279	0.450162975	M1	Female	trans
cg08333487_SOCS3	0.000451268	0.00066828	-0.475130146	M1	Female	trans
cg14450995_ENSG00000229079	0.000451269	0.00066828	0.512663827	M1	Female	trans
cg03294149_VN1R110P	0.000451275	0.000668287	0.440399017	M1	Female	trans
cg06707825_SRRM1P2	0.000451276	0.000668288	0.598862122	M1	Female	trans
cg04208996_ENSG00000223509	0.000451276	0.000668288	-0.475183641	M1	Female	trans
cg09137879_RN7SL728P	0.000451277	0.000668289	-0.430206309	M1	Female	trans
cg01704040_TRGV5	0.000451279	0.00066829	0.715856692	M1	Female	trans
cg04312919_EREG	0.000451281	0.000668292	0.15434929	M1	Female	trans
cg09177248_ENSG00000230021	0.000451282	0.000668292	-0.432834014	M1	Female	trans
cg25054294_NLGN4X	0.000451288	0.0006683	-0.451597809	M1	Female	trans
cg08157914_MIR617	0.000451289	0.000668301	-0.328918166	M1	Female	trans
cg01314555_RNU6-1077P	0.000451291	0.000668304	-0.434430261	M1	Female	trans
cg13990947_TRAT1	0.000451292	0.000668304	0.380659972	M1	Female	trans
cg15224348_MAFA	0.000451294	0.000668305	-0.456340103	M1	Female	trans
cg15157699_GRIA1	0.000451294	0.000668305	-0.638924259	M1	Female	trans
cg09929408_DIP2A-IT1	0.000451295	0.000668305	-0.396065126	M1	Female	trans
cg07173972_RAD23A	0.000451298	0.000668309	-0.405184324	M1	Female	trans
cg26378518_EVA1A-AS	0.000451299	0.00066831	-0.609127556	M1	Female	trans
cg07850274_RETNLB	0.0004513	0.000668311	-0.559234477	M1	Female	trans
cg18931888_RNU6-912P	0.000451305	0.000668315	-0.561364494	M1	Female	trans
cg06905511_CYP2F2P	0.000451305	0.000668315	-0.417217783	M1	Female	trans
cg17121694_HMGB3P31	0.000451307	0.000668317	-0.327797221	M1	Female	trans
cg26307193_ADSS1	0.000451309	0.000668319	-0.40502538	M1	Female	trans
cg11821302_MS4A12	0.00045131	0.00066832	-0.278025917	M1	Female	trans
cg18104920_ENSG00000232518	0.00045131	0.00066832	-0.314097544	M1	Female	trans
cg24135923_SLC25A6P6	0.000451312	0.000668321	-0.531550559	M1	Female	trans
cg03560018_DIRC3	0.000451312	0.000668321	0.466690471	M1	Female	trans
cg10792456_ACTA1	0.000451314	0.000668321	-0.16626306	M1	Female	trans
cg08873277_SSU72P6	0.000451314	0.000668321	-0.339248019	M1	Female	trans
cg19216660_ENSG00000233133	0.000451315	0.000668321	-0.399071107	M1	Female	trans
cg18268027_ENSG00000228206	0.000451325	0.000668335	0.667114436	M1	Female	trans
cg23798064_SNORD116-12	0.000451328	0.00066834	-0.346012588	M1	Female	trans
cg13551841_KLF17	0.00045133	0.000668341	-0.516300837	M1	Female	trans
cg15644305_NFATC2	0.000451335	0.000668347	-0.463365124	M1	Female	trans
cg19412031_GYS1	0.000451336	0.000668347	-0.403577979	M1	Female	trans
cg12283439_ENSG00000237479	0.000451338	0.000668349	-0.364023652	M1	Female	trans
cg15756601_NOS1	0.000451339	0.00066835	-0.36488298	M1	Female	trans
cg15122841_UGT2B28	0.000451342	0.000668354	-0.314969257	M1	Female	trans
cg18601483_ENSG00000232394	0.000451347	0.00066836	-0.464983879	M1	Female	trans
cg19452914_ENSG00000237903	0.000451347	0.00066836	-0.638443528	M1	Female	trans
cg15756601_SELENOKP2	0.00045135	0.000668362	-0.311096578	M1	Female	trans
cg27018984_SCGB2A2	0.000451352	0.000668365	-0.126200097	M1	Female	trans
cg08863473_ZGRF1	0.000451357	0.00066837	-0.438870866	M1	Female	trans
cg04290862_BTG3P1	0.000451358	0.00066837	-0.373043153	M1	Female	trans
cg10044466_RPS8	0.000451358	0.00066837	0.535224621	M1	Female	trans
cg07825114_ENSG00000205959	0.000451358	0.00066837	0.37218134	M1	Female	trans
cg18698902_SDHCP2	0.000451362	0.000668374	-0.301912655	M1	Female	trans
cg27619481_SRSF3P6	0.000451364	0.000668375	-0.267874352	M1	Female	trans
cg18150280_MIR103A2	0.000451364	0.000668375	0.464178004	M1	Female	trans
cg12059257_ENSG00000241168	0.000451365	0.000668375	0.389984089	M1	Female	trans
cg20158366_DPPA4	0.000451365	0.000668375	-0.336226185	M1	Female	trans
cg01817521_TNFSF9	0.000451365	0.000668375	-0.385674606	M1	Female	trans
cg01473983_FUBP3	0.00045137	0.00066838	-0.501403378	M1	Female	trans
cg09789229_APOBR	0.00045137	0.00066838	-0.562659962	M1	Female	trans
cg15593298_NTN1	0.000451373	0.000668383	-0.563420878	M1	Female	trans
cg13410674_RN7SL807P	0.000451378	0.000668388	-0.506520032	M1	Female	trans
cg06736785_IL24	0.000451381	0.000668388	0.312226595	M1	Female	trans
cg09981313_LILRB2	0.000451382	0.000668388	-0.451337462	M1	Female	trans
cg12600174_CCDC91	0.000451383	0.000668388	0.447843571	M1	Female	trans
cg25481348_RNU6-1222P	0.000451387	0.000668388	-0.461576379	M1	Female	trans
cg27513510_MTATP8P2	0.000451388	0.000668388	-0.399829118	M1	Female	trans
cg19111078_EIF4H	0.000451389	0.000668388	-0.429487417	M1	Female	trans
cg27573735_ENSG00000237015	0.00045139	0.000668388	0.299444621	M1	Female	trans
cg04938082_ENSG00000243568	0.000451392	0.000668388	-0.344659198	M1	Female	trans
cg15016771_CELF3	0.000451393	0.000668388	0.79810296	M1	Female	trans
cg03615852_TPO	0.000451394	0.000668388	-0.458378841	M1	Female	trans
cg03891843_ITGA10	0.000451394	0.000668388	-0.298501311	M1	Female	trans
cg16593845_ATP6V0E1P4	0.000451394	0.000668388	-0.449553284	M1	Female	trans
cg16593845_METAP2P1	0.000451394	0.000668388	-0.449553284	M1	Female	trans
cg16593845_RPS6P7	0.000451394	0.000668388	-0.449553284	M1	Female	trans
cg16593845_RPSAP48	0.000451394	0.000668388	-0.403289389	M1	Female	trans
cg16593845_RPL7AP57	0.000451394	0.000668388	-0.449553284	M1	Female	trans
cg16593845_RNU6-380P	0.000451394	0.000668388	-0.449553284	M1	Female	trans
cg16593845_RNU6-938P	0.000451394	0.000668388	-0.403289389	M1	Female	trans
cg16593845_ENSG00000213153	0.000451394	0.000668388	-0.449553284	M1	Female	trans
cg16593845_ENSG00000213174	0.000451394	0.000668388	-0.449553284	M1	Female	trans
cg16593845_SRSF6P1	0.000451394	0.000668388	-0.449553284	M1	Female	trans
cg16593845_ENSG00000238176	0.000451394	0.000668388	-0.449553284	M1	Female	trans
cg16593845_ENSG00000239080	0.000451394	0.000668388	-0.449553284	M1	Female	trans
cg16593845_ENSG00000243062	0.000451394	0.000668388	-0.449553284	M1	Female	trans
cg16593845_RPS29P33	0.000451394	0.000668388	-0.201644694	M1	Female	trans
cg16593845_ENSG00000121388	0.000451394	0.000668388	-0.319066099	M1	Female	trans
cg16593845_ENSG00000236098	0.000451394	0.000668388	-0.09719624	M1	Female	trans
cg25192647_JAM2	0.000451395	0.000668388	-0.278981214	M1	Female	trans
cg03220912_MTERF1	0.000451395	0.000668388	-0.394537074	M1	Female	trans
cg11041558_TAS2R3	0.000451396	0.000668388	-0.349267145	M1	Female	trans
cg09162333_PLXNA3	0.000451397	0.000668389	-0.498761389	M1	Female	trans
cg01684881_FGFBP2	0.000451397	0.000668389	0.350416708	M1	Female	trans
cg23806703_RNF5	0.000451398	0.000668389	-0.441498462	M1	Female	trans
cg07919744_XAGE2	0.000451399	0.00066839	-0.378606631	M1	Female	trans
cg00511932_C3orf22	0.0004514	0.00066839	0.567685561	M1	Female	trans
cg19691410_SCP2D1	0.000451401	0.00066839	-0.623332655	M1	Female	trans
cg02196189_OR2V1	0.000451402	0.000668391	-0.499816469	M1	Female	trans
cg25879142_TRAV36DV7	0.000451403	0.000668391	0.53140091	M1	Female	trans
cg11748880_CYCSP19	0.000451404	0.000668392	-0.459976107	M1	Female	trans
cg01426041_MEIOC	0.000451406	0.000668394	-0.413156857	M1	Female	trans
cg03910065_RNU6-886P	0.000451407	0.000668394	0.268550634	M1	Female	trans
cg07917878_MTCO2P19	0.000451408	0.000668395	-0.642556897	M1	Female	trans
cg13573513_RNU6-194P	0.000451409	0.000668395	-0.446985002	M1	Female	trans
cg05470963_ENSG00000223502	0.00045141	0.000668395	-0.422483538	M1	Female	trans
cg09586646_WDR72	0.00045141	0.000668395	0.436113262	M1	Female	trans
cg12941588_ENSG00000232710	0.000451411	0.000668397	-0.551225738	M1	Female	trans
cg13996562_KANSL1-AS1	0.000451412	0.000668397	-0.329677641	M1	Female	trans
cg01624348_ENSG00000239791	0.000451413	0.000668397	0.404341391	M1	Female	trans
cg00096742_RN7SL33P	0.000451414	0.000668398	-0.218016283	M1	Female	trans
cg19982758_ENSG00000234132	0.000451417	0.0006684	-0.361868718	M1	Female	trans
cg24282141_TRAV13-2	0.000451419	0.000668402	-0.571258828	M1	Female	trans
cg02931193_RFX3	0.00045142	0.000668402	-0.517562622	M1	Female	trans
cg24130945_SIGLEC10	0.000451421	0.000668402	-0.516442803	M1	Female	trans
cg14908168_VENTXP4	0.000451421	0.000668402	-0.365599983	M1	Female	trans
cg06813297_LINC02877	0.000451422	0.000668402	-0.486058431	M1	Female	trans
cg08640059_ENSG00000220130	0.000451422	0.000668402	-0.368039841	M1	Female	trans
cg22314681_CPLX4	0.000451428	0.00066841	-0.395377098	M1	Female	trans
cg26170855_NPIPA3	0.000451429	0.00066841	-0.491292155	M1	Female	trans
cg06320175_Y_RNA	0.000451429	0.00066841	-0.282436159	M1	Female	trans
cg25494723_ENSG00000240265	0.000451431	0.000668412	-0.300497462	M1	Female	trans
cg25299507_RPL22P14	0.000451432	0.000668412	-0.447402445	M1	Female	trans
cg15838301_SNRPEP5	0.000451432	0.000668412	-0.375300203	M1	Female	trans
cg06107105_IFNA20P	0.000451437	0.000668418	-0.485113021	M1	Female	trans
cg25192647_ENSG00000232375	0.000451438	0.000668419	-0.31241644	M1	Female	trans
cg08348957_ST13P7	0.00045144	0.000668421	-0.48596853	M1	Female	trans
cg16641455_SFTPA1	0.000451441	0.000668422	-0.427634591	M1	Female	trans
cg27423087_MRPS28	0.000451443	0.000668422	-0.475799306	M1	Female	trans
cg11764900_EIF1AY	0.000451443	0.000668422	0.506593367	M1	Female	trans
ch.12.1017720R_RNU6-951P	0.000451444	0.000668423	0.478166478	M1	Female	trans
cg18718461_ENSG00000231020	0.000451445	0.000668423	-0.372823092	M1	Female	trans
cg03570263_FAM242E	0.000451449	0.000668428	-0.501074477	M1	Female	trans
cg13885150_ENSG00000233824	0.000451449	0.000668428	-0.449908747	M1	Female	trans
cg16896379_ENSG00000223986	0.000451455	0.000668436	0.590742445	M1	Female	trans
cg11348583_CYCSP5	0.000451457	0.000668437	-0.405112434	M1	Female	trans
cg17761990_PPP2R2B	0.000451459	0.000668437	-0.467520434	M1	Female	trans
cg06736785_FOXK1	0.000451461	0.000668437	-0.513455358	M1	Female	trans
cg16378520_ENSG00000232918	0.000451464	0.000668437	-0.325166636	M1	Female	trans
cg00337181_NUTM1	0.000451467	0.000668437	-0.651679563	M1	Female	trans
cg18836060_PIGFP2	0.000451469	0.000668437	-0.394824033	M1	Female	trans
cg16963484_LINC01968	0.000451471	0.000668437	-0.566362873	M1	Female	trans
cg09299773_PODXL	0.000451472	0.000668437	-0.398160138	M1	Female	trans
cg06338987_SHROOM1	0.000451473	0.000668437	-0.376824735	M1	Female	trans
cg06817609_C12orf77	0.000451477	0.000668437	-0.354961705	M1	Female	trans
cg15869090_SNRPBP1	0.000451477	0.000668437	-0.524752566	M1	Female	trans
cg00458454_LINC00229	0.00045148	0.000668437	-2.231333494	M1	Female	trans
cg00458454_SNORD42A	0.00045148	0.000668437	-5.087317126	M1	Female	trans
cg00458454_LINC01677	0.00045148	0.000668437	-5.087317126	M1	Female	trans
cg00458454_HOXC13	0.00045148	0.000668437	-1.612337893	M1	Female	trans
cg00458454_MIR1185-2	0.00045148	0.000668437	-5.087317126	M1	Female	trans
cg00458454_KRTAP6-2	0.00045148	0.000668437	-3.610674162	M1	Female	trans
cg00458454_ENSG00000227493	0.00045148	0.000668437	-3.610674162	M1	Female	trans
cg00458454_ENSG00000229858	0.00045148	0.000668437	-2.421210593	M1	Female	trans
cg00458454_ENSG00000237445	0.00045148	0.000668437	-5.087317126	M1	Female	trans
cg00458454_ENSG00000241777	0.00045148	0.000668437	-5.087317126	M1	Female	trans
cg22209010_RN7SL241P	0.00045148	0.000668437	-0.420684706	M1	Female	trans
cg08073629_KIAA1755	0.000451481	0.000668437	-0.324459604	M1	Female	trans
cg20537554_ENSG00000202231	0.000451483	0.000668437	-0.448528923	M1	Female	trans
cg09999324_ENSG00000236847	0.000451484	0.000668437	-0.224171979	M1	Female	trans
cg13879653_ENSG00000227907	0.000451485	0.000668437	-0.491935414	M1	Female	trans
cg03310930_PVR	0.000451488	0.000668437	-0.428131949	M1	Female	trans
cg03220912_ABCD3	0.000451493	0.000668437	-0.417206234	M1	Female	trans
cg07196688_RPL3P8	0.000451493	0.000668437	-0.496959639	M1	Female	trans
cg08194009_RTL8B	0.000451494	0.000668437	-0.524674793	M1	Female	trans
cg17401373_DNAJC5B	0.000451495	0.000668437	-0.523234817	M1	Female	trans
cg15335251_AOC2	0.000451497	0.000668437	-0.636204993	M1	Female	trans
cg16068812_DNAH11	0.000451498	0.000668437	0.503552966	M1	Female	trans
cg22595719_HMGB1P26	0.000451503	0.000668437	-0.230542821	M1	Female	trans
cg22595719_SUCLA2P2	0.000451503	0.000668437	-0.20271313	M1	Female	trans
cg22595719_HOXD4	0.000451503	0.000668437	-0.428769687	M1	Female	trans
cg22595719_LINC02433	0.000451503	0.000668437	-0.54195123	M1	Female	trans
cg22595719_DEFB107B	0.000451503	0.000668437	-0.54195123	M1	Female	trans
cg22595719_RPL39P25	0.000451503	0.000668437	-0.428769687	M1	Female	trans
cg22595719_LBX1-AS1	0.000451503	0.000668437	-0.54195123	M1	Female	trans
cg22595719_LINC00917	0.000451503	0.000668437	-0.428769687	M1	Female	trans
cg22595719_RNA5SP478	0.000451503	0.000668437	-0.529944338	M1	Female	trans
cg22595719_ENSG00000228776	0.000451503	0.000668437	-0.54195123	M1	Female	trans
cg22595719_ENSG00000231600	0.000451503	0.000668437	-0.428769687	M1	Female	trans
cg22595719_ENSG00000235463	0.000451503	0.000668437	-0.20271313	M1	Female	trans
cg22595719_LINC02810	0.000451503	0.000668437	-0.574398228	M1	Female	trans
cg22595719_RNVU1-17	0.000451503	0.000668437	-0.60412191	M1	Female	trans
cg22595719_GEMIN2P1	0.000451503	0.000668437	-0.60412191	M1	Female	trans
cg22595719_MYCNUT	0.000451503	0.000668437	-0.60412191	M1	Female	trans
cg22595719_RNU7-182P	0.000451503	0.000668437	-0.60412191	M1	Female	trans
cg22595719_HAGLROS	0.000451503	0.000668437	-0.60412191	M1	Female	trans
cg22595719_C3orf85	0.000451503	0.000668437	-0.60412191	M1	Female	trans
cg22595719_PHOX2B	0.000451503	0.000668437	-0.587108516	M1	Female	trans
cg22595719_RN7SL415P	0.000451503	0.000668437	-0.60412191	M1	Female	trans
cg22595719_DYNLL1P7	0.000451503	0.000668437	-0.60412191	M1	Female	trans
cg22595719_LINC00208	0.000451503	0.000668437	-0.60412191	M1	Female	trans
cg22595719_PAEP	0.000451503	0.000668437	-0.60412191	M1	Female	trans
cg22595719_LINC02668	0.000451503	0.000668437	-0.60412191	M1	Female	trans
cg22595719_RPS7P9	0.000451503	0.000668437	-0.60412191	M1	Female	trans
cg22595719_OR4C4P	0.000451503	0.000668437	-0.60412191	M1	Female	trans
cg22595719_RNU6-1175P	0.000451503	0.000668437	-0.60412191	M1	Female	trans
cg22595719_DNAJA1P1	0.000451503	0.000668437	-0.60412191	M1	Female	trans
cg22595719_RPS6P23	0.000451503	0.000668437	-0.351402643	M1	Female	trans
cg22595719_RNA5SP430	0.000451503	0.000668437	-0.60412191	M1	Female	trans
cg22595719_RPS16P9	0.000451503	0.000668437	-0.587108516	M1	Female	trans
cg22595719_KRTAP12-3	0.000451503	0.000668437	-0.60412191	M1	Female	trans
cg22595719_ENSG00000213940	0.000451503	0.000668437	-0.60412191	M1	Female	trans
cg22595719_MAGEB1	0.000451503	0.000668437	-0.60412191	M1	Female	trans
cg22595719_ENSG00000226566	0.000451503	0.000668437	-0.60412191	M1	Female	trans
cg22595719_ENSG00000228373	0.000451503	0.000668437	-0.60412191	M1	Female	trans
cg22595719_ENSG00000240738	0.000451503	0.000668437	-0.60412191	M1	Female	trans
cg22595719_HOTAIR	0.000451503	0.000668437	-0.40542626	M1	Female	trans
cg22595719_ENSG00000237262	0.000451503	0.000668437	-0.40542626	M1	Female	trans
cg27108281_BPIFA3	0.000451503	0.000668437	-0.459293491	M1	Female	trans
cg03799335_KRT222	0.000451504	0.000668437	-0.34571109	M1	Female	trans
cg24766650_NLE1	0.000451511	0.000668447	-0.492972181	M1	Female	trans
cg08296131_CYCS	0.000451512	0.000668447	-0.544704621	M1	Female	trans
cg04707531_RPL32P20	0.000451512	0.000668447	0.428735432	M1	Female	trans
cg12346119_MESTP4	0.000451513	0.000668447	-0.390513188	M1	Female	trans
cg04750027_RPL5	0.000451513	0.000668447	-0.43525666	M1	Female	trans
cg17388638_SLC18A3	0.000451517	0.000668452	-0.771802588	M1	Female	trans
cg04701596_ENSG00000145063	0.000451523	0.000668459	-0.541061723	M1	Female	trans
cg18495484_MTND4P20	0.000451524	0.00066846	-0.293617181	M1	Female	trans
cg04329977_ECM2	0.000451526	0.000668463	0.494034504	M1	Female	trans
cg09887955_ABCA2	0.000451528	0.000668463	-0.558596092	M1	Female	trans
cg09887955_ANAPC2	0.000451528	0.000668463	-0.575289739	M1	Female	trans
cg10263003_PRDM13	0.000451528	0.000668463	-0.592066788	M1	Female	trans
cg00147216_USP9YP15	0.00045153	0.000668464	-0.252960491	M1	Female	trans
cg08048178_ENSG00000232806	0.000451532	0.000668466	-0.341888973	M1	Female	trans
cg10932472_ENSG00000237087	0.000451533	0.000668467	-0.430715314	M1	Female	trans
cg22389545_PSD	0.000451535	0.000668468	0.424339857	M1	Female	trans
cg21245844_IL3	0.000451537	0.000668469	-0.810844008	M1	Female	trans
cg14646214_MIR374B	0.000451538	0.000668469	-0.312832544	M1	Female	trans
cg10973241_RPS3AP24	0.000451539	0.00066847	-0.443602787	M1	Female	trans
cg12103219_LINC02574	0.00045154	0.000668472	-0.525930496	M1	Female	trans
cg19789755_FEN1	0.000451542	0.000668473	-0.489047123	M1	Female	trans
cg03220912_PLAG1	0.000451544	0.000668473	-0.436510808	M1	Female	trans
cg04478428_TBC1D19	0.000451544	0.000668473	0.388814574	M1	Female	trans
cg08315421_RNY3P12	0.000451544	0.000668473	-0.532695062	M1	Female	trans
cg02518129_C9orf92	0.000451545	0.000668473	-0.505554504	M1	Female	trans
cg23296665_SH3D19	0.000451552	0.000668483	-0.836636817	M1	Female	trans
cg04924345_CDC14B	0.000451558	0.000668491	-0.528124475	M1	Female	trans
cg05345823_ENSG00000235749	0.000451559	0.000668492	-0.447349286	M1	Female	trans
cg11155090_ENSG00000230533	0.00045156	0.000668492	-0.484037808	M1	Female	trans
cg03220912_BRD7	0.00045156	0.000668492	-0.412936196	M1	Female	trans
cg07940218_MTND3P17	0.000451561	0.000668492	-0.497413842	M1	Female	trans
cg03559183_KRTAP2-3	0.000451562	0.000668493	-0.020653161	M1	Female	trans
cg02061007_CCNJL	0.000451564	0.000668495	-0.367500514	M1	Female	trans
cg01169429_PURB	0.000451567	0.000668498	-0.516661728	M1	Female	trans
cg19467576_CSF3R	0.00045157	0.000668501	-0.480862636	M1	Female	trans
cg20961650_GIMAP8	0.000451576	0.000668509	-0.454477688	M1	Female	trans
cg18313144_KRTAP11-1	0.000451576	0.000668509	-0.524218452	M1	Female	trans
cg00912942_GTF2A1L	0.00045158	0.000668513	-0.587624867	M1	Female	trans
cg03272877_ZDHHC2	0.00045158	0.000668513	0.605009747	M1	Female	trans
cg17816270_ENSG00000236425	0.000451581	0.000668513	0.606984708	M1	Female	trans
cg02308492_ENSG00000236425	0.000451582	0.000668513	0.546364598	M1	Female	trans
cg19408572_ELOCP21	0.000451582	0.000668513	0.65266176	M1	Female	trans
cg19074709_NUS1P4	0.000451583	0.000668513	-0.32109567	M1	Female	trans
cg27551718_ACSL6-AS1	0.000451583	0.000668513	-0.532314373	M1	Female	trans
cg13180315_TRIM63	0.000451587	0.000668517	0.39269778	M1	Female	trans
cg26112799_ENSG00000232738	0.000451589	0.00066852	-0.478870647	M1	Female	trans
cg18597415_MIR1289-1	0.000451591	0.00066852	-0.427292222	M1	Female	trans
cg22166977_IL31	0.000451591	0.00066852	-0.358517824	M1	Female	trans
cg12081434_AFAP1L2	0.000451591	0.00066852	-0.382257013	M1	Female	trans
cg04858164_DRD5P2	0.000451591	0.00066852	-0.54394822	M1	Female	trans
cg07243941_ENSG00000243635	0.000451593	0.000668521	1.675348929	M1	Female	trans
cg24430871_LINC00905	0.000451594	0.000668521	-0.562233716	M1	Female	trans
cg11041558_UBTFL6	0.000451595	0.000668522	-0.328037413	M1	Female	trans
cg11893511_RGS9BP	0.000451597	0.000668523	-0.511934508	M1	Female	trans
cg05559286_LINC01431	0.000451597	0.000668523	-0.502644324	M1	Female	trans
cg23778363_FNDC1-IT1	0.000451598	0.000668523	0.428096543	M1	Female	trans
cg23416761_CDH15	0.000451598	0.000668523	0.419427672	M1	Female	trans
cg13871921_TARID	0.0004516	0.000668524	-0.499400753	M1	Female	trans
cg13538637_CCNQP1	0.000451601	0.000668524	0.493639248	M1	Female	trans
cg19466967_OR4D1	0.000451601	0.000668524	-0.532413628	M1	Female	trans
cg26329715_KCTD9P2	0.000451601	0.000668525	0.409711928	M1	Female	trans
cg27459591_ENSG00000226780	0.000451607	0.000668531	0.616859348	M1	Female	trans
cg01300016_RNU6-984P	0.000451607	0.000668532	-0.415832077	M1	Female	trans
cg09644135_ENSG00000234394	0.000451609	0.000668532	-0.633075797	M1	Female	trans
cg25479848_RPSAP12	0.000451612	0.000668536	0.414382333	M1	Female	trans
cg12664613_F10	0.000451612	0.000668536	-0.371568759	M1	Female	trans
cg16445317_ENSG00000237837	0.000451615	0.000668539	-0.388259374	M1	Female	trans
cg25604613_ZNF733P	0.000451617	0.000668541	-0.657785044	M1	Female	trans
cg15299511_NFE2L1	0.000451618	0.000668541	-0.521820364	M1	Female	trans
cg11871078_RNA5SP363	0.000451622	0.000668546	-0.456388611	M1	Female	trans
cg20683445_ENSG00000232034	0.000451622	0.000668546	-0.316489711	M1	Female	trans
cg23696886_ENSG00000186148	0.000451624	0.000668548	0.462746945	M1	Female	trans
cg20369573_ENSG00000241170	0.000451631	0.000668557	-0.430886788	M1	Female	trans
cg23391086_IRS4	0.000451632	0.000668557	-0.471189988	M1	Female	trans
cg19564375_MIR589	0.000451633	0.000668557	-0.410600513	M1	Female	trans
cg25477542_ENSG00000240265	0.000451633	0.000668557	-0.320372367	M1	Female	trans
cg00572650_TMCC3	0.000451633	0.000668557	-0.457754822	M1	Female	trans
cg22773831_RNF183	0.000451636	0.00066856	-0.373841302	M1	Female	trans
cg24949324_LMO7DN	0.000451636	0.00066856	-0.583084325	M1	Female	trans
cg15628518_SDC1	0.000451639	0.000668563	-0.567649387	M1	Female	trans
cg11166303_SNRPGP8	0.000451643	0.000668568	-0.50473599	M1	Female	trans
cg03886523_SIGLEC6	0.000451648	0.000668574	-0.502118825	M1	Female	trans
cg23104824_NKD2	0.000451649	0.000668574	-0.537708105	M1	Female	trans
cg24051473_ABCA9	0.000451651	0.000668576	0.477777923	M1	Female	trans
cg26191313_ENSG00000240518	0.000451652	0.000668576	-0.478652433	M1	Female	trans
cg03197961_MTND5P8	0.000451652	0.000668576	-0.4055061	M1	Female	trans
cg00607797_LINC02621	0.000451652	0.000668576	-1.129247151	M1	Female	trans
cg18941079_SNORA63	0.000451657	0.000668581	-0.351082378	M1	Female	trans
cg02368812_TRPC7	0.00045166	0.000668585	-0.290409467	M1	Female	trans
cg25713657_ENSG00000228527	0.000451662	0.000668587	-0.429297955	M1	Female	trans
cg07636088_ENSG00000236724	0.000451663	0.000668587	0.350097693	M1	Female	trans
cg16115454_BPIFB2	0.000451663	0.000668587	-0.219188621	M1	Female	trans
cg08315421_ENSG00000234428	0.000451664	0.000668587	-0.503930494	M1	Female	trans
cg21435568_HSPA8P9	0.000451665	0.000668589	0.414951777	M1	Female	trans
cg21075845_MIR617	0.000451668	0.000668592	-0.370154481	M1	Female	trans
cg20252529_EMX2	0.000451669	0.000668592	-0.53809331	M1	Female	trans
cg24996565_OR7E116P	0.000451674	0.000668598	0.42188906	M1	Female	trans
cg03735043_SMARCD1	0.000451675	0.000668599	0.456558179	M1	Female	trans
cg11893951_ENSG00000227499	0.000451675	0.000668599	0.361669594	M1	Female	trans
cg13646034_RNU2-52P	0.000451676	0.000668599	-0.382418	M1	Female	trans
cg13714644_RAET1L	0.000451676	0.000668599	-0.466881798	M1	Female	trans
cg26149131_GOLGA6L16P	0.000451678	0.0006686	0.230743252	M1	Female	trans
cg25161512_BCORP1	0.00045168	0.000668601	0.653198693	M1	Female	trans
cg09575750_RPS24P12	0.00045168	0.000668601	-0.408247814	M1	Female	trans
cg16873920_PLA2G4E	0.000451682	0.000668603	-0.535548275	M1	Female	trans
cg14007128_CXCL14	0.000451686	0.000668608	-0.509608328	M1	Female	trans
cg15644305_PROSER3	0.000451687	0.000668608	-0.431174934	M1	Female	trans
cg12474980_BEND4	0.000451687	0.000668608	-0.326906778	M1	Female	trans
cg27622369_RNA5SP248	0.000451688	0.000668608	-0.468563976	M1	Female	trans
cg08266644_IRS1	0.00045169	0.000668611	-0.56046473	M1	Female	trans
cg04089814_TRDN-AS1	0.000451691	0.000668611	-0.624428819	M1	Female	trans
cg17376853_LGALS3	0.000451692	0.000668611	-0.428601759	M1	Female	trans
cg00460789_ENSG00000231188	0.000451695	0.000668615	-0.383603359	M1	Female	trans
cg16515462_ENSG00000229389	0.000451695	0.000668615	-0.601575249	M1	Female	trans
cg16378520_NPLP1	0.000451698	0.000668617	-0.368077381	M1	Female	trans
cg07207099_ZNF121	0.000451698	0.000668617	0.326359315	M1	Female	trans
cg24836826_ENSG00000205653	0.000451699	0.000668617	-0.320912548	M1	Female	trans
cg27241044_Y_RNA	0.0004517	0.000668618	-0.411778817	M1	Female	trans
cg22961457_TMED3	0.0004517	0.000668618	-0.536828684	M1	Female	trans
cg23775119_LINC01141	0.000451701	0.000668618	-0.595290743	M1	Female	trans
cg13626825_NXT1	0.000451702	0.000668618	-0.600605876	M1	Female	trans
cg06697407_RNU6-984P	0.000451702	0.000668618	-0.489069464	M1	Female	trans
cg12612309_CNTN1	0.000451705	0.00066862	-0.551253397	M1	Female	trans
cg27056165_IRF3	0.000451706	0.000668622	0.697267383	M1	Female	trans
cg20057147_CRYZP1	0.000451708	0.000668622	-0.433730846	M1	Female	trans
cg23064609_TMEM63C	0.000451708	0.000668622	-0.404811832	M1	Female	trans
cg14371107_MKNK2P1	0.00045171	0.000668625	1.49059331	M1	Female	trans
cg25357918_FHL5	0.000451712	0.000668627	-0.455089951	M1	Female	trans
cg21764190_SFT2D1	0.000451714	0.000668628	0.470412795	M1	Female	trans
cg16175752_MIR194-2HG	0.000451715	0.000668628	-0.499607168	M1	Female	trans
cg17759806_TMTC3	0.000451719	0.000668633	-0.617127726	M1	Female	trans
cg24571822_OR5B12	0.000451721	0.000668635	0.565803257	M1	Female	trans
cg01534242_BEND7P1	0.000451722	0.000668636	-0.332347902	M1	Female	trans
cg18362486_RN7SL184P	0.000451723	0.000668636	-0.432678168	M1	Female	trans
cg18301136_RN7SL18P	0.000451724	0.000668636	-0.530111446	M1	Female	trans
cg23773946_RNU6-571P	0.000451724	0.000668636	0.388118158	M1	Female	trans
cg21885427_RN7SKP173	0.000451725	0.000668636	-0.382133022	M1	Female	trans
cg07825114_S100A1	0.000451726	0.000668636	0.37067237	M1	Female	trans
cg03220912_CEP112	0.000451729	0.000668639	-0.412217564	M1	Female	trans
cg27286106_ENSG00000229731	0.000451731	0.000668639	0.581091241	M1	Female	trans
cg26603459_HOXA5	0.000451734	0.000668639	-0.398716964	M1	Female	trans
cg13064049_ENSG00000227484	0.000451734	0.000668639	0.613907031	M1	Female	trans
cg10431713_LINC01723	0.000451736	0.000668639	0.441243063	M1	Female	trans
cg00001520_RPS10P16	0.000451737	0.000668639	-0.549369027	M1	Female	trans
cg12600174_PRSS12	0.000451737	0.000668639	0.451164257	M1	Female	trans
cg26971256_OR10G3	0.000451738	0.000668639	-0.598604797	M1	Female	trans
cg23116016_SLC6A17-AS1	0.000451738	0.000668639	-0.437698301	M1	Female	trans
cg11268585_RAX	0.000451739	0.000668639	-0.276722176	M1	Female	trans
cg04633141_ENSG00000243225	0.00045174	0.000668639	0.43386778	M1	Female	trans
cg00458157_ENSG00000236960	0.00045174	0.000668639	-0.146046566	M1	Female	trans
cg00458157_ENSG00000237202	0.00045174	0.000668639	-0.082525249	M1	Female	trans
cg00458157_RNA5SP442	0.00045174	0.000668639	-0.467517662	M1	Female	trans
cg00458157_RNU1-52P	0.00045174	0.000668639	-0.349743532	M1	Female	trans
cg00458157_RPS23P2	0.00045174	0.000668639	-0.521149593	M1	Female	trans
cg00458157_RN7SL542P	0.00045174	0.000668639	-0.521149593	M1	Female	trans
cg00458157_MYF5	0.00045174	0.000668639	-0.521149593	M1	Female	trans
cg00458157_ENSG00000235163	0.00045174	0.000668639	-0.521149593	M1	Female	trans
cg23742047_C4orf45	0.000451741	0.00066864	-0.412867608	M1	Female	trans
cg24377657_ENSG00000229405	0.000451743	0.000668642	0.328688521	M1	Female	trans
cg09802689_IL13RA2	0.000451746	0.000668645	0.406022287	M1	Female	trans
cg12594546_LINC00320	0.000451752	0.000668653	-0.675063904	M1	Female	trans
cg16582255_MMP2	0.000451752	0.000668653	-0.489770456	M1	Female	trans
cg26384014_CRYGB	0.000451755	0.000668655	-1.394622923	M1	Female	trans
cg22705761_EOMES	0.00045176	0.000668662	-0.418174029	M1	Female	trans
cg03277550_TREML3P	0.000451762	0.000668664	-0.507635817	M1	Female	trans
cg02782331_LINC00974	0.000451762	0.000668664	-0.44371369	M1	Female	trans
cg27357675_ENSG00000201009	0.000451763	0.000668664	-0.418765288	M1	Female	trans
cg03220912_UFM1	0.000451764	0.000668664	-0.423386284	M1	Female	trans
cg04667681_RANP4	0.000451764	0.000668664	-0.343430809	M1	Female	trans
cg05006567_UPK1A	0.000451773	0.000668677	0.307940944	M1	Female	trans
cg13001142_GSN	0.000451777	0.000668681	-0.475200057	M1	Female	trans
cg26612252_KLKP1	0.000451778	0.000668681	0.827262314	M1	Female	trans
cg17847052_C10orf82	0.000451781	0.000668684	-0.425729774	M1	Female	trans
cg27622369_SLC9A3P1	0.000451781	0.000668684	-0.3476295	M1	Female	trans
cg17334266_ENSG00000237845	0.000451782	0.000668684	-0.544027615	M1	Female	trans
cg09627874_RN7SL834P	0.000451784	0.000668687	0.380470714	M1	Female	trans
cg11572138_RPSAP13	0.000451786	0.000668688	-0.332666131	M1	Female	trans
cg26961332_PET117	0.000451786	0.000668688	-0.445590552	M1	Female	trans
cg15542496_ITGB2	0.000451788	0.000668689	-0.467111532	M1	Female	trans
cg08000231_TRAF2	0.00045179	0.000668691	0.506455523	M1	Female	trans
cg24636969_PML	0.00045179	0.000668691	0.485349079	M1	Female	trans
cg25412448_LPL	0.000451791	0.000668691	-0.407970124	M1	Female	trans
cg04376709_PPIAP83	0.000451791	0.000668691	-0.408868279	M1	Female	trans
cg09623464_ZBTB41	0.000451792	0.000668691	-0.484705307	M1	Female	trans
cg00066022_LINC02539	0.000451794	0.000668694	-0.33130428	M1	Female	trans
cg05884167_CCDC184	0.000451797	0.000668697	-0.392088323	M1	Female	trans
cg26495272_DEFB122	0.0004518	0.000668699	-0.568426219	M1	Female	trans
cg23414262_COLGALT2	0.0004518	0.000668699	-0.346024763	M1	Female	trans
cg05868023_RN7SKP281	0.0004518	0.000668699	0.36512248	M1	Female	trans
cg16897387_ENSG00000235189	0.000451803	0.000668701	-1.121114732	M1	Female	trans
cg02481442_ENSG00000232642	0.000451803	0.000668701	-0.50935452	M1	Female	trans
cg05669210_CENPJ	0.000451804	0.000668701	0.315792926	M1	Female	trans
cg09841631_FTCDNL1	0.000451805	0.000668703	-0.56986189	M1	Female	trans
cg18966920_LEMD1-AS1	0.000451807	0.000668704	-0.517320622	M1	Female	trans
cg22843912_GPX1P1	0.000451809	0.000668706	-0.448495704	M1	Female	trans
cg20973649_ROPN1B	0.00045181	0.000668707	-0.437975521	M1	Female	trans
cg16990532_INHCAP	0.000451812	0.000668707	0.349500215	M1	Female	trans
cg14113853_HTR3D	0.000451812	0.000668707	-0.331202107	M1	Female	trans
cg03582294_RASL10A	0.000451812	0.000668707	0.573766507	M1	Female	trans
cg00879723_SPECC1L	0.000451813	0.000668708	-0.651716325	M1	Female	trans
cg18323220_ENSG00000231394	0.000451815	0.000668709	-0.672191136	M1	Female	trans
cg17847052_RNU6-903P	0.000451816	0.000668709	-0.422708881	M1	Female	trans
cg09676554_ENSG00000223991	0.000451816	0.000668709	-0.355081304	M1	Female	trans
cg07817705_APP	0.000451816	0.000668709	-0.377085705	M1	Female	trans
cg03375067_MTA3P1	0.000451818	0.00066871	-0.426254482	M1	Female	trans
cg25584466_ENSG00000235639	0.00045182	0.000668713	-0.554720472	M1	Female	trans
cg26788903_ENSG00000236385	0.000451829	0.000668725	-0.396089538	M1	Female	trans
cg05874519_GPS2P2	0.00045183	0.000668726	-0.29881559	M1	Female	trans
cg13079150_RNU7-119P	0.000451835	0.000668732	-0.371277056	M1	Female	trans
cg02293118_ANKRD18B	0.000451838	0.000668735	0.429424648	M1	Female	trans
cg13706899_RPL15P4	0.00045184	0.000668737	-0.267306767	M1	Female	trans
cg20863800_RNU4-85P	0.000451842	0.000668738	-0.473176008	M1	Female	trans
cg26701785_ENSG00000224015	0.000451843	0.000668738	-0.302676095	M1	Female	trans
cg08742095_SNORD42B	0.000451843	0.000668738	-0.465240083	M1	Female	trans
cg07360125_SNRPGP8	0.000451844	0.000668738	-0.535873721	M1	Female	trans
cg09162333_MYG1	0.000451847	0.000668742	-0.479035656	M1	Female	trans
cg04608271_WASF5P	0.000451849	0.000668743	-0.537126788	M1	Female	trans
cg13168050_HORMAD2	0.000451851	0.000668745	-0.496152854	M1	Female	trans
cg15551646_ENSG00000225315	0.000451854	0.00066875	-0.411803293	M1	Female	trans
cg13921622_ENSG00000231881	0.000451856	0.000668751	-0.545022704	M1	Female	trans
cg25699417_ENSG00000235834	0.00045186	0.000668755	-0.379247946	M1	Female	trans
cg14339668_ENSG00000226036	0.00045186	0.000668755	-0.452040249	M1	Female	trans
cg08433110_DLGAP2	0.00045186	0.000668755	-0.729595321	M1	Female	trans
cg25542438_ENSG00000227704	0.000451861	0.000668755	-0.36548761	M1	Female	trans
cg02069524_ENSG00000228426	0.000451867	0.000668762	-0.681079702	M1	Female	trans
cg18320766_RPS3AP7	0.000451868	0.000668763	0.574450643	M1	Female	trans
cg12584537_FAM87A	0.000451869	0.000668763	-0.503601933	M1	Female	trans
cg10736692_CCL25	0.000451871	0.000668765	-0.315125737	M1	Female	trans
cg20369573_RABGAP1L-AS1	0.000451872	0.000668765	-0.40728406	M1	Female	trans
cg09861922_RNU6-339P	0.000451873	0.000668766	-0.745310137	M1	Female	trans
cg01346252_TESC	0.000451876	0.000668766	-0.421948776	M1	Female	trans
cg03771456_RPL35AP37	0.000451882	0.000668766	-0.272149944	M1	Female	trans
cg03771456_LPCAT2BP	0.000451882	0.000668766	-0.544299888	M1	Female	trans
cg03771456_RN7SKP212	0.000451882	0.000668766	-0.297161117	M1	Female	trans
cg03771456_RN7SL564P	0.000451882	0.000668766	-0.325281399	M1	Female	trans
cg03771456_OR2A41P	0.000451882	0.000668766	-0.594322235	M1	Female	trans
cg03771456_ASB10	0.000451882	0.000668766	-0.594322235	M1	Female	trans
cg03771456_LINC00408	0.000451882	0.000668766	-0.662500726	M1	Female	trans
cg03771456_ENSG00000216913	0.000451882	0.000668766	-0.662500726	M1	Female	trans
cg03771456_ENSG00000225598	0.000451882	0.000668766	-0.470203487	M1	Female	trans
cg03771456_RNU6-1151P	0.000451882	0.000668766	-0.222302144	M1	Female	trans
cg03771456_RN7SKP94	0.000451882	0.000668766	-0.046329961	M1	Female	trans
cg22055728_RNU6-403P	0.000451882	0.000668766	0.501534234	M1	Female	trans
cg04078608_MIR644A	0.000451883	0.000668766	0.698379669	M1	Female	trans
cg27065225_RN7SKP166	0.000451884	0.000668766	-0.590496216	M1	Female	trans
cg21237370_PRAMEF2	0.000451888	0.000668766	0.894418487	M1	Female	trans
cg21237370_RNA5-8SP5	0.000451888	0.000668766	0.894418487	M1	Female	trans
cg21237370_BRI3P2	0.000451888	0.000668766	0.894418487	M1	Female	trans
cg21237370_RN7SL601P	0.000451888	0.000668766	0.894418487	M1	Female	trans
cg21237370_U3	0.000451888	0.000668766	0.894418487	M1	Female	trans
cg21237370_ENSG00000218561	0.000451888	0.000668766	0.802373149	M1	Female	trans
cg21237370_ENSG00000234391	0.000451888	0.000668766	0.894418487	M1	Female	trans
cg21237370_LINC00841	0.000451888	0.000668766	0.501302313	M1	Female	trans
cg21237370_LINC02032	0.000451888	0.000668766	0.386490215	M1	Female	trans
cg15406892_TRGV9	0.000451889	0.000668766	-0.463935785	M1	Female	trans
cg24959901_LINC02802	0.000451889	0.000668766	-0.648853747	M1	Female	trans
cg14683563_CORO1A	0.000451892	0.000668768	-0.507824049	M1	Female	trans
cg20821566_ENSG00000226812	0.000451893	0.000668768	-0.51845504	M1	Female	trans
cg01817521_NLRX1	0.000451893	0.000668768	-0.417694346	M1	Female	trans
cg07917878_OR6R1P	0.000451894	0.000668768	-0.679790943	M1	Female	trans
cg18091591_TSEN15P1	0.000451894	0.000668768	-0.436021817	M1	Female	trans
cg15293181_LINC02593	0.000451895	0.000668768	-0.395290493	M1	Female	trans
cg17039461_LINC01747	0.000451895	0.000668768	0.406777788	M1	Female	trans
cg04152562_NPY6R	0.000451898	0.000668772	-0.527907055	M1	Female	trans
cg18100734_TUBA3E	0.000451899	0.000668772	0.488917309	M1	Female	trans
cg19776984_ENSG00000237342	0.000451899	0.000668772	-0.396103792	M1	Female	trans
cg24260021_ENSG00000236425	0.000451901	0.000668772	0.506323658	M1	Female	trans
cg15241501_SNORD86	0.000451905	0.000668777	-0.235455919	M1	Female	trans
cg01684881_TRBV5-6	0.000451907	0.000668779	0.236912953	M1	Female	trans
cg11949518_ACTBP1	0.000451908	0.00066878	-0.423825016	M1	Female	trans
cg21129360_CREB3	0.000451909	0.000668781	-0.394052157	M1	Female	trans
cg26453023_ENSG00000229242	0.000451911	0.000668783	0.742209186	M1	Female	trans
cg19506623_SLC16A11	0.00045192	0.000668788	-0.403808814	M1	Female	trans
cg24609884_ENSG00000236425	0.000451922	0.000668788	0.601582579	M1	Female	trans
cg03023681_GAPDHP49	0.000451924	0.000668788	-0.390968078	M1	Female	trans
cg12914151_NAGA	0.000451925	0.000668788	0.444996488	M1	Female	trans
cg09669178_PRKAB2	0.000451925	0.000668788	-0.46209961	M1	Female	trans
cg04509100_REG1A	0.000451925	0.000668788	1.390400113	M1	Female	trans
cg17002338_SDAD1P4	0.000451926	0.000668788	-0.37832495	M1	Female	trans
cg17002338_MTND2P20	0.000451926	0.000668788	-0.291736099	M1	Female	trans
cg17002338_VENTXP7	0.000451926	0.000668788	-0.650406012	M1	Female	trans
cg17002338_RNA5SP215	0.000451926	0.000668788	-0.650406012	M1	Female	trans
cg17002338_LINC01047	0.000451926	0.000668788	-0.650406012	M1	Female	trans
cg17002338_ZNF971P	0.000451926	0.000668788	-0.650406012	M1	Female	trans
cg17002338_PIEZO1P2	0.000451926	0.000668788	-0.19685186	M1	Female	trans
cg17002338_RNU6-98P	0.000451926	0.000668788	-0.650406012	M1	Female	trans
cg17002338_ENSG00000226905	0.000451926	0.000668788	-0.650406012	M1	Female	trans
cg17002338_GPR50-AS1	0.000451926	0.000668788	-0.650406012	M1	Female	trans
cg17002338_SOX14	0.000451926	0.000668788	-0.270585257	M1	Female	trans
cg17002338_ENSG00000240973	0.000451926	0.000668788	-0.436487524	M1	Female	trans
cg23725986_RNU6-984P	0.000451927	0.000668788	0.486489862	M1	Female	trans
cg21460868_ENSG00000220920	0.000451927	0.000668788	0.431920124	M1	Female	trans
cg18791391_C9orf62	0.00045193	0.000668791	-0.431409197	M1	Female	trans
cg09830308_RNU6-1122P	0.000451932	0.000668794	0.50663458	M1	Female	trans
cg24876773_TPT1P1	0.000451934	0.000668796	-0.503747272	M1	Female	trans
cg10238064_OR10G9	0.000451935	0.000668796	-0.557119075	M1	Female	trans
cg01073837_RNF17	0.000451936	0.000668797	0.565370088	M1	Female	trans
cg13703714_MMS19	0.000451937	0.000668797	-0.400789213	M1	Female	trans
cg09235504_MKRN6P	0.000451937	0.000668797	-0.379967138	M1	Female	trans
cg03220912_DDX59	0.000451938	0.000668797	-0.41298136	M1	Female	trans
cg07830906_SPATC1	0.000451939	0.000668797	-0.469737233	M1	Female	trans
cg26329715_MEIS3P1	0.000451939	0.000668797	-0.399541515	M1	Female	trans
cg08816590_ENSG00000235495	0.00045194	0.000668797	0.414439071	M1	Female	trans
cg10373728_RNA5SP269	0.000451949	0.000668809	-0.519157473	M1	Female	trans
cg18693421_LINC01143	0.000451949	0.000668809	0.560444187	M1	Female	trans
cg14001165_IGLV8OR8-1	0.000451956	0.000668817	-0.531509942	M1	Female	trans
cg06449486_NPM1P8	0.000451958	0.00066882	0.323571127	M1	Female	trans
cg08493356_LINC01364	0.000451958	0.00066882	0.384186978	M1	Female	trans
cg12485992_NF1P5	0.000451961	0.000668822	-0.400688159	M1	Female	trans
cg05453042_ENSG00000229550	0.000451964	0.000668826	-0.476438486	M1	Female	trans
cg00700394_ENSG00000206961	0.000451965	0.000668827	-0.57645514	M1	Female	trans
cg19913815_KRT18	0.000451967	0.000668829	2.043572649	M1	Female	trans
cg10664338_EDAR	0.000451968	0.000668829	0.429868619	M1	Female	trans
cg01708411_IL7	0.000451968	0.000668829	0.393300865	M1	Female	trans
cg12291533_CASP10	0.000451973	0.000668835	-0.432967769	M1	Female	trans
cg17855264_MAP1S	0.000451975	0.000668836	-0.524841098	M1	Female	trans
cg13655986_PTCHD3	0.000451975	0.000668836	-0.293554913	M1	Female	trans
cg27190943_SNRPC	0.000451976	0.000668837	-0.349913049	M1	Female	trans
cg18246227_CRIP1P3	0.000451978	0.000668839	0.455024644	M1	Female	trans
cg16582255_INA	0.000451981	0.000668842	-0.605125567	M1	Female	trans
cg24170716_NPM1P4	0.000451982	0.000668843	-0.474056364	M1	Female	trans
cg08397999_BMERB1	0.000451986	0.000668848	-0.363741679	M1	Female	trans
cg05895376_ENSG00000224605	0.000451987	0.000668849	0.659851724	M1	Female	trans
cg10487247_NOL4	0.000451992	0.000668854	0.64855758	M1	Female	trans
cg19046167_RNU6-444P	0.000451994	0.000668855	-0.39851115	M1	Female	trans
cg11911060_HBM	0.000451994	0.000668855	-0.431153473	M1	Female	trans
cg18087761_ZNF557	0.000451996	0.000668856	-0.458210302	M1	Female	trans
cg00377727_ENPP6	0.000452	0.000668861	-0.439952026	M1	Female	trans
cg08574629_MBLAC1	0.000452002	0.000668863	-0.617458793	M1	Female	trans
cg12034111_LINC01185	0.000452009	0.000668873	-0.436260428	M1	Female	trans
cg25964019_SLN	0.000452011	0.000668875	-0.457420639	M1	Female	trans
cg05095590_ENSG00000225813	0.000452012	0.000668876	-0.381037973	M1	Female	trans
cg11858667_GGTA2P	0.000452015	0.000668879	-0.462375039	M1	Female	trans
cg25748887_OR10V1	0.000452016	0.00066888	0.453547872	M1	Female	trans
cg00363337_UBBP3	0.000452017	0.00066888	0.604444366	M1	Female	trans
cg00095099_PODN	0.000452017	0.00066888	-0.463645374	M1	Female	trans
cg27045396_ENSG00000233583	0.000452019	0.000668881	-0.350436856	M1	Female	trans
cg16770243_RPL7L1P11	0.000452022	0.000668885	-0.459100095	M1	Female	trans
cg23893806_RNU6-554P	0.000452022	0.000668885	0.562733001	M1	Female	trans
cg19477551_RCN1P2	0.000452024	0.000668885	0.398202833	M1	Female	trans
cg02720442_CLSPN	0.000452029	0.000668893	0.499312714	M1	Female	trans
cg15961042_H2BC11	0.000452031	0.000668893	-0.377449363	M1	Female	trans
cg19412031_RNA5SP225	0.000452031	0.000668893	0.441634074	M1	Female	trans
cg00199007_RAB20	0.000452034	0.000668897	-0.384485729	M1	Female	trans
cg20007465_SORBS1	0.000452036	0.000668899	0.329813606	M1	Female	trans
cg02858625_LRRC37A12P	0.00045204	0.000668904	-0.398077822	M1	Female	trans
cg04195855_ENSG00000243071	0.000452041	0.000668904	0.507382127	M1	Female	trans
cg02378862_DOK6	0.000452043	0.000668907	0.471432976	M1	Female	trans
cg04701817_ENSG00000229242	0.000452046	0.000668911	-0.605475358	M1	Female	trans
cg01093369_ANKRD30A	0.000452048	0.000668911	-0.90517587	M1	Female	trans
cg05056349_RAET1L	0.000452052	0.000668915	0.509658393	M1	Female	trans
cg18208998_SLC22A25	0.000452052	0.000668915	-0.331641452	M1	Female	trans
cg26329715_DAB2	0.000452053	0.000668915	0.382152109	M1	Female	trans
cg01529253_PTMAP3	0.000452053	0.000668915	-0.493172573	M1	Female	trans
cg07868339_DDR1-DT	0.000452053	0.000668915	-0.405380296	M1	Female	trans
cg11110036_SPATA12	0.000452054	0.000668915	-0.471429925	M1	Female	trans
cg10100831_LILRB1-AS1	0.000452057	0.000668918	-0.444881166	M1	Female	trans
cg04296540_RFTN2	0.000452057	0.000668918	0.390045307	M1	Female	trans
cg15593298_KMT2D	0.00045206	0.00066892	-0.557121602	M1	Female	trans
cg25855415_SFXN5	0.00045206	0.00066892	0.434100814	M1	Female	trans
cg17725166_ST3GAL3	0.000452061	0.000668921	-0.286739606	M1	Female	trans
cg26592560_PLEKHG4B	0.000452062	0.000668922	-0.589476702	M1	Female	trans
cg02902649_PRND	0.000452063	0.000668922	-0.225678064	M1	Female	trans
cg04820440_MAGEA11	0.000452065	0.000668924	-0.029603851	M1	Female	trans
cg14989195_OR2M1P	0.000452066	0.000668924	-0.42290116	M1	Female	trans
cg13262723_DRD2	0.000452068	0.000668927	-0.500388503	M1	Female	trans
cg02945192_HAO1	0.00045207	0.000668929	0.311381291	M1	Female	trans
cg06471872_RPL23AP43	0.000452073	0.000668932	-0.465741007	M1	Female	trans
cg09043227_C6orf141	0.000452074	0.000668932	0.571123811	M1	Female	trans
cg09658813_POU5F1	0.000452074	0.000668932	-0.494631723	M1	Female	trans
cg04492287_PRCC	0.000452075	0.000668932	-0.464792344	M1	Female	trans
cg20252529_TMEM114	0.000452076	0.000668932	-0.589020457	M1	Female	trans
cg11093142_ENSG00000229855	0.000452077	0.000668932	-0.550091784	M1	Female	trans
cg10508018_ENSG00000231505	0.000452078	0.000668932	-0.398873397	M1	Female	trans
cg17591121_TRIM60	0.00045208	0.000668932	-0.518593041	M1	Female	trans
cg04719528_MIR199B	0.00045208	0.000668932	-0.482437668	M1	Female	trans
cg08067568_DENND6A-AS1	0.000452081	0.000668932	-0.547749292	M1	Female	trans
cg00199007_TEX264	0.000452086	0.000668932	-0.42089725	M1	Female	trans
cg22134139_HMGB1P25	0.000452087	0.000668932	-0.188400894	M1	Female	trans
cg22134139_IGKV1D-43	0.000452087	0.000668932	-0.1223876	M1	Female	trans
cg22134139_PLSCR5-AS1	0.000452087	0.000668932	-0.411430693	M1	Female	trans
cg22134139_MIR758	0.000452087	0.000668932	-0.205715347	M1	Female	trans
cg22134139_RPL21P66	0.000452087	0.000668932	-0.45862853	M1	Female	trans
cg22134139_KRTAP4-8	0.000452087	0.000668932	-0.325507167	M1	Female	trans
cg22134139_SNORA72	0.000452087	0.000668932	-0.325507167	M1	Female	trans
cg22134139_ENSG00000223777	0.000452087	0.000668932	-0.45862853	M1	Female	trans
cg22134139_ENSG00000224247	0.000452087	0.000668932	-0.45862853	M1	Female	trans
cg22134139_ENSG00000227760	0.000452087	0.000668932	-0.45862853	M1	Female	trans
cg22134139_ENSG00000228772	0.000452087	0.000668932	-0.45862853	M1	Female	trans
cg04152562_MTND6P5	0.000452092	0.000668938	-0.50164911	M1	Female	trans
cg22613809_ENSG00000231173	0.000452092	0.000668938	-0.323886807	M1	Female	trans
cg18372600_GK2	0.000452095	0.000668941	-0.465153744	M1	Female	trans
cg00666820_NAA60	0.000452097	0.000668944	-0.481553838	M1	Female	trans
cg19932577_RN7SKP178	0.0004521	0.000668947	-0.357578838	M1	Female	trans
cg03184037_COMMD4P2	0.000452102	0.000668949	1.655156375	M1	Female	trans
cg05356662_PLPP2	0.000452103	0.000668949	-0.537287348	M1	Female	trans
cg04492287_TBC1D9B	0.000452103	0.000668949	-0.469458662	M1	Female	trans
cg23522611_ENSG00000238267	0.000452106	0.000668953	-0.643283517	M1	Female	trans
cg27399957_ENSG00000200377	0.000452109	0.000668955	-0.537720206	M1	Female	trans
cg12974773_ENSG00000235497	0.000452109	0.000668955	-0.372329345	M1	Female	trans
cg05419812_CPA1	0.000452111	0.000668957	0.372830701	M1	Female	trans
cg26683259_SI	0.000452112	0.000668958	0.528089496	M1	Female	trans
cg09949353_IGLV1-44	0.000452115	0.000668959	0.277720467	M1	Female	trans
cg25712985_RN7SL494P	0.000452115	0.000668959	-0.439938645	M1	Female	trans
cg25293880_ENSG00000230205	0.000452115	0.000668959	-0.361585043	M1	Female	trans
cg08087560_HMGN3P1	0.000452115	0.000668959	-0.669956946	M1	Female	trans
cg13728604_IDH3B	0.000452117	0.000668959	0.478182205	M1	Female	trans
cg03272877_SPG11	0.000452117	0.000668959	0.594491876	M1	Female	trans
cg09623464_TRAF6	0.000452121	0.000668964	-0.495346128	M1	Female	trans
cg25527627_SRSF4	0.000452123	0.000668966	-0.387488515	M1	Female	trans
cg14905600_IGLV1-44	0.000452124	0.000668966	0.329576261	M1	Female	trans
cg16975684_MTND3P16	0.000452125	0.000668966	-0.563554034	M1	Female	trans
cg16503053_ENSG00000237464	0.000452126	0.000668966	-0.499351897	M1	Female	trans
cg03292225_ENSG00000213579	0.000452127	0.000668967	-0.388469788	M1	Female	trans
cg18301136_PPP1R35-AS1	0.000452128	0.000668968	-0.47723029	M1	Female	trans
cg13127920_SPRY3	0.000452131	0.000668972	-0.470335661	M1	Female	trans
cg03926165_LINC00671	0.000452132	0.000668972	-0.449104276	M1	Female	trans
cg10796022_RNU6-1235P	0.000452135	0.000668974	-0.422800211	M1	Female	trans
cg01004980_CFL1P7	0.000452137	0.000668976	-0.353831285	M1	Female	trans
cg18490567_RNA5SP80	0.000452137	0.000668976	-0.450753272	M1	Female	trans
cg19111078_LSM2	0.000452138	0.000668977	-0.428845829	M1	Female	trans
cg10557658_SULT1A1	0.00045214	0.000668977	-0.401266069	M1	Female	trans
cg26603459_ENSG00000232494	0.00045214	0.000668977	-0.49695035	M1	Female	trans
cg24949324_KRTAP5-8	0.000452143	0.000668982	-0.556889585	M1	Female	trans
cg19982758_EIF3KP1	0.000452146	0.000668983	-0.384829558	M1	Female	trans
cg20212362_SUMO2P3	0.000452146	0.000668983	-0.405364094	M1	Female	trans
cg14615905_LINC01733	0.000452146	0.000668983	-0.526599582	M1	Female	trans
cg03726015_SPATA31A6	0.000452147	0.000668983	0.34791237	M1	Female	trans
cg13996562_SPATA24	0.000452148	0.000668983	-0.350650473	M1	Female	trans
cg14557787_SERPINB13	0.000452148	0.000668983	-0.495882034	M1	Female	trans
cg23893806_ENSG00000234932	0.000452152	0.000668987	0.711738062	M1	Female	trans
cg23340935_SLC35F4	0.000452153	0.000668987	-0.376975838	M1	Female	trans
cg24969888_APOA2	0.000452154	0.000668989	-0.335202113	M1	Female	trans
cg03123424_JADE3	0.000452158	0.000668993	-0.327678449	M1	Female	trans
cg00438885_RPL37P3	0.00045216	0.000668993	-0.462364975	M1	Female	trans
cg08414407_RN7SL213P	0.00045216	0.000668993	-0.673643814	M1	Female	trans
cg15068552_MIR1265	0.000452162	0.000668994	-0.486250241	M1	Female	trans
cg13129612_C9orf92	0.000452163	0.000668995	0.651591993	M1	Female	trans
cg18301136_BEND3	0.000452164	0.000668996	-0.431402068	M1	Female	trans
cg13500029_RNU6-895P	0.000452165	0.000668996	-0.266654656	M1	Female	trans
cg12656219_COX7A1	0.000452166	0.000668998	-0.347504423	M1	Female	trans
cg18958077_SLC35F1	0.000452168	0.000668999	0.516061808	M1	Female	trans
cg19884950_ENSG00000236957	0.000452172	0.000669002	0.515264094	M1	Female	trans
cg14014665_UGT2B11	0.000452172	0.000669002	-0.444278299	M1	Female	trans
cg18966920_ENSG00000226302	0.000452173	0.000669004	-0.507887902	M1	Female	trans
cg15790457_NMNAT2	0.000452174	0.000669004	-0.452375944	M1	Female	trans
cg20176706_OR7E104P	0.000452175	0.000669004	0.43003665	M1	Female	trans
cg14417873_RPSAP31	0.000452175	0.000669005	-0.377662071	M1	Female	trans
cg00700041_PHF10P1	0.000452178	0.000669007	-0.35322402	M1	Female	trans
cg16599577_CRB1	0.000452181	0.000669009	-0.568595353	M1	Female	trans
cg26567496_UBBP3	0.000452182	0.000669009	0.639224959	M1	Female	trans
cg26250046_ZEB1	0.000452182	0.000669009	-0.392809109	M1	Female	trans
cg07979752_CERCAM	0.000452182	0.000669009	0.660721483	M1	Female	trans
cg03562628_RNU4-22P	0.000452186	0.000669014	-0.371267363	M1	Female	trans
cg03272877_ZNF106	0.000452186	0.000669014	0.648264426	M1	Female	trans
cg01622885_RPSAP8	0.000452188	0.000669016	-0.218613317	M1	Female	trans
cg10180404_PLCL2	0.00045219	0.000669016	0.466560104	M1	Female	trans
cg04554666_RANP6	0.00045219	0.000669016	-0.475107704	M1	Female	trans
cg22703515_RNU6-1336P	0.00045219	0.000669016	-0.441192802	M1	Female	trans
cg03120254_ENSG00000242828	0.000452192	0.000669017	-0.35485562	M1	Female	trans
cg06322601_EXOSC4	0.000452193	0.000669017	-0.385915154	M1	Female	trans
cg18450582_ENSG00000228933	0.000452193	0.000669017	-0.27781099	M1	Female	trans
cg15406978_ENSG00000235432	0.000452195	0.000669017	0.443319061	M1	Female	trans
cg03388786_MAPK6P4	0.000452199	0.000669017	0.519758577	M1	Female	trans
cg15476410_TBC1D26	0.0004522	0.000669017	-0.406497286	M1	Female	trans
cg01802532_TSPEAR-AS2	0.000452204	0.000669017	0.499617925	M1	Female	trans
cg16271481_CC2D2A	0.000452204	0.000669017	-0.366322721	M1	Female	trans
cg18805486_UPK1A-AS1	0.000452205	0.000669017	-0.325864877	M1	Female	trans
cg21407000_OAZ1P1	0.000452207	0.000669017	-0.361133358	M1	Female	trans
cg20354552_MAVS	0.000452207	0.000669017	-0.487172169	M1	Female	trans
cg00069540_ENSG00000220130	0.000452208	0.000669017	-0.566743149	M1	Female	trans
cg07914267_NEU3	0.000452209	0.000669017	-0.466479815	M1	Female	trans
cg17324588_MRPS31P2	0.000452209	0.000669017	-0.42263452	M1	Female	trans
cg11091734_MAFK	0.00045221	0.000669017	-0.359780053	M1	Female	trans
cg23725986_ENSG00000236425	0.000452211	0.000669017	0.559848439	M1	Female	trans
ch.15.374589R_RNU6-1283P	0.000452212	0.000669017	0.421882931	M1	Female	trans
cg01201054_NPBWR2	0.000452215	0.000669017	-0.596963623	M1	Female	trans
cg02848961_LINC00415	0.000452217	0.000669017	-0.492814647	M1	Female	trans
cg22263704_VN2R1P	0.000452221	0.000669017	-0.535870273	M1	Female	trans
cg01322554_OR13C1P	0.000452221	0.000669017	-0.419706671	M1	Female	trans
cg23807125_SSR4P1	0.000452223	0.000669017	-0.711506902	M1	Female	trans
cg12559988_SFRP5	0.000452227	0.000669017	-0.413894798	M1	Female	trans
cg11824316_ENSG00000224361	0.000452229	0.000669017	-0.606219307	M1	Female	trans
cg02096758_FYCO1	0.00045223	0.000669017	-0.590830349	M1	Female	trans
cg16582255_HMGN2P23	0.00045223	0.000669017	-0.651166003	M1	Female	trans
cg26170855_PPIAP88	0.00045223	0.000669017	-0.514176466	M1	Female	trans
cg18490567_ENSG00000240752	0.000452232	0.000669017	-0.391659299	M1	Female	trans
cg12914151_RNU5F-6P	0.000452233	0.000669017	-0.181444139	M1	Female	trans
cg12914151_RNU1-65P	0.000452233	0.000669017	-0.514131434	M1	Female	trans
cg12914151_RNA5SP375	0.000452233	0.000669017	-0.362888279	M1	Female	trans
cg12914151_ENSG00000235845	0.000452233	0.000669017	-0.300977367	M1	Female	trans
cg12914151_RN7SL304P	0.000452233	0.000669017	-0.540736459	M1	Female	trans
cg12914151_RPS7P2	0.000452233	0.000669017	-0.314532907	M1	Female	trans
cg12914151_MIR1285-2	0.000452233	0.000669017	-0.383782476	M1	Female	trans
cg12914151_LINC01826	0.000452233	0.000669017	-0.540736459	M1	Female	trans
cg12914151_NPM1P28	0.000452233	0.000669017	-0.540736459	M1	Female	trans
cg12914151_TAAR2	0.000452233	0.000669017	-0.485088828	M1	Female	trans
cg12914151_DEFB106B	0.000452233	0.000669017	-0.540736459	M1	Female	trans
cg12914151_AIFM1P1	0.000452233	0.000669017	-0.383782476	M1	Female	trans
cg12914151_GPN3P1	0.000452233	0.000669017	-0.540736459	M1	Female	trans
cg12914151_CTBP2P6	0.000452233	0.000669017	-0.540736459	M1	Female	trans
cg12914151_OR4X2	0.000452233	0.000669017	-0.314532907	M1	Female	trans
cg12914151_OR8F1P	0.000452233	0.000669017	-0.540736459	M1	Female	trans
cg12914151_LINC02418	0.000452233	0.000669017	-0.383782476	M1	Female	trans
cg12914151_GXYLT1P1	0.000452233	0.000669017	-0.540736459	M1	Female	trans
cg12914151_RPL18AP17	0.000452233	0.000669017	-0.540736459	M1	Female	trans
cg12914151_SPACA7	0.000452233	0.000669017	-0.540736459	M1	Female	trans
cg12914151_RNASE11	0.000452233	0.000669017	-0.540736459	M1	Female	trans
cg12914151_RPL9P6	0.000452233	0.000669017	-0.540736459	M1	Female	trans
cg12914151_YRDCP3	0.000452233	0.000669017	-0.540736459	M1	Female	trans
cg12914151_ENSG00000220240	0.000452233	0.000669017	-0.540736459	M1	Female	trans
cg12914151_RN7SKP267	0.000452233	0.000669017	-0.540736459	M1	Female	trans
cg12914151_ENSG00000225280	0.000452233	0.000669017	-0.383782476	M1	Female	trans
cg12914151_ENSG00000227489	0.000452233	0.000669017	-0.540736459	M1	Female	trans
cg12914151_ENSG00000228528	0.000452233	0.000669017	-0.242544414	M1	Female	trans
cg12914151_ENSG00000230779	0.000452233	0.000669017	-0.540736459	M1	Female	trans
cg12914151_ENSG00000231698	0.000452233	0.000669017	-0.540736459	M1	Female	trans
cg12914151_ENSG00000232167	0.000452233	0.000669017	-0.540736459	M1	Female	trans
cg12914151_ENSG00000234595	0.000452233	0.000669017	-0.540736459	M1	Female	trans
cg12914151_ENSG00000237699	0.000452233	0.000669017	-0.242544414	M1	Female	trans
cg12914151_ENSG00000237747	0.000452233	0.000669017	-0.540736459	M1	Female	trans
cg12914151_SALL4P2	0.000452233	0.000669017	-0.383782476	M1	Female	trans
cg12914151_ENSG00000242222	0.000452233	0.000669017	-0.383782476	M1	Female	trans
cg12914151_ENSG00000242295	0.000452233	0.000669017	-0.540736459	M1	Female	trans
cg12914151_ENSG00000243296	0.000452233	0.000669017	-0.383782476	M1	Female	trans
cg09081941_PSG9	0.000452234	0.000669017	-0.580909673	M1	Female	trans
cg05649922_ATP5MC1P1	0.000452234	0.000669017	0.606652711	M1	Female	trans
cg02616251_ANAPC1P3	0.000452235	0.000669017	-0.853361621	M1	Female	trans
cg02336104_C1QL1	0.000452238	0.000669021	-0.461041432	M1	Female	trans
cg23624621_ENSG00000231704	0.000452238	0.000669021	-0.539319712	M1	Female	trans
cg16090991_CYCSP5	0.000452239	0.000669021	0.496914108	M1	Female	trans
cg11935459_CBLN4	0.000452241	0.000669023	-0.322597342	M1	Female	trans
cg26030431_PLK5	0.000452244	0.000669026	-0.494788163	M1	Female	trans
cg10723869_S100A4	0.000452245	0.000669026	-0.665596703	M1	Female	trans
cg04398972_ENSG00000213956	0.000452246	0.000669028	-0.549833969	M1	Female	trans
cg21077610_SNORA15B-2	0.000452247	0.000669028	-0.643214665	M1	Female	trans
cg16400798_ENSG00000238220	0.000452249	0.000669031	-0.496316586	M1	Female	trans
cg15224620_GOLGA6L16P	0.00045225	0.000669031	-0.361623953	M1	Female	trans
cg25412448_AOC2	0.000452252	0.000669033	-0.472423488	M1	Female	trans
cg21780600_ACOT1	0.000452255	0.000669035	-0.462417946	M1	Female	trans
cg23238869_ENSG00000235609	0.000452256	0.000669036	-0.364828086	M1	Female	trans
cg20370576_ZNF722P	0.000452259	0.000669039	0.702517907	M1	Female	trans
cg03272877_ENSG00000229817	0.00045226	0.00066904	0.66620802	M1	Female	trans
cg26073403_IGHD6-13	0.000452262	0.00066904	-0.29062446	M1	Female	trans
cg20328379_RPL32P26	0.000452262	0.00066904	0.44095196	M1	Female	trans
cg14081755_SNTG1	0.000452262	0.00066904	-0.41268351	M1	Female	trans
cg25699417_RAD17P2	0.000452262	0.00066904	-0.358159164	M1	Female	trans
cg05470963_ENSG00000235736	0.000452264	0.000669041	-0.394371567	M1	Female	trans
cg03724677_TCL1A	0.000452268	0.000669043	-0.259444265	M1	Female	trans
cg05492735_RANBP10	0.000452268	0.000669043	-0.912062744	M1	Female	trans
cg27015302_TCEAL7	0.00045227	0.000669043	-0.363735917	M1	Female	trans
cg01682748_NRG3	0.00045227	0.000669043	-0.47586652	M1	Female	trans
cg16507569_KIR2DS4	0.000452273	0.000669043	-0.395979434	M1	Female	trans
cg07190763_HS6ST1P1	0.000452274	0.000669043	-0.572885651	M1	Female	trans
cg24170716_OR4P4	0.000452277	0.000669043	-0.47255546	M1	Female	trans
cg00700041_MIR4435-2HG	0.000452277	0.000669043	-0.40720598	M1	Female	trans
cg14513900_RUBCNL	0.000452278	0.000669043	-0.455681984	M1	Female	trans
cg09186667_TNFSF18	0.000452278	0.000669043	-0.426854445	M1	Female	trans
cg23209353_ZNF37BP	0.000452278	0.000669043	-0.356893422	M1	Female	trans
cg25716065_CORO1A	0.00045228	0.000669043	0.446119435	M1	Female	trans
cg03333343_RNU6-627P	0.000452281	0.000669043	-0.607248923	M1	Female	trans
cg03333343_OTOS	0.000452281	0.000669043	-0.407524799	M1	Female	trans
cg03333343_RNU1-76P	0.000452281	0.000669043	-0.607248923	M1	Female	trans
cg03333343_LINC01626	0.000452281	0.000669043	-0.607248923	M1	Female	trans
cg03333343_FABP12P1	0.000452281	0.000669043	-0.607248923	M1	Female	trans
cg03333343_DEFB128	0.000452281	0.000669043	-0.607248923	M1	Female	trans
cg03333343_ENSG00000228167	0.000452281	0.000669043	-0.607248923	M1	Female	trans
cg03333343_ENSG00000229013	0.000452281	0.000669043	-0.607248923	M1	Female	trans
cg03333343_ENSG00000234638	0.000452281	0.000669043	-0.607248923	M1	Female	trans
cg03333343_Y_RNA	0.000452281	0.000669043	-0.54475644	M1	Female	trans
cg03333343_ENSG00000232958	0.000452281	0.000669043	-0.231736141	M1	Female	trans
cg03333343_NTM-IT	0.000452281	0.000669043	-0.430989054	M1	Female	trans
cg03333343_FGF7P2	0.000452281	0.000669043	-0.118401799	M1	Female	trans
cg03333343_RN7SL305P	0.000452281	0.000669043	-0.430989054	M1	Female	trans
cg21204600_CHCHD2P2	0.000452281	0.000669043	-0.348351857	M1	Female	trans
cg05806115_KRTAP1-5	0.000452283	0.000669043	-0.45307558	M1	Female	trans
cg09328960_TECTB	0.000452283	0.000669043	-0.350198334	M1	Female	trans
cg22152521_RN7SL754P	0.000452284	0.000669043	-0.33940386	M1	Female	trans
cg11341215_TTTY2B	0.000452287	0.000669046	-0.420483748	M1	Female	trans
cg07942622_TEAD2	0.000452287	0.000669046	0.637007453	M1	Female	trans
cg06736785_MARK4	0.000452288	0.000669046	-0.499639872	M1	Female	trans
cg20898437_RNU6-1113P	0.000452289	0.000669046	0.553958586	M1	Female	trans
cg20898437_UBE2V1P3	0.000452289	0.000669046	0.553958586	M1	Female	trans
cg20898437_UBE2V1P9	0.000452289	0.000669046	0.553958586	M1	Female	trans
cg15406892_LINC00851	0.000452294	0.000669051	-0.509349366	M1	Female	trans
cg03220912_IQCG	0.000452294	0.000669051	-0.431958436	M1	Female	trans
cg25855415_CSF1R	0.000452296	0.000669052	0.468302425	M1	Female	trans
cg25831439_CCT8L1P	0.000452296	0.000669052	0.423667785	M1	Female	trans
cg26578856_PPIAP73	0.000452301	0.000669058	0.504937076	M1	Female	trans
cg04613428_HMGN2P10	0.000452308	0.000669067	0.569881605	M1	Female	trans
cg14457908_ENSG00000233508	0.000452308	0.000669067	-0.267155498	M1	Female	trans
cg13733038_DDX43	0.000452309	0.000669067	-0.641117603	M1	Female	trans
cg21630843_ZIK1	0.000452311	0.00066907	-0.501375073	M1	Female	trans
cg14624992_CHRNA6	0.000452313	0.00066907	-0.659626168	M1	Female	trans
cg20434926_SMG1P4	0.000452313	0.00066907	0.520224061	M1	Female	trans
cg21572730_MTCYBP2	0.000452314	0.00066907	-0.366886988	M1	Female	trans
cg06779317_ENSG00000234436	0.000452314	0.00066907	-0.921107177	M1	Female	trans
cg04334549_PSG2	0.000452314	0.00066907	-0.433297173	M1	Female	trans
cg04701596_RPL19P11	0.000452315	0.00066907	-0.507780282	M1	Female	trans
cg21429551_IGKV2D-30	0.000452316	0.000669071	0.290867321	M1	Female	trans
cg15065591_ENSG00000234210	0.000452318	0.000669072	-0.404591375	M1	Female	trans
cg08995547_RNU6ATAC10P	0.000452319	0.000669072	-0.333487558	M1	Female	trans
cg14457908_ENSG00000228540	0.000452319	0.000669072	-0.429318258	M1	Female	trans
cg19432688_CSTB	0.00045232	0.000669072	-0.429687722	M1	Female	trans
cg22827011_HAPLN2	0.00045232	0.000669072	-0.392476371	M1	Female	trans
cg13565400_RN7SL416P	0.000452325	0.000669077	0.336148619	M1	Female	trans
cg01766134_ENSG00000214759	0.000452325	0.000669077	-0.359830644	M1	Female	trans
cg00811340_RNU11-4P	0.000452325	0.000669077	-0.317660577	M1	Female	trans
cg04667775_ADAMTS6	0.000452327	0.000669078	-0.422185933	M1	Female	trans
cg09562756_RIPOR2	0.00045233	0.000669082	-0.356775369	M1	Female	trans
cg11821302_ARMH4	0.000452333	0.000669084	-0.41181549	M1	Female	trans
cg07128900_SNORD115-36	0.000452333	0.000669084	-0.400740568	M1	Female	trans
cg05502445_ENSG00000236842	0.000452333	0.000669084	-0.57980857	M1	Female	trans
cg03524173_IFITM3P5	0.000452335	0.000669085	-1.164719541	M1	Female	trans
cg03393760_BPIFB9P	0.000452336	0.000669086	-0.540290262	M1	Female	trans
cg10210594_SNX19P2	0.000452337	0.000669086	0.418384308	M1	Female	trans
cg02730714_RNU6-74P	0.000452337	0.000669086	-0.467848596	M1	Female	trans
cg07207099_ZNF439	0.000452337	0.000669086	0.324729914	M1	Female	trans
cg24227048_RNU6-702P	0.000452339	0.000669088	-0.383982559	M1	Female	trans
cg01616178_DIRC1	0.000452341	0.000669089	0.449350402	M1	Female	trans
cg21870884_ENSG00000239715	0.000452345	0.000669094	0.614265518	M1	Female	trans
cg14970550_ENSG00000227920	0.000452348	0.000669097	0.607442604	M1	Female	trans
cg04962026_MIR101-2	0.000452349	0.000669097	-0.723617818	M1	Female	trans
cg23660154_ENSG00000241860	0.000452349	0.000669097	0.518593671	M1	Female	trans
cg01569860_CHCHD3	0.000452353	0.0006691	-0.430352505	M1	Female	trans
cg07970040_FAAP24	0.000452353	0.0006691	0.530955178	M1	Female	trans
cg05800065_ENSG00000235981	0.000452353	0.0006691	0.484474871	M1	Female	trans
cg27136869_ENSG00000225005	0.000452354	0.000669101	-0.290963754	M1	Female	trans
cg03476414_FGF7P8	0.000452356	0.000669102	-0.396812443	M1	Female	trans
cg24304928_FBXO48	0.000452357	0.000669104	-0.354766134	M1	Female	trans
cg10526733_RNU6-392P	0.000452358	0.000669104	0.381404811	M1	Female	trans
cg25192210_MEMO1P2	0.00045236	0.000669104	-0.54611765	M1	Female	trans
cg24171294_MARK2P12	0.00045236	0.000669104	0.428033601	M1	Female	trans
cg03741931_AHCYP2	0.000452362	0.000669107	-0.360350622	M1	Female	trans
cg27375966_LINC00205	0.000452363	0.000669107	-0.53283661	M1	Female	trans
cg12475092_PSD3	0.000452367	0.000669112	-0.423091463	M1	Female	trans
cg15353542_SLC2A4	0.00045237	0.000669115	-0.540399527	M1	Female	trans
cg21836905_SGCA	0.000452371	0.000669116	-0.582254403	M1	Female	trans
cg04492287_TRAF4	0.000452371	0.000669116	-0.461720164	M1	Female	trans
cg25710745_RPS12P18	0.000452373	0.000669118	-0.491976534	M1	Female	trans
cg24433045_NAP1L5	0.000452375	0.00066912	-0.43259535	M1	Female	trans
cg00589161_TAS2R9	0.000452379	0.000669124	-0.455471948	M1	Female	trans
cg19789755_DKK4	0.000452381	0.000669127	-0.496976076	M1	Female	trans
cg02917659_CLEC18B	0.000452384	0.00066913	-0.507045822	M1	Female	trans
cg13232469_RNU5A-8P	0.000452387	0.000669133	0.598589865	M1	Female	trans
cg10958924_ENSG00000238387	0.000452388	0.000669133	0.36232614	M1	Female	trans
cg13675055_MAFA	0.000452388	0.000669133	-0.474261634	M1	Female	trans
cg14503868_ESPNL	0.000452389	0.000669134	-0.289793888	M1	Female	trans
cg08476832_KRT18P60	0.000452391	0.000669135	-0.437774784	M1	Female	trans
cg00489898_FAM133CP	0.000452391	0.000669135	-0.454770611	M1	Female	trans
cg17725166_RPS24P7	0.000452394	0.000669138	-0.383905925	M1	Female	trans
cg05923736_ENSG00000234019	0.000452394	0.000669138	-0.383357811	M1	Female	trans
cg05577657_IFNK	0.000452396	0.00066914	-0.48982788	M1	Female	trans
cg10040153_WFDC9	0.000452397	0.00066914	-0.131755597	M1	Female	trans
cg03184037_STAG3	0.000452398	0.00066914	1.317738539	M1	Female	trans
cg14364882_SNORD83	0.000452398	0.00066914	-0.502562545	M1	Female	trans
cg08266644_RPL10AP5	0.000452402	0.000669145	-0.696733356	M1	Female	trans
cg14836984_ENSG00000227186	0.000452404	0.000669147	-0.388919285	M1	Female	trans
cg07020979_ENSG00000235159	0.000452404	0.000669147	-0.457637476	M1	Female	trans
cg14220777_CAV3	0.000452407	0.000669149	-0.63685778	M1	Female	trans
cg22795583_ASB12	0.000452408	0.000669149	-0.377244822	M1	Female	trans
cg20733879_ENSG00000236990	0.000452408	0.000669149	-0.372051446	M1	Female	trans
cg20337110_RNU6-748P	0.000452408	0.000669149	-0.604178633	M1	Female	trans
cg00879723_SLC1A4	0.000452409	0.000669149	-0.642470418	M1	Female	trans
cg02931193_ENSG00000236431	0.00045241	0.000669149	-0.440154982	M1	Female	trans
cg07532089_KIF4CP	0.000452411	0.000669149	1.780163748	M1	Female	trans
cg05214771_F10-AS1	0.000452413	0.000669153	-0.345835347	M1	Female	trans
cg11156873_HSD17B3	0.000452418	0.000669158	-0.339821808	M1	Female	trans
cg21133255_UNC5B	0.000452418	0.000669158	-0.436438202	M1	Female	trans
cg05523652_ENSG00000233388	0.00045242	0.000669159	-0.504842052	M1	Female	trans
cg03023681_SNRPEP10	0.00045242	0.000669159	-0.387934518	M1	Female	trans
cg25412448_SLIRPP1	0.000452423	0.000669162	-0.593265537	M1	Female	trans
cg17411935_ACSL3-AS1	0.00045243	0.000669172	-0.502652687	M1	Female	trans
cg22773661_CACNA1G	0.000452432	0.000669173	0.540212296	M1	Female	trans
cg25040746_RNU7-197P	0.000452435	0.000669177	-0.415642717	M1	Female	trans
cg15123692_PPP2R5CP	0.000452436	0.000669178	0.46973144	M1	Female	trans
cg22240394_CCL27	0.000452437	0.000669179	-0.431358685	M1	Female	trans
cg00414136_ENSG00000231187	0.000452438	0.00066918	-0.494043604	M1	Female	trans
cg20291548_FYB2	0.000452439	0.00066918	0.544190591	M1	Female	trans
cg16181943_TACSTD2	0.00045244	0.00066918	-0.562079809	M1	Female	trans
cg14050009_LINC02534	0.000452441	0.000669181	-0.656995282	M1	Female	trans
cg08101286_ENSG00000229239	0.000452442	0.000669181	-0.507749609	M1	Female	trans
cg01573457_CHI3L2	0.000452444	0.000669183	0.248624945	M1	Female	trans
cg20757966_ENSG00000239593	0.000452446	0.000669185	-0.456546173	M1	Female	trans
cg23422587_OR13C4	0.000452447	0.000669185	0.479903486	M1	Female	trans
cg07939836_OPHN1	0.000452448	0.000669186	0.393938789	M1	Female	trans
cg10503606_ENSG00000212175	0.000452449	0.000669186	-0.339316972	M1	Female	trans
cg16856722_SDC2	0.000452449	0.000669186	-0.391878774	M1	Female	trans
cg10673648_MUC4	0.000452449	0.000669186	-0.390723931	M1	Female	trans
cg24305584_RN7SL824P	0.000452453	0.00066919	0.447534504	M1	Female	trans
cg16663425_RPL12P43	0.000452454	0.00066919	-0.473839381	M1	Female	trans
cg03176698_MBD3L1	0.000452455	0.000669191	-0.49410524	M1	Female	trans
cg19194405_MIR455	0.000452458	0.000669195	-0.373925143	M1	Female	trans
cg00569101_HLCS-IT1	0.00045246	0.000669197	-0.303552698	M1	Female	trans
cg22635676_ECEL1P1	0.000452461	0.000669198	0.521855517	M1	Female	trans
cg05199755_ENSG00000236864	0.000452462	0.000669198	-0.563355245	M1	Female	trans
cg10736692_ENSG00000229912	0.000452463	0.000669198	-0.339485899	M1	Female	trans
cg25300757_RNY3P1	0.000452463	0.000669198	-0.400102866	M1	Female	trans
cg22725390_HLA-S	0.000452468	0.000669204	-0.453812425	M1	Female	trans
cg12878716_EMC1	0.000452469	0.000669204	-0.660400261	M1	Female	trans
cg00534215_SGMS1	0.00045247	0.000669205	0.413299513	M1	Female	trans
cg16838132_RNU4-69P	0.000452478	0.000669216	-0.407586928	M1	Female	trans
cg06330497_ENSG00000225544	0.000452478	0.000669216	-0.69609053	M1	Female	trans
cg01534242_ENSG00000227455	0.000452482	0.000669221	-0.383885933	M1	Female	trans
cg03113878_SRGAP3-AS2	0.000452483	0.000669221	0.378431027	M1	Female	trans
cg14725631_EIF4A1P5	0.000452487	0.000669225	-0.351797799	M1	Female	trans
cg17723279_MIR606	0.000452487	0.000669225	-0.407797936	M1	Female	trans
cg17600784_ENSG00000236576	0.000452489	0.000669227	-0.382376933	M1	Female	trans
cg02496470_GAPDHP71	0.00045249	0.000669227	0.364250941	M1	Female	trans
cg25668515_RNU4-86P	0.000452493	0.000669231	-0.511754187	M1	Female	trans
cg14014665_RNA5SP57	0.000452495	0.000669233	-0.244411862	M1	Female	trans
cg02614372_PTGS2	0.000452496	0.000669233	-0.498129708	M1	Female	trans
cg20373393_IL10RB	0.000452497	0.000669234	-0.559062106	M1	Female	trans
cg00879723_ANKRD2	0.000452498	0.000669234	-0.662984413	M1	Female	trans
cg05629849_KRTAP2-1	0.000452501	0.000669238	0.546124317	M1	Female	trans
cg24051798_ENSG00000235563	0.000452502	0.000669238	-0.505593905	M1	Female	trans
cg23024913_RPL11P4	0.000452503	0.000669239	-0.360913167	M1	Female	trans
cg00064388_RNU4-63P	0.000452505	0.00066924	-0.524261983	M1	Female	trans
cg05012125_MESTP1	0.000452505	0.00066924	0.551244393	M1	Female	trans
cg22160300_LINC02817	0.000452507	0.00066924	-0.294966828	M1	Female	trans
cg17714861_KRT8P42	0.000452507	0.00066924	-0.285414264	M1	Female	trans
cg01538049_ENSG00000232611	0.000452508	0.00066924	-0.418381711	M1	Female	trans
cg18455405_C2CD4D	0.000452508	0.00066924	-0.343184525	M1	Female	trans
cg06736785_ENSG00000226465	0.000452512	0.000669245	0.439475065	M1	Female	trans
cg02426343_CHST8	0.000452517	0.000669252	0.691251418	M1	Female	trans
cg10488013_ZBTB37	0.000452518	0.000669252	-0.348615018	M1	Female	trans
cg23169588_C6orf141	0.000452523	0.000669259	-0.460450881	M1	Female	trans
cg26058289_OSTCP5	0.000452524	0.000669259	-0.309953825	M1	Female	trans
cg15157699_ENSG00000232682	0.000452524	0.000669259	-0.580067113	M1	Female	trans
cg03788509_ISCA1P1	0.000452526	0.00066926	-0.33121377	M1	Female	trans
cg24377657_ENSG00000225195	0.000452526	0.00066926	0.330962881	M1	Female	trans
cg11563784_RN7SL368P	0.000452527	0.000669261	-0.505177983	M1	Female	trans
cg27322699_LINC02138	0.000452528	0.000669262	-0.595854637	M1	Female	trans
cg20337110_APLF	0.00045253	0.000669262	-0.707679506	M1	Female	trans
cg08583127_GIPC2	0.00045253	0.000669262	-0.519123773	M1	Female	trans
cg05344293_ENSG00000236634	0.000452532	0.000669264	-0.368166441	M1	Female	trans
cg22804805_ENSG00000223809	0.000452535	0.000669267	-0.316317924	M1	Female	trans
cg24304928_BLZF1	0.000452536	0.000669267	-0.361686691	M1	Female	trans
cg06777189_MYL12BP3	0.000452536	0.000669267	-0.419027161	M1	Female	trans
cg09156598_MXRA7	0.000452536	0.000669267	-0.480243954	M1	Female	trans
cg05226335_MARCHF9	0.000452537	0.000669267	-0.446460578	M1	Female	trans
cg05835309_ARSH	0.000452539	0.000669269	-0.33080011	M1	Female	trans
cg24304928_MYBL1	0.00045254	0.000669269	-0.30771411	M1	Female	trans
cg03026865_OR7E162P	0.000452541	0.000669269	0.577394111	M1	Female	trans
cg17310105_RPL30P5	0.000452541	0.000669269	-0.490877766	M1	Female	trans
cg05253283_ABCC9	0.000452543	0.000669272	0.484558145	M1	Female	trans
cg01651915_ENSG00000232710	0.000452546	0.000669275	0.588399711	M1	Female	trans
cg02399454_MIR491	0.000452548	0.000669277	-1.080876586	M1	Female	trans
cg14335687_RGS16	0.000452555	0.000669287	-0.630313938	M1	Female	trans
cg27646075_ENSG00000237852	0.000452557	0.000669288	-0.429271858	M1	Female	trans
cg11367421_PLCE1-AS2	0.000452558	0.000669288	-0.403990117	M1	Female	trans
cg20973649_NAT8	0.000452558	0.000669288	-0.409434559	M1	Female	trans
cg01169429_ENSG00000227230	0.000452559	0.000669288	-0.49520016	M1	Female	trans
cg04515996_LAMA4	0.000452565	0.000669296	0.298089201	M1	Female	trans
cg08579780_ENSG00000225625	0.000452565	0.000669296	-0.424847447	M1	Female	trans
cg15509969_PTPRH	0.000452566	0.000669296	0.325966623	M1	Female	trans
cg04577715_GNAI1	0.000452567	0.000669296	-0.623584196	M1	Female	trans
cg23391086_AK4P6	0.000452569	0.000669299	-0.404036195	M1	Female	trans
cg24304928_MIR215	0.00045257	0.000669299	-0.373099108	M1	Female	trans
cg23175824_SORCS2	0.000452571	0.000669299	0.505753386	M1	Female	trans
cg25699417_ENSG00000228028	0.000452572	0.000669299	-0.414115125	M1	Female	trans
cg22637538_MTAPP1	0.000452572	0.000669299	0.475553716	M1	Female	trans
cg04639241_ENSG00000232896	0.000452573	0.000669299	-0.350575723	M1	Female	trans
cg04751533_MTND5P24	0.000452574	0.000669299	-0.419174385	M1	Female	trans
cg09375013_IGHV3-48	0.000452574	0.000669299	0.129247056	M1	Female	trans
cg08217354_CYP4F29P	0.000452575	0.000669299	-0.36609632	M1	Female	trans
cg15031917_IL18BP	0.000452576	0.000669299	0.46765864	M1	Female	trans
cg09227800_HSD17B6	0.000452577	0.000669301	-0.375676487	M1	Female	trans
cg18580274_RPUSD4	0.000452579	0.000669302	-0.44380605	M1	Female	trans
cg03272877_TTC33	0.000452579	0.000669302	0.643048603	M1	Female	trans
cg09425735_ENSG00000240291	0.000452581	0.000669302	-0.344291951	M1	Female	trans
cg20260904_ENSG00000223966	0.000452581	0.000669302	-0.373758706	M1	Female	trans
cg09080788_ENSG00000236230	0.000452581	0.000669302	-0.591688279	M1	Female	trans
cg06024364_TEK	0.000452585	0.000669306	-0.380849441	M1	Female	trans
cg26221491_PKHD1	0.000452586	0.000669306	-0.531530758	M1	Female	trans
cg09201130_PNMA8B	0.000452586	0.000669306	0.569786373	M1	Female	trans
cg01655577_FEM1AP4	0.000452587	0.000669308	-0.840393981	M1	Female	trans
cg19412031_EPS8L1	0.000452591	0.000669311	-0.431124774	M1	Female	trans
cg12655260_ENSAP3	0.000452591	0.000669312	0.365410484	M1	Female	trans
cg18026227_ENSG00000137808	0.000452595	0.000669316	0.573694095	M1	Female	trans
cg07405255_AKAP8P1	0.000452596	0.000669316	-0.353133409	M1	Female	trans
cg23094117_PCDH9-AS4	0.000452597	0.000669316	-0.476727463	M1	Female	trans
cg15120247_CADM3	0.000452597	0.000669316	-0.558717645	M1	Female	trans
cg15188547_ENSG00000225148	0.000452598	0.000669317	0.537714114	M1	Female	trans
cg07559745_MAFA	0.0004526	0.000669319	0.595515949	M1	Female	trans
cg11459852_UNC119B	0.000452601	0.000669319	0.501653871	M1	Female	trans
cg27056165_LMF2	0.000452601	0.000669319	0.699097385	M1	Female	trans
cg10746224_NSA2P3	0.000452606	0.000669324	-0.405575768	M1	Female	trans
cg25713370_TLX1	0.000452606	0.000669324	-0.604684714	M1	Female	trans
cg23806703_MAP3K13	0.000452607	0.000669325	-0.462363279	M1	Female	trans
cg04071758_HSFY3P	0.000452609	0.000669326	-0.423943127	M1	Female	trans
cg15166583_RFX7	0.000452609	0.000669326	-0.460612629	M1	Female	trans
cg20291244_PCBP3	0.000452616	0.000669334	0.50434252	M1	Female	trans
cg19952435_FRS3	0.000452616	0.000669334	-0.603854617	M1	Female	trans
cg15628518_PTTG1IP	0.00045262	0.000669338	-0.572244171	M1	Female	trans
cg27210166_RNA5SP388	0.00045262	0.000669338	-0.346371354	M1	Female	trans
cg13101073_ENSG00000224649	0.00045262	0.000669338	-0.423248806	M1	Female	trans
cg12089094_RNU6-804P	0.000452622	0.00066934	-0.861283148	M1	Female	trans
cg08414407_ANOS2P	0.000452623	0.00066934	-0.587391746	M1	Female	trans
cg00171290_PLA2G2F	0.000452625	0.000669342	-0.378992006	M1	Female	trans
cg14867071_RPL17P26	0.000452626	0.000669343	0.38337017	M1	Female	trans
cg11295357_ENSG00000213959	0.000452631	0.000669349	0.340684335	M1	Female	trans
cg17483361_RNA5SP494	0.000452632	0.000669349	0.43387933	M1	Female	trans
cg03040423_RN7SKP170	0.000452635	0.000669353	-0.386470192	M1	Female	trans
cg21512216_SPRR2G	0.000452637	0.000669355	-0.602472677	M1	Female	trans
cg00458691_ENSG00000233778	0.000452637	0.000669355	-0.373724064	M1	Female	trans
cg15817224_MTCO1P20	0.000452639	0.000669356	-0.459654939	M1	Female	trans
cg25482767_IBA57-DT	0.00045264	0.000669356	-0.449784758	M1	Female	trans
cg15735438_SCN4A	0.00045264	0.000669356	-0.540565055	M1	Female	trans
cg03292213_LINC00477	0.00045264	0.000669356	0.402228515	M1	Female	trans
cg19383909_MIR193B	0.000452642	0.000669357	-0.420051862	M1	Female	trans
cg17521450_HMGN2P10	0.000452642	0.000669357	-0.44137512	M1	Female	trans
cg25074023_FAF1-AS1	0.000452644	0.000669358	0.405632667	M1	Female	trans
cg05433549_SYT12	0.000452649	0.000669364	-0.337214173	M1	Female	trans
cg16342049_KLHL10	0.00045265	0.000669366	-0.413931651	M1	Female	trans
cg00038503_GPR32	0.000452651	0.000669367	0.535397123	M1	Female	trans
cg12594546_ENSG00000227710	0.000452656	0.000669372	-0.419293276	M1	Female	trans
cg11748461_RNU6-746P	0.000452657	0.000669372	-0.467186177	M1	Female	trans
cg07463167_PNRC2P1	0.000452661	0.000669378	-0.541147061	M1	Female	trans
cg19412031_FAM234A	0.000452664	0.000669381	-0.441891504	M1	Female	trans
cg14803632_IGLV1-44	0.000452667	0.000669383	-0.291090639	M1	Female	trans
cg19111078_CHCHD5	0.000452667	0.000669383	-0.407681316	M1	Female	trans
cg10282807_IGHV4-59	0.000452668	0.000669383	0.206823564	M1	Female	trans
cg08268925_NAP1L5	0.000452669	0.000669385	-0.392353115	M1	Female	trans
cg08950088_ZNF572	0.000452673	0.000669389	-0.44475641	M1	Female	trans
cg21909391_PCDH11Y	0.000452675	0.000669391	-0.648047235	M1	Female	trans
cg16092347_RNU7-106P	0.000452675	0.000669391	0.585704736	M1	Female	trans
cg07330196_ENSG00000182776	0.000452676	0.000669391	-0.41237741	M1	Female	trans
cg04667681_RNY1P13	0.000452677	0.000669391	-0.407851202	M1	Female	trans
cg06736785_SDCBP	0.000452677	0.000669391	0.479907771	M1	Female	trans
cg16599577_CROCCP1	0.000452678	0.000669391	-0.568104794	M1	Female	trans
cg05511613_HEPHL1	0.00045268	0.000669393	-0.656021319	M1	Female	trans
cg07715621_IFNL1	0.00045268	0.000669393	-0.432680667	M1	Female	trans
cg16626067_FGFR4	0.000452685	0.000669399	-0.388190804	M1	Female	trans
cg06548827_S100A12	0.000452687	0.000669401	-0.486618763	M1	Female	trans
cg09979585_TOX2	0.000452688	0.000669401	-0.391145941	M1	Female	trans
cg10802702_TMPRSS12	0.000452691	0.000669405	-0.551316698	M1	Female	trans
cg06758833_NOL4L-DT	0.000452693	0.000669407	-0.465702677	M1	Female	trans
cg11641097_ACTP1	0.000452693	0.000669407	-0.378517997	M1	Female	trans
cg14725631_SERPINB2	0.000452698	0.000669412	-0.322964474	M1	Female	trans
cg10326138_IGHV4-39	0.0004527	0.000669415	-0.257738544	M1	Female	trans
cg16001722_ENSG00000222032	0.000452702	0.000669416	0.721662646	M1	Female	trans
cg00912942_LAMA5-AS1	0.000452704	0.000669418	-0.726383515	M1	Female	trans
cg22027573_SP140	0.000452705	0.000669419	-0.355930405	M1	Female	trans
cg00475182_PTMAP3	0.000452707	0.000669421	0.342020295	M1	Female	trans
cg08380910_YWHAZP4	0.000452711	0.000669427	-0.377278683	M1	Female	trans
cg07615839_ENSG00000241739	0.000452716	0.000669432	0.527098149	M1	Female	trans
cg14417873_PABPC1L2B-AS1	0.000452717	0.000669433	-0.476140099	M1	Female	trans
cg06769820_ENSG00000234862	0.000452718	0.000669433	0.366999028	M1	Female	trans
cg11889058_NEK11	0.000452719	0.000669433	-0.412990905	M1	Female	trans
cg09855983_ENSG00000227107	0.00045272	0.000669433	-0.406953617	M1	Female	trans
cg24742444_RPS29P10	0.00045272	0.000669433	0.460345537	M1	Female	trans
cg04101572_RNU6-1055P	0.00045272	0.000669433	-0.472271636	M1	Female	trans
cg05372113_RN7SKP55	0.000452724	0.000669437	0.440640478	M1	Female	trans
cg23577102_EVC2	0.000452726	0.000669439	0.409123378	M1	Female	trans
cg04226929_ENSG00000226780	0.000452728	0.000669441	-0.577080829	M1	Female	trans
cg25757115_SEMA3F	0.000452729	0.000669442	-0.484719193	M1	Female	trans
cg14014665_AMER1	0.000452731	0.000669444	0.388947523	M1	Female	trans
cg25061027_ENSG00000233214	0.000452733	0.000669444	-0.449950278	M1	Female	trans
cg05492735_IGHV3-66	0.000452733	0.000669444	-0.258915758	M1	Female	trans
cg06024364_ENSG00000229337	0.000452733	0.000669444	-0.363107499	M1	Female	trans
cg15466595_ENSG00000232299	0.000452734	0.000669444	-0.355142549	M1	Female	trans
cg04518477_C7	0.000452735	0.000669444	0.176671175	M1	Female	trans
cg13188416_HCFC2P1	0.000452736	0.000669444	0.317173748	M1	Female	trans
cg11023328_ENSG00000213690	0.000452738	0.000669448	0.457890095	M1	Female	trans
cg06338987_GNA14	0.00045274	0.000669449	0.390542006	M1	Female	trans
cg03161803_RNU6-194P	0.000452741	0.00066945	0.390013644	M1	Female	trans
cg00819121_MSH2-OT1	0.000452743	0.000669452	0.407122819	M1	Female	trans
cg01887677_PNPLA1	0.000452745	0.000669453	-0.510791942	M1	Female	trans
cg24880701_RTL8A	0.000452745	0.000669453	-0.445654225	M1	Female	trans
cg18941079_SNTB1	0.000452749	0.000669456	-0.389938576	M1	Female	trans
cg12121080_ACTL7B	0.000452751	0.000669459	-0.416345601	M1	Female	trans
cg26329715_FIS1	0.000452753	0.000669461	-0.405777108	M1	Female	trans
cg12034111_ACP3	0.000452753	0.000669461	-0.520328617	M1	Female	trans
cg26149131_COL4A5	0.000452754	0.000669461	0.31584533	M1	Female	trans
cg01174235_NEUROG1	0.000452756	0.000669462	-0.511349952	M1	Female	trans
cg22163037_RPL21P67	0.000452757	0.000669464	0.593894975	M1	Female	trans
cg23654844_ENSG00000235705	0.000452759	0.000669464	1.760133435	M1	Female	trans
cg02029687_ACTN4P1	0.000452759	0.000669464	-0.489607904	M1	Female	trans
cg07535191_ENSG00000241307	0.00045276	0.000669464	-0.454532907	M1	Female	trans
cg07949309_OR14K1	0.000452762	0.000669465	-0.395255002	M1	Female	trans
cg24001233_MRPS21P5	0.000452763	0.000669465	-0.418138113	M1	Female	trans
cg04578283_U3	0.000452763	0.000669465	-0.750818518	M1	Female	trans
cg01028000_GAPDHP22	0.000452763	0.000669465	-0.558404764	M1	Female	trans
cg21721718_EFNB1	0.000452765	0.000669467	-0.523561464	M1	Female	trans
cg27384879_RNA5SP86	0.000452766	0.000669467	-0.416643534	M1	Female	trans
cg14814103_TTTY7	0.000452768	0.000669468	0.309126775	M1	Female	trans
cg17337670_ANKRD62	0.000452769	0.000669468	-0.42566621	M1	Female	trans
cg14369518_RNU1-47P	0.00045277	0.000669468	-0.369977645	M1	Female	trans
cg23930334_RN7SL720P	0.00045277	0.000669468	0.566898623	M1	Female	trans
cg24120297_IGLC6	0.000452772	0.00066947	0.192564653	M1	Female	trans
cg11482606_ENSG00000234116	0.000452773	0.00066947	-0.499874017	M1	Female	trans
cg06746005_ALDH1B1	0.000452773	0.00066947	0.503356798	M1	Female	trans
cg26307193_ALKBH7	0.000452774	0.00066947	-0.417969537	M1	Female	trans
cg04470905_ENSG00000228467	0.000452777	0.000669473	0.329892686	M1	Female	trans
cg04667681_ENSG00000221300	0.000452777	0.000669473	-0.40615996	M1	Female	trans
cg20667334_FUT9	0.000452782	0.000669479	-0.368081759	M1	Female	trans
cg24952959_COX11P1	0.000452784	0.000669481	0.495579346	M1	Female	trans
cg01682748_MTOR-AS1	0.000452789	0.000669488	-0.466342229	M1	Female	trans
cg04478428_GKAP1	0.000452792	0.00066949	0.405752153	M1	Female	trans
cg09623464_NEDD4	0.000452793	0.000669491	-0.467870047	M1	Female	trans
cg21110711_B4GAT1	0.000452795	0.000669491	-0.476871088	M1	Female	trans
cg14364882_RNU6-906P	0.000452795	0.000669491	-0.423383053	M1	Female	trans
cg22976778_OR52A1	0.000452796	0.000669491	0.811798504	M1	Female	trans
cg25479656_ENSG00000227365	0.000452797	0.000669491	0.558757363	M1	Female	trans
cg19412031_CCDC18-AS1	0.000452798	0.000669491	0.310470437	M1	Female	trans
cg14203970_IGHV4-28	0.000452798	0.000669491	-0.153027169	M1	Female	trans
cg05836256_ACTR3P3	0.000452798	0.000669491	-0.231151071	M1	Female	trans
cg15197135_MYCBP2	0.000452798	0.000669491	-0.372966209	M1	Female	trans
cg17669549_SRP68	0.000452799	0.000669492	-0.384000575	M1	Female	trans
cg06022607_ENSG00000233407	0.0004528	0.000669492	-0.589411132	M1	Female	trans
cg16368146_ICA1L	0.000452801	0.000669492	0.444873319	M1	Female	trans
cg09076900_TRBV1	0.000452802	0.000669493	-0.534824542	M1	Female	trans
cg19082069_ENSG00000231583	0.000452806	0.000669498	-0.414273434	M1	Female	trans
cg01707795_HBG1	0.000452807	0.000669498	-0.383912837	M1	Female	trans
cg14544216_MC3R	0.000452808	0.000669499	-0.624216482	M1	Female	trans
cg15541863_LINC01822	0.000452812	0.000669504	-0.45183849	M1	Female	trans
cg20683445_ENSAP3	0.000452813	0.000669504	-0.223754668	M1	Female	trans
cg02202484_LINC00881	0.000452816	0.000669507	-0.352068479	M1	Female	trans
cg13073629_LINC02023	0.000452819	0.000669512	-0.576956494	M1	Female	trans
cg15505203_TIAM1	0.000452822	0.000669513	-0.621118936	M1	Female	trans
cg10175261_CX3CL1	0.000452822	0.000669513	-0.628736251	M1	Female	trans
cg05920634_ENSG00000236775	0.000452822	0.000669513	-0.449411899	M1	Female	trans
cg26543311_LMO7DN-IT1	0.000452827	0.000669519	-0.394058208	M1	Female	trans
cg01685353_NEUROG3	0.000452829	0.000669521	-0.36658922	M1	Female	trans
cg19236996_KCNJ6	0.00045283	0.000669521	-0.491115803	M1	Female	trans
cg09476440_AHCY	0.000452836	0.000669522	0.421885738	M1	Female	trans
cg09016236_ENSG00000228040	0.000452838	0.000669522	-0.434674696	M1	Female	trans
cg09627874_ENSG00000237553	0.000452838	0.000669522	0.418760202	M1	Female	trans
cg13168050_NTM	0.000452838	0.000669522	-0.424271757	M1	Female	trans
cg09849405_DEAF1	0.000452839	0.000669522	-0.604586841	M1	Female	trans
cg13273076_MIR100	0.000452839	0.000669522	-0.280273529	M1	Female	trans
cg02281699_PXDC1	0.00045284	0.000669522	-0.43598548	M1	Female	trans
cg00010207_RPEP2	0.00045284	0.000669522	-0.688629061	M1	Female	trans
cg09789229_SNX10	0.000452843	0.000669522	-0.565527345	M1	Female	trans
cg14591581_RN7SL583P	0.000452843	0.000669522	-0.309021621	M1	Female	trans
cg14591581_RNA5SP138	0.000452843	0.000669522	-0.766117905	M1	Female	trans
cg14591581_ARL2BPP7	0.000452843	0.000669522	-0.766117905	M1	Female	trans
cg14591581_CRIP1P2	0.000452843	0.000669522	-0.445631671	M1	Female	trans
cg14591581_RPS23P5	0.000452843	0.000669522	-0.186135587	M1	Female	trans
cg14591581_RN7SL549P	0.000452843	0.000669522	-0.687276085	M1	Female	trans
cg14591581_RNU6-441P	0.000452843	0.000669522	-0.451663376	M1	Female	trans
cg14591581_ENSG00000226168	0.000452843	0.000669522	-0.766117905	M1	Female	trans
cg14591581_ENSG00000234713	0.000452843	0.000669522	-0.543744778	M1	Female	trans
cg14591581_ENSG00000236544	0.000452843	0.000669522	-0.543744778	M1	Female	trans
cg15593298_MTRF1	0.000452843	0.000669522	0.507171529	M1	Female	trans
cg22541535_IMP3P1	0.000452846	0.000669525	-0.662397677	M1	Female	trans
cg09627057_RNU6-1157P	0.000452846	0.000669525	-0.394796376	M1	Female	trans
cg08317284_C14orf39	0.000452848	0.000669527	0.356992917	M1	Female	trans
cg27375966_RNU4-34P	0.00045285	0.000669529	-0.460444139	M1	Female	trans
cg27056165_ADCY10	0.000452852	0.00066953	-0.684898821	M1	Female	trans
cg07091544_ENSG00000233785	0.000452856	0.000669535	-0.492270201	M1	Female	trans
cg08000231_ENSG00000236998	0.000452858	0.000669536	-0.444632189	M1	Female	trans
cg16959364_ENSG00000233339	0.000452858	0.000669536	-0.398414571	M1	Female	trans
cg15878616_ALDOAP1	0.000452864	0.000669543	-0.381150903	M1	Female	trans
cg18269756_ENSG00000200999	0.000452864	0.000669543	-0.460667873	M1	Female	trans
cg13808160_NBEAP2	0.000452867	0.000669546	-0.523422189	M1	Female	trans
cg02096758_INPP5B	0.000452867	0.000669546	-0.563490158	M1	Female	trans
cg04544994_RPL32P25	0.000452871	0.00066955	-0.499786436	M1	Female	trans
cg04478428_MTND2P15	0.000452871	0.00066955	0.255109564	M1	Female	trans
cg15993652_TUBAL3	0.000452873	0.000669551	-0.388453829	M1	Female	trans
cg25421560_PXDN	0.000452874	0.000669551	-0.509237019	M1	Female	trans
cg05095590_OR1S2	0.000452874	0.000669551	-0.511721122	M1	Female	trans
cg11347582_KLHL18	0.000452877	0.000669552	-0.475628974	M1	Female	trans
cg25127975_ENSG00000240774	0.000452877	0.000669552	-0.63971472	M1	Female	trans
cg15877096_CHCHD2	0.000452882	0.000669552	-0.367725724	M1	Female	trans
cg24949324_ENSG00000233406	0.000452883	0.000669552	-0.614336629	M1	Female	trans
cg21407000_ENSG00000234810	0.000452883	0.000669552	-0.500529184	M1	Female	trans
cg04513703_TUBB8B	0.000452883	0.000669552	-0.498546524	M1	Female	trans
cg03830265_ZNF439	0.000452883	0.000669552	-0.41007342	M1	Female	trans
cg01473983_ADM	0.000452884	0.000669552	-0.599872658	M1	Female	trans
cg06673771_PPP1R12B	0.000452884	0.000669552	-0.52745128	M1	Female	trans
cg08101543_RN7SL709P	0.000452887	0.000669552	-0.311426139	M1	Female	trans
cg04747368_ENSG00000232958	0.00045289	0.000669552	-0.237487337	M1	Female	trans
cg04747368_RNU6-627P	0.00045289	0.000669552	-0.622319544	M1	Female	trans
cg04747368_OTOS	0.00045289	0.000669552	-0.417638694	M1	Female	trans
cg04747368_RNU1-76P	0.00045289	0.000669552	-0.622319544	M1	Female	trans
cg04747368_LINC01626	0.00045289	0.000669552	-0.622319544	M1	Female	trans
cg04747368_FABP12P1	0.00045289	0.000669552	-0.622319544	M1	Female	trans
cg04747368_DEFB128	0.00045289	0.000669552	-0.622319544	M1	Female	trans
cg04747368_Y_RNA	0.00045289	0.000669552	-0.558276131	M1	Female	trans
cg04747368_ENSG00000228167	0.00045289	0.000669552	-0.622319544	M1	Female	trans
cg04747368_ENSG00000229013	0.00045289	0.000669552	-0.622319544	M1	Female	trans
cg04747368_ENSG00000234638	0.00045289	0.000669552	-0.622319544	M1	Female	trans
cg04747368_NTM-IT	0.00045289	0.000669552	-0.441685282	M1	Female	trans
cg04747368_RN7SL305P	0.00045289	0.000669552	-0.441685282	M1	Female	trans
cg04747368_FGF7P2	0.00045289	0.000669552	-0.121340279	M1	Female	trans
cg23021584_H3P44	0.00045289	0.000669552	0.534748902	M1	Female	trans
cg00535538_GPT	0.000452891	0.000669553	0.532160104	M1	Female	trans
cg12291533_SETP11	0.000452892	0.000669554	-0.431119602	M1	Female	trans
cg16131126_ENSG00000229220	0.000452895	0.000669556	-0.40354239	M1	Female	trans
cg26326088_ENSG00000231515	0.000452896	0.000669556	-0.493322961	M1	Female	trans
cg01280849_IGLV4-3	0.000452896	0.000669556	0.609359068	M1	Female	trans
cg16856722_ASB11	0.000452897	0.000669556	-0.377717199	M1	Female	trans
cg12192529_LINC01945	0.0004529	0.000669561	0.797809694	M1	Female	trans
cg03134747_ENSG00000230695	0.000452901	0.000669561	-0.654518551	M1	Female	trans
cg05313197_U3	0.000452906	0.000669567	-0.554182912	M1	Female	trans
cg12481893_LINC01508	0.000452909	0.000669571	-0.43321159	M1	Female	trans
cg09035093_ENSG00000238012	0.00045291	0.000669571	-0.521456067	M1	Female	trans
cg09575750_TAB2	0.00045291	0.000669571	-0.451673187	M1	Female	trans
cg11480354_RPL29P29	0.000452912	0.000669573	-0.388863688	M1	Female	trans
cg26367799_ENSG00000233739	0.000452913	0.000669573	0.655802237	M1	Female	trans
cg10894164_SIPA1	0.000452914	0.000669573	0.674121891	M1	Female	trans
cg19383909_STC2	0.000452915	0.000669573	-0.025755383	M1	Female	trans
cg20571761_ICAM3	0.000452915	0.000669573	-0.490663393	M1	Female	trans
cg27552167_ZNF431	0.000452919	0.000669578	-0.402153915	M1	Female	trans
cg02592881_ENSG00000232057	0.000452919	0.000669578	-0.481641135	M1	Female	trans
cg26229895_ENSG00000227845	0.000452921	0.000669579	-0.42529096	M1	Female	trans
cg26083389_ENSG00000226455	0.000452922	0.000669579	-0.45009981	M1	Female	trans
cg21903049_RNU6-331P	0.000452923	0.000669581	-0.470334449	M1	Female	trans
cg17285931_RNU6-746P	0.000452924	0.000669581	-0.452317237	M1	Female	trans
cg20761810_HSD3BP1	0.000452925	0.000669581	-0.487080004	M1	Female	trans
cg02668903_HYDIN	0.000452927	0.000669584	-0.450930443	M1	Female	trans
cg01148039_ENSG00000235449	0.000452931	0.000669587	-0.471067811	M1	Female	trans
cg14597070_ZNF385B	0.000452931	0.000669587	0.47978397	M1	Female	trans
cg14522097_ENSG00000230119	0.000452931	0.000669587	-0.487488718	M1	Female	trans
cg17376853_BPGM	0.000452932	0.000669588	-0.459593434	M1	Female	trans
cg22897634_EPS8L3	0.000452936	0.000669592	-0.334740992	M1	Female	trans
cg11413762_RNA5SP388	0.000452937	0.000669593	-0.348008403	M1	Female	trans
cg12225344_ADAM33	0.000452938	0.000669594	-0.378464626	M1	Female	trans
cg04877959_OR13J1	0.000452941	0.000669597	-0.340716228	M1	Female	trans
cg23691743_HBG2	0.000452942	0.000669597	-0.340109698	M1	Female	trans
cg05976115_HSD3BP4	0.000452942	0.000669597	-0.443280081	M1	Female	trans
cg01856048_TMEM183AP1	0.000452943	0.000669598	-0.345394455	M1	Female	trans
cg03182917_SCG5-AS1	0.000452946	0.0006696	0.505202664	M1	Female	trans
cg16792066_SPC24	0.000452946	0.0006696	0.353926785	M1	Female	trans
cg19045070_UPK1A	0.000452947	0.0006696	-0.516600459	M1	Female	trans
cg20733879_CCR3	0.000452947	0.0006696	-0.426101566	M1	Female	trans
cg19060760_MAFA	0.00045295	0.000669603	-0.420945826	M1	Female	trans
cg09006915_ATP5F1AP8	0.000452951	0.000669604	-0.349532922	M1	Female	trans
cg11006267_ADAM5	0.000452953	0.000669606	0.479312189	M1	Female	trans
cg16422816_ENSG00000234573	0.000452954	0.000669606	-0.613029975	M1	Female	trans
cg03764791_PDZD3	0.000452958	0.000669612	-0.395116129	M1	Female	trans
cg02493842_NUMBL	0.000452959	0.000669612	-0.409279615	M1	Female	trans
cg24742444_ENSG00000228559	0.000452961	0.000669613	0.379904873	M1	Female	trans
cg07805383_NAB1P1	0.000452961	0.000669613	-0.504816286	M1	Female	trans
cg09227800_TFIP11	0.000452962	0.000669613	-0.468035487	M1	Female	trans
cg25477542_ERG	0.000452962	0.000669613	-0.516607533	M1	Female	trans
cg17957235_MTCO2P12	0.000452965	0.000669616	0.616406927	M1	Female	trans
cg17792994_VTA1P1	0.000452968	0.000669619	-0.473331288	M1	Female	trans
cg05070626_LINC01747	0.000452969	0.000669619	0.389603123	M1	Female	trans
cg10881225_ENSG00000225148	0.00045297	0.000669619	0.418745073	M1	Female	trans
cg16936906_TACR2	0.00045297	0.000669619	-0.578514995	M1	Female	trans
cg03272877_ENSG00000231170	0.000452971	0.00066962	0.616156019	M1	Female	trans
cg14378465_BARX1-DT	0.000452973	0.000669621	-0.336619107	M1	Female	trans
cg08124553_PIK3CD-AS2	0.000452973	0.000669621	-0.59389047	M1	Female	trans
cg06578063_ENSG00000237904	0.000452973	0.000669621	-0.499973028	M1	Female	trans
cg06899226_MIR626	0.000452979	0.000669628	-0.364144082	M1	Female	trans
cg16643906_MYLPF	0.000452981	0.000669631	-0.421962517	M1	Female	trans
cg17947922_MIR1305	0.000452983	0.000669633	-0.343279615	M1	Female	trans
cg01034726_TMEM163	0.000452984	0.000669633	-0.419051569	M1	Female	trans
cg27036347_RNU6-83P	0.000452987	0.000669636	-0.629796702	M1	Female	trans
cg24577131_ENSG00000236425	0.00045299	0.000669641	0.565924116	M1	Female	trans
cg16856722_RALYL	0.000452995	0.000669647	-0.439996277	M1	Female	trans
cg09162333_DXO	0.000452998	0.00066965	-0.514377429	M1	Female	trans
cg09294055_RNU6-36P	0.000452998	0.00066965	0.274330796	M1	Female	trans
cg09456758_AKAP1	0.000453	0.000669652	-0.5432758	M1	Female	trans
cg23783300_SUGCT-AS1	0.000453002	0.000669653	-0.546741116	M1	Female	trans
cg18331249_GDPD2	0.000453002	0.000669653	-0.602633959	M1	Female	trans
cg18811157_KRTAP5-8	0.000453006	0.000669656	-0.446028467	M1	Female	trans
cg23246499_KIAA0825	0.000453006	0.000669656	-0.510679798	M1	Female	trans
cg21449027_CFC1B	0.000453007	0.000669658	-0.487920144	M1	Female	trans
cg25527627_MEIOB	0.000453009	0.000669659	-0.415381176	M1	Female	trans
cg18959198_SHH	0.00045301	0.000669661	-0.546571412	M1	Female	trans
cg17994629_HSPA8P8	0.000453014	0.000669665	-0.366680788	M1	Female	trans
cg16899501_ROBO3	0.000453018	0.000669669	-0.406450576	M1	Female	trans
cg21560722_SLC22A8	0.000453018	0.000669669	-0.331906337	M1	Female	trans
cg03165426_ECT2L	0.000453019	0.000669669	-0.398142477	M1	Female	trans
cg02355868_RNA5SP197	0.000453019	0.000669669	0.472380748	M1	Female	trans
cg11170217_ENSG00000213620	0.00045302	0.000669669	-0.397976273	M1	Female	trans
cg04299170_SCAND3P1	0.000453023	0.00066967	-0.368283297	M1	Female	trans
cg00504535_LINC01448	0.000453023	0.00066967	-0.428289134	M1	Female	trans
cg08324397_RPL21P41	0.000453024	0.00066967	-0.21782802	M1	Female	trans
cg01573457_DPYSL5	0.000453024	0.00066967	0.485747277	M1	Female	trans
cg03238702_TBC1D3P1	0.000453024	0.00066967	-0.430082507	M1	Female	trans
cg05356336_ODF3L2	0.000453024	0.00066967	-0.49017618	M1	Female	trans
cg10980542_NFE2	0.000453026	0.00066967	0.588784328	M1	Female	trans
cg27260139_RPL12P23	0.000453026	0.00066967	-0.43983576	M1	Female	trans
cg25479848_S100A6	0.000453027	0.00066967	0.400692566	M1	Female	trans
cg15406978_FOXI3	0.000453027	0.00066967	-0.546486527	M1	Female	trans
cg03328827_STSP1	0.000453027	0.00066967	-1.33133327	M1	Female	trans
cg06301252_FAM66E	0.000453028	0.00066967	-0.439023452	M1	Female	trans
cg13127920_RNY3P12	0.000453029	0.000669671	-0.50804054	M1	Female	trans
cg27017993_ENSG00000203266	0.000453032	0.000669673	-0.318652227	M1	Female	trans
cg09076900_VASP	0.000453034	0.000669676	-0.526822359	M1	Female	trans
cg16559275_MICOS10P3	0.000453035	0.000669676	0.388303373	M1	Female	trans
cg23544472_PLS1-AS1	0.000453039	0.000669682	-0.465180624	M1	Female	trans
cg20504446_FAM205A	0.000453043	0.000669686	-0.371714059	M1	Female	trans
cg14014665_CYB561D1	0.000453045	0.000669688	0.411320112	M1	Female	trans
cg07914267_TMEM72-AS1	0.000453045	0.000669688	-0.484151212	M1	Female	trans
cg20369573_LDHAL6B	0.000453048	0.000669691	-0.402886471	M1	Female	trans
cg02172724_SLC22A17	0.000453051	0.000669696	-0.51494904	M1	Female	trans
cg07722239_RNU6-136P	0.000453053	0.000669697	-0.492820861	M1	Female	trans
cg14687118_GJE1	0.000453058	0.000669702	-0.634769867	M1	Female	trans
cg05519658_USP9YP10	0.000453059	0.000669702	-0.525929478	M1	Female	trans
cg24250902_ENSG00000225884	0.000453059	0.000669702	-0.472705221	M1	Female	trans
cg03799335_SLC19A3	0.00045306	0.000669702	-0.437739891	M1	Female	trans
cg09476012_CTSLP6	0.000453062	0.000669705	-0.458937769	M1	Female	trans
cg11480354_NKX3-2	0.000453063	0.000669706	-0.345964986	M1	Female	trans
cg03260458_ENSG00000227192	0.000453065	0.000669708	-0.491706089	M1	Female	trans
cg08414407_SNORA15B-2	0.000453067	0.000669709	-0.68792502	M1	Female	trans
cg09623464_SSBL5P	0.00045307	0.000669711	-0.418801592	M1	Female	trans
cg03961340_MIR30A	0.00045307	0.000669711	-0.32078684	M1	Female	trans
cg17030243_KRT80	0.000453071	0.000669713	-0.524868042	M1	Female	trans
cg01046644_ENSG00000240441	0.000453072	0.000669713	0.391467245	M1	Female	trans
cg26404511_GADD45A	0.000453073	0.000669713	-0.47380597	M1	Female	trans
cg03920887_LINC01849	0.000453076	0.000669717	-0.723755602	M1	Female	trans
cg12594546_ZCCHC18	0.000453079	0.000669721	-0.511926164	M1	Female	trans
cg02792822_RNU6-618P	0.00045308	0.000669722	-0.363516739	M1	Female	trans
cg27304382_BCAS2P3	0.000453087	0.000669729	-0.320960297	M1	Female	trans
cg01080012_MIRLET7C	0.000453089	0.000669732	-0.362145511	M1	Female	trans
cg15166583_FAM204A	0.00045309	0.000669732	-0.478678953	M1	Female	trans
cg19392754_RNA5SP274	0.000453091	0.000669733	0.433357529	M1	Female	trans
cg05011468_PNKDP1	0.000453093	0.000669733	-0.27847263	M1	Female	trans
cg00232388_SMG1P2	0.000453093	0.000669733	-0.447605461	M1	Female	trans
cg15452182_CHCHD4P4	0.000453093	0.000669733	-0.372909192	M1	Female	trans
cg17121694_GREB1L	0.000453094	0.000669733	-0.314527522	M1	Female	trans
cg02234216_CST9	0.000453094	0.000669733	-0.528800265	M1	Female	trans
cg25479848_ENSG00000205041	0.000453095	0.000669734	-0.36737955	M1	Female	trans
cg16866567_MAGEE2	0.000453096	0.000669734	0.429312835	M1	Female	trans
cg21828663_DLGAP1	0.000453097	0.000669734	-0.365584604	M1	Female	trans
cg24099990_PHBP1	0.000453097	0.000669734	-0.409214052	M1	Female	trans
cg09578729_ENSG00000225172	0.000453099	0.000669735	-0.426629155	M1	Female	trans
cg08823359_ENSG00000236119	0.000453101	0.000669738	0.37263255	M1	Female	trans
cg08167951_MTND6P24	0.000453103	0.00066974	0.44121162	M1	Female	trans
cg02938690_MIR1255A	0.000453105	0.000669742	-1.408863	M1	Female	trans
cg02159489_SPATA2P1	0.000453106	0.000669743	-0.47837097	M1	Female	trans
cg10664162_SYN3-AS1	0.000453113	0.000669751	-0.624867165	M1	Female	trans
cg12377084_ENSG00000232886	0.000453115	0.000669754	-0.661323874	M1	Female	trans
cg20665205_RNU6-742P	0.000453116	0.000669754	-0.455299691	M1	Female	trans
cg27661571_MEDAG	0.000453117	0.000669754	-0.481575362	M1	Female	trans
cg22961457_OSGIN1	0.000453117	0.000669754	-0.552268627	M1	Female	trans
cg09978626_LINC01643	0.000453119	0.000669756	0.365272362	M1	Female	trans
cg16726234_HIGD1AP16	0.00045312	0.000669756	-0.470679079	M1	Female	trans
cg05103573_ERICH1	0.00045312	0.000669756	-0.361109783	M1	Female	trans
cg17162911_LRRC15	0.000453123	0.00066976	-0.484974917	M1	Female	trans
cg21318603_IQCF6	0.000453125	0.000669762	-0.42193981	M1	Female	trans
cg25004838_MNX1-AS2	0.000453127	0.000669763	0.395027716	M1	Female	trans
cg02855201_CFD	0.000453127	0.000669763	-0.441350229	M1	Female	trans
cg25479848_NDRG2	0.00045313	0.000669766	0.400288197	M1	Female	trans
cg20657843_PNCK	0.000453131	0.000669766	-0.300938889	M1	Female	trans
cg00879723_LINC01521	0.000453133	0.000669768	-0.585177977	M1	Female	trans
cg09082554_CSAG1	0.000453133	0.000669768	0.579539695	M1	Female	trans
cg14826752_CDH15	0.000453135	0.000669769	-0.531068737	M1	Female	trans
cg22263704_HCG4	0.000453137	0.00066977	-0.463198926	M1	Female	trans
cg18410821_KRTAP1-5	0.000453138	0.00066977	0.559209091	M1	Female	trans
cg23015799_RPL5P10	0.000453138	0.00066977	-0.359508986	M1	Female	trans
cg02777834_DRD2	0.00045314	0.000669772	-0.558039138	M1	Female	trans
cg07200348_COL5A1	0.000453141	0.000669772	-0.382825572	M1	Female	trans
cg24227048_KLK8	0.000453142	0.000669773	-0.386273425	M1	Female	trans
cg16701694_ENSG00000215380	0.000453144	0.000669774	0.511768222	M1	Female	trans
cg01111656_SPANXC	0.000453145	0.000669776	-0.725384862	M1	Female	trans
cg11587848_ENSG00000226592	0.00045315	0.000669781	-0.433817146	M1	Female	trans
cg27444020_ENSG00000233739	0.000453151	0.000669781	-0.515585511	M1	Female	trans
cg14273093_ENSG00000202231	0.000453151	0.000669781	-0.439066652	M1	Female	trans
cg21402844_OCM2	0.000453152	0.000669781	-0.470932278	M1	Female	trans
cg07485723_LINC01264	0.000453154	0.000669782	0.258405764	M1	Female	trans
cg07115108_LINC01531	0.000453155	0.000669784	-0.477904841	M1	Female	trans
cg19842134_ENSG00000227748	0.000453157	0.000669785	0.385977176	M1	Female	trans
cg11921348_ENSG00000224475	0.000453157	0.000669785	-0.373102622	M1	Female	trans
cg17121694_ABCA6	0.00045316	0.000669788	-0.27596499	M1	Female	trans
cg23127183_TRAJ45	0.000453162	0.00066979	0.480253799	M1	Female	trans
cg25535106_ENSG00000225884	0.000453162	0.00066979	-0.401576115	M1	Female	trans
cg04852694_RPL7AP7	0.000453163	0.00066979	-0.459721744	M1	Female	trans
cg01753252_CDY1B	0.000453165	0.000669792	-0.272675012	M1	Female	trans
cg02768760_LINC00539	0.000453167	0.000669794	-0.386879369	M1	Female	trans
cg04281106_ENSG00000238215	0.00045317	0.000669797	-0.448661655	M1	Female	trans
cg10324032_MIR618	0.000453174	0.0006698	-0.641716574	M1	Female	trans
cg08630891_RPL36AP6	0.000453174	0.0006698	-0.431588673	M1	Female	trans
cg10241871_CALY	0.000453175	0.0006698	-0.525909929	M1	Female	trans
cg17867325_MTRES1P1	0.000453175	0.0006698	0.383938796	M1	Female	trans
cg10430029_LINC00623	0.000453175	0.0006698	-0.391739738	M1	Female	trans
cg25335258_MME	0.000453176	0.0006698	-0.475045194	M1	Female	trans
cg27423087_SRA1	0.000453178	0.000669803	-0.475763769	M1	Female	trans
cg01024069_HSFY3P	0.000453178	0.000669803	-0.428485966	M1	Female	trans
cg12584394_BRMS1L	0.00045318	0.000669803	-0.578214741	M1	Female	trans
cg19135536_LARS2	0.00045318	0.000669803	-0.361598608	M1	Female	trans
cg17977994_ATP5MC1P1	0.000453182	0.000669806	0.667619462	M1	Female	trans
cg06322601_NPEPL1	0.000453184	0.000669808	-0.35483343	M1	Female	trans
cg07794938_ENSG00000236864	0.000453187	0.000669811	-0.544720555	M1	Female	trans
cg17855264_FAM155B	0.000453188	0.000669811	-0.517458438	M1	Female	trans
cg05334062_LINC02523	0.000453189	0.000669812	-0.361763545	M1	Female	trans
cg08018007_RNF26	0.00045319	0.000669813	0.560399975	M1	Female	trans
cg03881934_ADRA1A	0.000453191	0.000669814	-0.185232614	M1	Female	trans
cg04358214_ENSG00000237208	0.000453192	0.000669814	0.420105364	M1	Female	trans
cg13500029_GOLGA8F	0.000453196	0.000669817	-0.302630353	M1	Female	trans
cg15173429_MIR320B2	0.000453196	0.000669817	-0.312882836	M1	Female	trans
cg22565309_PITPNM2	0.000453197	0.000669817	-0.47769705	M1	Female	trans
cg17013778_OR7E96P	0.000453197	0.000669817	-0.381472477	M1	Female	trans
cg04343263_TNFRSF1B	0.000453197	0.000669817	-0.437562002	M1	Female	trans
cg00711529_ZAN	0.0004532	0.000669819	-0.824171057	M1	Female	trans
cg17531962_LINC01750	0.000453201	0.000669819	-0.531147686	M1	Female	trans
cg10723869_NUSAP1	0.000453201	0.000669819	-0.699890566	M1	Female	trans
cg11861487_MTCO2P16	0.000453201	0.000669819	-0.428339446	M1	Female	trans
cg24567967_LMO7	0.000453203	0.00066982	-0.515146824	M1	Female	trans
cg23261343_TRAPPC2P3	0.000453204	0.00066982	0.467006162	M1	Female	trans
cg04208996_AHI1	0.000453204	0.00066982	-0.46929402	M1	Female	trans
cg27017993_BRIP1	0.000453205	0.000669821	-0.340822918	M1	Female	trans
cg09380600_ENSG00000233184	0.000453206	0.000669822	-0.405548176	M1	Female	trans
cg06346667_OOEP	0.000453207	0.000669822	0.614926398	M1	Female	trans
cg19513321_NLGN4Y	0.000453209	0.000669824	0.46930147	M1	Female	trans
cg24170716_ENSG00000235584	0.000453214	0.00066983	-0.440190694	M1	Female	trans
cg19727026_TP53INP2	0.00045322	0.000669836	-0.483366022	M1	Female	trans
cg06026616_CA4	0.00045322	0.000669836	-0.51498653	M1	Female	trans
cg18749990_FOXI1	0.000453221	0.000669837	-0.545479363	M1	Female	trans
cg26384014_RNU7-171P	0.000453223	0.000669838	-1.604561304	M1	Female	trans
cg22635676_ENSAP3	0.000453223	0.000669838	0.326015738	M1	Female	trans
cg13802844_RPL17P15	0.000453225	0.000669839	-0.400756609	M1	Female	trans
cg03598801_GJA10	0.000453226	0.000669839	-0.352122659	M1	Female	trans
cg27208514_CAPZA3	0.00045323	0.000669844	-0.653132504	M1	Female	trans
cg09476440_ENSG00000229601	0.000453234	0.000669849	-0.377444285	M1	Female	trans
cg09623464_ARHGAP12	0.000453234	0.000669849	-0.48148484	M1	Female	trans
cg04492287_ANKRD20A8P	0.000453236	0.00066985	0.435507168	M1	Female	trans
cg20273656_ENSG00000225884	0.000453237	0.00066985	-0.487495892	M1	Female	trans
cg03582294_ENSG00000227615	0.000453238	0.00066985	-0.628688	M1	Female	trans
cg18447344_LINC01248	0.000453238	0.00066985	-0.482261153	M1	Female	trans
cg16183361_IL36RN	0.000453239	0.00066985	0.354398042	M1	Female	trans
cg09236765_ENSG00000225884	0.000453239	0.00066985	0.469018403	M1	Female	trans
cg13646041_ATP11AUN	0.00045324	0.000669851	-0.332779379	M1	Female	trans
cg08295429_ENSG00000229436	0.000453241	0.000669852	-0.339473082	M1	Female	trans
cg21175760_RNA5SP241	0.000453243	0.000669853	-0.635538612	M1	Female	trans
cg14086691_SNORD115-14	0.000453244	0.000669853	-0.297000323	M1	Female	trans
cg01686736_IFNA21	0.000453247	0.000669857	-0.54532122	M1	Female	trans
cg23238869_FAM136BP	0.000453248	0.000669857	-0.473732132	M1	Female	trans
cg19678863_PTPRN2	0.000453248	0.000669857	-0.60274961	M1	Female	trans
cg07173972_CHAMP1	0.000453251	0.00066986	0.390881053	M1	Female	trans
cg06115039_UPK3A	0.000453253	0.000669862	-0.461211172	M1	Female	trans
cg10723869_C18orf21	0.000453254	0.000669862	-0.706300599	M1	Female	trans
cg23806703_RPGR	0.000453255	0.000669863	-0.462835517	M1	Female	trans
cg13336350_TF	0.000453256	0.000669863	-0.413781515	M1	Female	trans
cg06754236_ENSG00000236864	0.000453258	0.000669865	-0.468069914	M1	Female	trans
cg22215815_RANP5	0.000453259	0.000669865	0.501932959	M1	Female	trans
cg12368522_RPS28P5	0.000453259	0.000669865	-0.482461393	M1	Female	trans
cg06301252_FAM66C	0.000453262	0.000669868	-0.570688006	M1	Female	trans
cg19560656_ENSG00000225840	0.000453262	0.000669868	0.547733279	M1	Female	trans
cg15072634_DRD5P2	0.000453263	0.000669868	-0.558542054	M1	Female	trans
cg03593057_CAND2	0.000453265	0.00066987	0.363336392	M1	Female	trans
cg21777436_RNU6-959P	0.00045327	0.000669874	-0.455234704	M1	Female	trans
cg13208584_RN7SKP252	0.00045327	0.000669874	-0.588377484	M1	Female	trans
cg15296799_NCLP2	0.00045327	0.000669874	-0.516917218	M1	Female	trans
cg16775224_RNU6-1226P	0.00045327	0.000669874	0.319399475	M1	Female	trans
cg13875403_IFNA16	0.000453271	0.000669874	-0.589507165	M1	Female	trans
cg24171294_CDK4	0.000453271	0.000669874	-0.42637687	M1	Female	trans
cg05715917_KCTD16	0.000453276	0.00066988	-0.44280365	M1	Female	trans
cg12654620_S100A11P5	0.000453277	0.00066988	-0.378949053	M1	Female	trans
cg16328106_SDK1-AS1	0.000453277	0.00066988	0.412796863	M1	Female	trans
cg02147041_DNAJB1	0.000453279	0.000669881	0.407075588	M1	Female	trans
cg10313151_MRPL42P3	0.000453281	0.000669884	-0.613060088	M1	Female	trans
cg18890249_C17orf102	0.000453284	0.000669885	-0.644485153	M1	Female	trans
cg06022607_LEKR1	0.000453284	0.000669885	-0.543029114	M1	Female	trans
cg26284114_LINC02770	0.000453284	0.000669885	-0.51635645	M1	Female	trans
cg03761958_OR7D2	0.000453284	0.000669885	-0.403945397	M1	Female	trans
cg06905189_PRSS57	0.000453288	0.000669889	0.582856858	M1	Female	trans
cg12473985_ENSG00000204790	0.000453291	0.000669892	-0.549086142	M1	Female	trans
cg14864044_MTND4LP13	0.000453292	0.000669892	-0.507174502	M1	Female	trans
cg18964140_SGCA	0.000453293	0.000669892	-0.628092176	M1	Female	trans
cg03772511_SCP2D1-AS1	0.000453294	0.000669892	-0.456798134	M1	Female	trans
cg09380600_ENSG00000227388	0.000453294	0.000669892	-0.4059571	M1	Female	trans
cg24304928_ZNF724	0.000453294	0.000669892	-0.361478458	M1	Female	trans
cg15289253_NOTCH3	0.000453294	0.000669892	-0.432274981	M1	Female	trans
cg10787600_ENSG00000230563	0.000453295	0.000669892	-0.732226794	M1	Female	trans
cg18991231_SEPTIN12	0.000453296	0.000669893	-0.342201852	M1	Female	trans
cg15593298_KLF12	0.000453298	0.000669894	0.478879208	M1	Female	trans
cg19649827_OR3A3	0.000453298	0.000669894	-0.473178368	M1	Female	trans
cg02013018_RNU6-753P	0.000453298	0.000669894	-0.508352547	M1	Female	trans
cg00531137_ENSG00000227365	0.000453301	0.000669896	0.590094052	M1	Female	trans
cg19800871_Y_RNA	0.000453301	0.000669896	-0.242814263	M1	Female	trans
cg17686337_COL9A3	0.000453301	0.000669896	-0.30426087	M1	Female	trans
cg26286565_RNU6-563P	0.000453304	0.000669899	-0.337843416	M1	Female	trans
cg15125801_ENSG00000227365	0.000453305	0.000669899	-0.5650445	M1	Female	trans
cg24452347_IGLV10-54	0.000453308	0.000669903	0.52902046	M1	Female	trans
cg24433045_MAP4K3-DT	0.00045331	0.000669903	-0.457411715	M1	Female	trans
cg13262723_WWC1	0.00045331	0.000669903	-0.501379669	M1	Female	trans
cg04263379_HRK	0.00045331	0.000669903	-0.521263024	M1	Female	trans
cg24530480_LINC02653	0.000453314	0.000669907	-0.587073895	M1	Female	trans
cg16582255_CSGALNACT1	0.000453315	0.000669908	-0.533493466	M1	Female	trans
cg09081941_SSH2	0.000453315	0.000669908	-0.617283468	M1	Female	trans
cg10530063_ENSG00000236393	0.000453316	0.000669908	0.346598758	M1	Female	trans
cg07596643_ESAM	0.000453317	0.000669908	1.05587901	M1	Female	trans
cg26220323_ENSG00000224136	0.000453319	0.000669911	-0.368509942	M1	Female	trans
cg11170468_ENSG00000232240	0.000453323	0.000669914	-0.374790677	M1	Female	trans
cg23188475_ENSG00000229662	0.000453324	0.000669914	-0.541138397	M1	Female	trans
cg23188475_ENSG00000233139	0.000453324	0.000669914	-0.541138397	M1	Female	trans
cg23188475_ENSG00000234792	0.000453324	0.000669914	-0.541138397	M1	Female	trans
cg14864044_TBC1D8B	0.000453324	0.000669914	-0.443913522	M1	Female	trans
cg18580274_UBASH3B	0.000453325	0.000669914	-0.475511802	M1	Female	trans
cg20059492_KLHDC7B	0.000453327	0.000669917	0.514051117	M1	Female	trans
cg27030245_FRZB	0.000453329	0.000669918	0.460698149	M1	Female	trans
cg22871253_RPS2P7	0.000453332	0.000669921	0.559993811	M1	Female	trans
cg25933095_ENSG00000230074	0.000453334	0.000669924	-0.357907111	M1	Female	trans
cg21853067_ENSG00000223379	0.000453337	0.000669928	0.692586481	M1	Female	trans
cg20733879_MATN3	0.000453339	0.000669928	-0.503997088	M1	Female	trans
cg15213081_SLC24A1	0.000453339	0.000669928	0.382101857	M1	Female	trans
cg05559648_ENSG00000237293	0.00045334	0.000669928	0.484136663	M1	Female	trans
cg02674186_UBOX5	0.000453342	0.000669932	0.49720844	M1	Female	trans
cg23710890_RAB40AL	0.000453346	0.000669935	0.442854108	M1	Female	trans
cg15463454_FAM242D	0.000453347	0.000669935	-0.402284722	M1	Female	trans
cg20269267_UBE2E1-AS1	0.000453347	0.000669935	-0.497421206	M1	Female	trans
cg15720223_ENSG00000229882	0.000453356	0.000669947	-0.426299632	M1	Female	trans
cg10669266_ENSG00000228404	0.000453358	0.000669949	-0.4088562	M1	Female	trans
cg13848087_FAM25G	0.000453361	0.000669952	-0.3552769	M1	Female	trans
cg02673703_RFPL3	0.000453362	0.000669953	-0.338859356	M1	Female	trans
cg17348378_TMCO2	0.000453364	0.000669954	-0.507340918	M1	Female	trans
cg23290207_ENSG00000227726	0.000453368	0.000669959	0.322314136	M1	Female	trans
cg01169429_HOOK3	0.000453368	0.000669959	-0.524744367	M1	Female	trans
cg07020979_ENSG00000229212	0.00045337	0.00066996	-0.454527982	M1	Female	trans
cg09385285_LINC00866	0.000453373	0.000669963	-0.203037762	M1	Female	trans
cg10653465_TUBAL3	0.000453373	0.000669963	-0.537674261	M1	Female	trans
cg14552882_IGHV2-70D	0.000453376	0.000669967	0.28065798	M1	Female	trans
cg11091734_KRT18P24	0.000453377	0.000669967	-0.327795333	M1	Female	trans
cg23660154_AMELY	0.000453378	0.000669967	0.525236525	M1	Female	trans
cg15181108_ENSG00000237293	0.000453379	0.000669968	0.546577249	M1	Female	trans
cg06022607_ENSG00000233836	0.00045338	0.000669968	-0.51999666	M1	Female	trans
cg16654079_CICP10	0.00045338	0.000669968	-0.455771355	M1	Female	trans
cg13700458_ENSG00000234718	0.000453382	0.000669969	-0.316590988	M1	Female	trans
cg14086691_RFTN1	0.00045339	0.000669981	-0.357054095	M1	Female	trans
cg13078620_ACTN4P2	0.000453391	0.000669981	-0.369293206	M1	Female	trans
cg13078620_ENSG00000236235	0.000453391	0.000669981	-0.518347349	M1	Female	trans
cg24413314_SPDYE2B	0.000453393	0.000669983	-0.512692751	M1	Female	trans
cg07830906_RPL7P53	0.000453394	0.000669983	-0.446327047	M1	Female	trans
cg02973354_RPS3AP33	0.000453394	0.000669983	-0.470462868	M1	Female	trans
cg09380600_ENSG00000220660	0.000453395	0.000669983	-0.484829586	M1	Female	trans
cg14683563_SERPINB9	0.000453397	0.000669984	-0.522853239	M1	Female	trans
cg06813297_RNU6-321P	0.000453397	0.000669984	-0.490442294	M1	Female	trans
cg24110229_CALML3-AS1	0.000453398	0.000669984	-0.615464718	M1	Female	trans
cg07701610_ENSG00000237208	0.000453398	0.000669984	-0.464045169	M1	Female	trans
cg17709804_MAFA	0.000453403	0.000669988	-0.432419378	M1	Female	trans
cg04465052_RNA5SP358	0.000453404	0.000669988	-0.6204691	M1	Female	trans
cg04465052_GAPDHP34	0.000453404	0.000669988	-0.6204691	M1	Female	trans
cg04465052_ENSG00000226043	0.000453404	0.000669988	-0.440371947	M1	Female	trans
cg02302000_OR5K2	0.000453409	0.000669995	-0.844521318	M1	Female	trans
cg03734133_ENSG00000189229	0.000453411	0.000669995	-0.484477858	M1	Female	trans
cg05987309_RPL22P17	0.000453411	0.000669995	-0.438965153	M1	Female	trans
cg20852862_GLB1L2	0.000453411	0.000669995	-0.451463483	M1	Female	trans
cg17957235_ENSG00000237131	0.000453414	0.000669997	0.492151278	M1	Female	trans
cg25710745_FAM155A	0.000453414	0.000669997	-0.381880888	M1	Female	trans
cg24165198_RPL22P8	0.000453417	0.00067	-0.301405291	M1	Female	trans
cg24829772_P4HA3	0.000453421	0.000670006	-0.404811292	M1	Female	trans
cg11507597_LINC02679	0.000453423	0.000670007	-1.698970566	M1	Female	trans
cg08268925_KIF14	0.000453424	0.000670009	-0.400729572	M1	Female	trans
cg18321929_ENSG00000233534	0.000453425	0.000670009	-0.401292882	M1	Female	trans
cg23806703_PHKA1	0.00045343	0.000670015	-0.451016021	M1	Female	trans
cg09298628_MAGEA11	0.000453431	0.000670016	-0.036050428	M1	Female	trans
cg12878716_CLDN7	0.00045344	0.000670028	-0.727791737	M1	Female	trans
cg00811340_ENSG00000233037	0.00045344	0.000670028	-0.326161999	M1	Female	trans
cg14748151_TRAV3	0.000453442	0.000670029	-0.449592445	M1	Female	trans
cg23444004_CDH19	0.000453443	0.000670029	-0.532013935	M1	Female	trans
cg16863375_FOXC2	0.000453444	0.000670029	-0.536422661	M1	Female	trans
cg19822890_SNORA36C	0.000453444	0.000670029	-0.397602728	M1	Female	trans
cg10187902_RPL35AP11	0.000453445	0.000670029	-0.298174842	M1	Female	trans
cg21240474_CTXN3	0.000453445	0.000670029	-0.500864793	M1	Female	trans
cg07422888_ENSG00000241180	0.000453447	0.000670031	-0.507950779	M1	Female	trans
cg06330497_EFCAB3	0.000453449	0.000670033	-0.613002261	M1	Female	trans
cg03575231_CARTPT	0.00045345	0.000670034	-0.410336612	M1	Female	trans
cg24863484_SLC43A3	0.000453451	0.000670035	-0.473826692	M1	Female	trans
cg13957874_GOLGA6L16P	0.000453453	0.000670037	0.344554875	M1	Female	trans
cg00811340_HELLS	0.000453454	0.000670037	-0.401635064	M1	Female	trans
cg04241835_PPIAP13	0.000453458	0.000670041	-0.583098409	M1	Female	trans
cg27093646_ENSG00000233519	0.00045346	0.000670043	0.549094426	M1	Female	trans
cg03015956_HCG24	0.00045346	0.000670043	-0.395763037	M1	Female	trans
cg12878716_BRI3	0.000453462	0.000670046	-0.71313618	M1	Female	trans
cg22661701_LINC02534	0.000453466	0.00067005	-0.444178465	M1	Female	trans
cg08082694_ENSG00000227227	0.000453467	0.00067005	-0.396097106	M1	Female	trans
cg14646214_CHST10	0.000453467	0.00067005	-0.548423621	M1	Female	trans
cg07304175_COL22A1	0.000453469	0.000670052	0.689051812	M1	Female	trans
cg18687468_LST1	0.000453471	0.000670053	-0.563624739	M1	Female	trans
cg23246499_DNAH11	0.000453471	0.000670053	-0.472889031	M1	Female	trans
cg11299964_ENSG00000236864	0.000453476	0.000670059	-0.528319021	M1	Female	trans
cg19560656_TMEM229A	0.000453477	0.00067006	0.770715028	M1	Female	trans
cg05597431_ENSG00000218766	0.000453479	0.000670062	-0.359458403	M1	Female	trans
cg08293824_SRRM1P2	0.000453485	0.00067007	0.568789122	M1	Female	trans
cg03771702_ENSG00000236180	0.000453493	0.000670081	-0.427096765	M1	Female	trans
cg19472786_IGHG4	0.000453494	0.000670081	-0.230049781	M1	Female	trans
cg13262723_DHPS	0.000453495	0.000670081	-0.511025275	M1	Female	trans
cg17185052_LINC00211	0.000453495	0.000670081	-0.531115246	M1	Female	trans
cg16627759_KRT26	0.000453497	0.000670083	-0.310071631	M1	Female	trans
cg23806703_PARS2	0.000453498	0.000670084	-0.481614759	M1	Female	trans
cg00691226_SPEM1	0.000453499	0.000670085	-0.247415455	M1	Female	trans
cg03272877_MOB1B	0.000453507	0.000670094	0.627642554	M1	Female	trans
cg09299773_CICP2	0.000453509	0.000670097	-0.456568317	M1	Female	trans
cg03743462_MUC2	0.00045351	0.000670097	-0.484439028	M1	Female	trans
cg21960265_ENSG00000231149	0.00045351	0.000670097	-0.499576971	M1	Female	trans
cg11341215_ENSG00000225303	0.000453513	0.000670099	-0.399537583	M1	Female	trans
cg12840361_ZBTB7C	0.000453514	0.000670101	-0.441894633	M1	Female	trans
cg05436064_CIBAR1P1	0.000453516	0.000670101	0.55302066	M1	Female	trans
cg16494625_DDX39AP1	0.000453517	0.000670101	-0.354198389	M1	Female	trans
cg21145608_RNU6-486P	0.000453519	0.000670102	-0.422911354	M1	Female	trans
cg24179288_ENSG00000219492	0.000453519	0.000670102	-0.613766029	M1	Female	trans
cg15353542_NOL3	0.000453521	0.000670105	-0.677262204	M1	Female	trans
cg15897435_SCN3B	0.000453524	0.000670107	0.509609011	M1	Female	trans
cg07405255_ENSG00000227809	0.000453524	0.000670107	-0.441606407	M1	Female	trans
cg24264239_ENSG00000233534	0.000453526	0.000670108	-0.556171102	M1	Female	trans
cg01073837_SNORA30B	0.000453527	0.000670109	0.505793158	M1	Female	trans
cg24160354_RNU6-1163P	0.000453529	0.000670112	-0.423598894	M1	Female	trans
cg08414407_LINC02702	0.000453531	0.000670113	-0.616048152	M1	Female	trans
cg14090535_ENSG00000232200	0.000453532	0.000670113	-0.599260593	M1	Female	trans
cg15099537_THAP2	0.000453532	0.000670113	-0.451491091	M1	Female	trans
cg12878716_CLP1	0.000453533	0.000670113	-0.691286322	M1	Female	trans
cg25037011_DNAJA1P2	0.000453533	0.000670113	0.465168298	M1	Female	trans
cg20973649_ENSG00000238142	0.000453536	0.000670116	-0.422157022	M1	Female	trans
cg26594488_RAD51AP1P1	0.000453542	0.000670124	-0.423153932	M1	Female	trans
cg04701257_RPL10AP5	0.000453544	0.000670126	-0.508401562	M1	Female	trans
cg14457908_LINC01128	0.000453544	0.000670126	-0.503207827	M1	Female	trans
cg20149255_TRY2P	0.000453546	0.000670127	-0.432354192	M1	Female	trans
cg04195855_CCNF	0.000453551	0.000670133	-0.52476831	M1	Female	trans
cg14560276_SCGB1A1	0.000453553	0.000670134	-0.421249896	M1	Female	trans
cg09830308_SNORD46	0.000453553	0.000670134	0.528452053	M1	Female	trans
cg17329886_ENSG00000231252	0.000453555	0.000670136	-0.45407384	M1	Female	trans
cg23516227_PSG6	0.000453556	0.000670137	-0.388572124	M1	Female	trans
cg22773661_OR4K2	0.000453561	0.000670141	0.75143056	M1	Female	trans
cg17972361_ENSG00000235779	0.000453561	0.000670141	-0.41223188	M1	Female	trans
cg15166583_MAGI3	0.000453562	0.000670141	-0.430577545	M1	Female	trans
cg04431313_ENSG00000224691	0.000453563	0.000670143	-0.346331994	M1	Female	trans
cg05226593_SOX1	0.000453565	0.000670144	-0.490573817	M1	Female	trans
cg10034640_LINC01891	0.000453565	0.000670144	0.616980122	M1	Female	trans
cg14013632_VN1R51P	0.000453567	0.000670144	-0.33843761	M1	Female	trans
cg16006105_ENSG00000216811	0.000453567	0.000670144	-0.409421755	M1	Female	trans
cg24740576_PPIAP72	0.000453567	0.000670144	-0.315799902	M1	Female	trans
cg09152224_RPL10P17	0.000453568	0.000670145	-0.489544647	M1	Female	trans
cg01952618_PAIP2B	0.000453569	0.000670145	-0.575829198	M1	Female	trans
cg11353790_ENSG00000226592	0.000453571	0.000670146	-0.437037135	M1	Female	trans
cg22203300_KCTD9P6	0.000453571	0.000670146	-0.900881319	M1	Female	trans
cg09785904_ENSG00000233365	0.000453572	0.000670146	-0.496773821	M1	Female	trans
cg07949309_ENSG00000237848	0.000453574	0.000670149	-0.363521093	M1	Female	trans
cg26329715_TMEM63B	0.000453578	0.000670153	-0.412082644	M1	Female	trans
cg15542496_MAFB	0.000453578	0.000670153	-0.426635143	M1	Female	trans
cg01502301_BUD31P2	0.000453579	0.000670153	0.35478948	M1	Female	trans
cg13455842_HMGN5	0.00045358	0.000670153	-1.52065271	M1	Female	trans
cg23597186_TAS2R9	0.000453582	0.000670156	-0.406346578	M1	Female	trans
cg12732766_GEMIN8	0.000453584	0.000670158	-0.499924576	M1	Female	trans
cg11370510_RNA5SP74	0.000453586	0.000670159	-0.421683972	M1	Female	trans
cg19155518_ZNF574	0.000453586	0.000670159	-0.502284963	M1	Female	trans
cg11516226_ENSG00000243116	0.000453587	0.000670159	-0.523604444	M1	Female	trans
cg01655290_ENSG00000228407	0.000453588	0.00067016	-0.503278796	M1	Female	trans
cg16726234_ENSG00000233367	0.000453589	0.00067016	-0.421214375	M1	Female	trans
cg06548827_ENSG00000217825	0.000453592	0.000670163	-0.464338172	M1	Female	trans
cg06858185_FABP4	0.000453592	0.000670163	-0.472039833	M1	Female	trans
cg07424927_MTUS2	0.000453593	0.000670163	0.422546817	M1	Female	trans
cg21288684_DNAJA1P6	0.000453596	0.000670167	-0.548440017	M1	Female	trans
cg01864029_HMGB1P1	0.000453596	0.000670167	-0.41812535	M1	Female	trans
cg06398883_MYH1	0.000453602	0.000670174	-0.251389474	M1	Female	trans
cg21078196_GK2	0.000453603	0.000670174	-0.487766029	M1	Female	trans
cg08285570_ULBP2	0.000453604	0.000670174	-0.613833695	M1	Female	trans
cg14919558_MIR1302-5	0.000453604	0.000670174	0.423380367	M1	Female	trans
cg26676405_RPL23AP2	0.000453608	0.000670177	-0.456145642	M1	Female	trans
cg07092448_ENSG00000239906	0.000453609	0.000670177	0.234715325	M1	Female	trans
cg12148898_RPS2P7	0.000453609	0.000670177	0.442167197	M1	Female	trans
cg09217797_LINC01740	0.00045361	0.000670177	0.361066988	M1	Female	trans
cg13738155_SRRM1P2	0.000453612	0.000670177	-0.563909832	M1	Female	trans
cg11465192_TRAV40	0.000453612	0.000670177	-0.498032233	M1	Female	trans
cg07173972_ENSG00000225871	0.000453613	0.000670177	0.337287158	M1	Female	trans
cg05577657_DISC1-IT1	0.000453613	0.000670177	-0.492042988	M1	Female	trans
cg17847861_OR10V1	0.000453613	0.000670177	0.576961638	M1	Female	trans
cg08296131_MET	0.000453614	0.000670177	-0.518818174	M1	Female	trans
cg19351166_SLC17A7	0.000453614	0.000670177	-0.359547163	M1	Female	trans
cg02478793_FAM71F2	0.000453614	0.000670177	-0.412424601	M1	Female	trans
cg14723307_OR52B1P	0.000453615	0.000670177	-0.304231772	M1	Female	trans
cg13733038_PDE10A	0.000453617	0.000670178	-0.6679843	M1	Female	trans
cg07207099_HTATIP2	0.00045362	0.000670182	0.316897396	M1	Female	trans
cg12283040_CFHR2	0.000453621	0.000670182	-0.447019356	M1	Female	trans
cg08194009_BAG3	0.000453621	0.000670182	-0.603862913	M1	Female	trans
cg23745161_SLC22A13	0.000453623	0.000670184	-0.374266137	M1	Female	trans
cg08482536_ENSG00000237087	0.000453623	0.000670184	-0.434962464	M1	Female	trans
cg12030221_RNY3P12	0.000453624	0.000670184	-0.523902138	M1	Female	trans
cg25633099_ELANE	0.000453626	0.000670185	-0.538556218	M1	Female	trans
cg04571903_DTX3L	0.000453627	0.000670185	-0.504546926	M1	Female	trans
cg01684255_ENSG00000225884	0.000453627	0.000670185	-0.40479077	M1	Female	trans
cg03741862_MIR449B	0.000453628	0.000670186	0.455922401	M1	Female	trans
cg09152224_RPL39P31	0.000453628	0.000670186	-0.448071674	M1	Female	trans
cg03623045_TRPM5	0.00045363	0.000670188	-0.54774823	M1	Female	trans
cg23426633_GBX1	0.000453631	0.000670188	-0.531942284	M1	Female	trans
cg13428351_ME2P1	0.000453635	0.000670192	-0.463817632	M1	Female	trans
cg18686576_DANT1	0.000453635	0.000670192	0.413865669	M1	Female	trans
cg19500342_DCD	0.000453637	0.000670194	0.753454114	M1	Female	trans
cg10802702_ARNT2	0.000453642	0.000670201	-0.527164859	M1	Female	trans
cg10881937_RNU6-777P	0.000453644	0.000670202	-0.576123313	M1	Female	trans
cg11376872_SEPTIN12	0.000453644	0.000670202	-0.685434342	M1	Female	trans
cg11143152_RN7SKP257	0.00045365	0.00067021	-0.396725998	M1	Female	trans
cg02426343_KHDC3L	0.000453652	0.000670211	0.516449472	M1	Female	trans
cg06280075_TRAV8-4	0.000453652	0.000670211	0.494181913	M1	Female	trans
cg15830792_MORF4L1P5	0.000453653	0.000670212	0.493420834	M1	Female	trans
cg22744098_LCN15	0.000453662	0.000670224	-0.270746777	M1	Female	trans
cg21663341_OSGIN1	0.000453663	0.000670225	-0.479975819	M1	Female	trans
cg09807356_IFNA4	0.000453664	0.000670225	-0.560240917	M1	Female	trans
cg13879653_SUCLA2P1	0.000453667	0.000670229	-0.400004775	M1	Female	trans
cg02401524_RN7SL135P	0.00045367	0.000670232	-0.315013471	M1	Female	trans
cg15776929_TRAPPC2LP1	0.000453671	0.000670232	-0.282110145	M1	Female	trans
cg01008267_CNTNAP5	0.000453673	0.000670234	-0.531008142	M1	Female	trans
cg26759296_CLK1	0.000453674	0.000670234	-0.4102653	M1	Female	trans
cg16060867_RNU6-1203P	0.000453674	0.000670234	-0.492658473	M1	Female	trans
cg09328960_TRAJ34	0.000453674	0.000670234	-0.321014253	M1	Female	trans
cg22654507_LINC00649	0.000453677	0.000670237	0.394259585	M1	Female	trans
cg26384803_MED4-AS1	0.00045368	0.000670239	-0.464435901	M1	Female	trans
cg22177175_CAPZA3	0.000453683	0.000670243	-0.464342335	M1	Female	trans
cg24305584_CXorf49B	0.000453683	0.000670243	0.401503289	M1	Female	trans
cg02931193_HYDIN	0.000453683	0.000670243	-0.523586769	M1	Female	trans
cg25192647_HOXA4	0.000453684	0.000670243	-0.292698545	M1	Female	trans
cg09543943_ENSG00000227365	0.000453686	0.000670244	-0.544254457	M1	Female	trans
cg07398960_CHRM5	0.000453687	0.000670244	-0.442103628	M1	Female	trans
cg04431059_RN7SKP178	0.000453687	0.000670244	-0.397574655	M1	Female	trans
cg11169621_RPL32P35	0.000453688	0.000670244	-0.549602882	M1	Female	trans
cg13527872_CHCHD4P4	0.000453695	0.000670252	-0.446392161	M1	Female	trans
cg09565472_WARS1	0.000453696	0.000670252	-0.502062721	M1	Female	trans
cg05250797_ENSG00000237176	0.000453696	0.000670252	-0.388975831	M1	Female	trans
cg13879653_FOXP1-IT1	0.000453696	0.000670252	-0.450164955	M1	Female	trans
cg12482253_TRIM16L	0.000453696	0.000670252	-0.420003648	M1	Female	trans
cg08551547_GALNTL5	0.000453699	0.000670255	-0.362262659	M1	Female	trans
cg09627874_RANBP17	0.000453703	0.00067026	0.375302069	M1	Female	trans
cg06646715_FANCD2P2	0.000453704	0.000670261	-0.453456654	M1	Female	trans
cg07022956_LINC01734	0.000453706	0.000670264	-0.313669595	M1	Female	trans
cg22337491_RPL22	0.000453707	0.000670264	-0.521229844	M1	Female	trans
cg15110238_SHCBP1L	0.000453708	0.000670264	-0.45443957	M1	Female	trans
cg13897388_ENSG00000242317	0.000453718	0.000670278	-0.378463949	M1	Female	trans
cg13716788_OTOP1	0.000453721	0.000670282	-0.357465293	M1	Female	trans
cg04667775_CCT4P2	0.000453722	0.000670283	-0.33273593	M1	Female	trans
cg26307193_ELK1	0.000453723	0.000670283	-0.435659137	M1	Female	trans
cg02760915_ACTG1P2	0.00045373	0.000670292	-0.512433113	M1	Female	trans
cg24013909_ZNF735	0.00045373	0.000670292	0.460473762	M1	Female	trans
cg23170280_FZD4	0.000453732	0.000670294	-0.539610602	M1	Female	trans
cg23461216_WNT11	0.000453734	0.000670295	-0.473404165	M1	Female	trans
cg22227401_ENSG00000235639	0.000453736	0.000670297	0.453660982	M1	Female	trans
cg19763463_PLS1	0.000453739	0.000670301	-0.44026003	M1	Female	trans
cg27032760_RPSAP52	0.000453739	0.000670301	-0.334078903	M1	Female	trans
cg21050001_ENSG00000231187	0.000453742	0.000670304	-0.625009363	M1	Female	trans
cg01722343_OR4N5	0.000453745	0.000670306	0.43169119	M1	Female	trans
cg21764190_TAX1BP1	0.000453745	0.000670306	0.519417258	M1	Female	trans
cg19982758_RPL5P12	0.000453746	0.000670306	-0.440405784	M1	Female	trans
cg21856015_RNU6-810P	0.000453747	0.000670307	-0.520381684	M1	Female	trans
cg18517266_SPA17P1	0.000453747	0.000670307	0.504995794	M1	Female	trans
cg03332734_PEF1	0.000453751	0.00067031	-0.363629971	M1	Female	trans
cg09519485_FRG2C	0.000453752	0.00067031	-0.631072053	M1	Female	trans
cg13879653_RPL12P40	0.000453753	0.00067031	-0.472687596	M1	Female	trans
cg03220912_NAE1	0.000453753	0.00067031	-0.424574216	M1	Female	trans
cg10893014_ENSG00000224573	0.000453753	0.00067031	-0.347108722	M1	Female	trans
cg26897713_ENSG00000225884	0.000453753	0.00067031	-0.506597237	M1	Female	trans
cg11941015_ENSG00000204745	0.000453754	0.00067031	-0.521428942	M1	Female	trans
cg14127767_GPR32	0.000453756	0.000670312	0.534305335	M1	Female	trans
cg24305584_LYG2	0.000453756	0.000670312	0.366548188	M1	Female	trans
cg04006143_UBBP3	0.000453758	0.000670312	0.593372951	M1	Female	trans
cg14014665_TTC9	0.000453758	0.000670312	0.391871398	M1	Female	trans
cg10653573_GREM2	0.000453758	0.000670312	-0.488085069	M1	Female	trans
cg09328960_DUSP21	0.00045376	0.000670313	-0.465223325	M1	Female	trans
cg01696336_GK2	0.00045376	0.000670313	-0.703867901	M1	Female	trans
cg09074843_TTTY21B	0.000453767	0.000670321	-0.6797516	M1	Female	trans
cg18580450_ENSG00000201733	0.000453767	0.000670321	-0.419274621	M1	Female	trans
cg02931193_NWD1	0.000453769	0.000670322	-0.552601281	M1	Female	trans
cg24524166_ENSG00000223966	0.000453769	0.000670322	0.397850063	M1	Female	trans
cg07959046_HOXA9	0.000453769	0.000670322	0.080925862	M1	Female	trans
cg03593057_ITGB7	0.000453771	0.000670322	0.411928006	M1	Female	trans
cg25855415_IFFO1	0.000453771	0.000670322	0.474741101	M1	Female	trans
cg07914267_SNORA71A	0.000453776	0.000670328	-0.478535142	M1	Female	trans
cg08950088_DDAH1	0.000453776	0.000670328	-0.44934235	M1	Female	trans
cg26879339_IGHD6-25	0.000453778	0.000670328	-0.351361495	M1	Female	trans
cg07914267_CCAR1	0.000453779	0.000670329	-0.48279695	M1	Female	trans
cg19777818_DLEU2L	0.000453783	0.000670334	-0.438734504	M1	Female	trans
cg27056165_TMEM263	0.000453785	0.000670335	-0.656976607	M1	Female	trans
cg07099009_OCLN	0.000453786	0.000670335	-0.527830132	M1	Female	trans
cg14683563_ARHGEF2	0.000453786	0.000670335	-0.510572302	M1	Female	trans
cg13166992_ENSG00000236453	0.000453787	0.000670335	0.5228296	M1	Female	trans
cg04198854_UGT2A3	0.000453788	0.000670337	-0.422703303	M1	Female	trans
cg24377657_HCN4	0.00045379	0.000670339	0.322370941	M1	Female	trans
cg12041209_ENSG00000227066	0.000453792	0.000670341	-0.499389253	M1	Female	trans
cg23634134_ENSG00000218631	0.000453795	0.000670344	0.531823068	M1	Female	trans
cg06322601_RPTOR	0.000453796	0.000670345	-0.379497517	M1	Female	trans
cg09575750_TCN1	0.000453797	0.000670346	-0.486841122	M1	Female	trans
cg05868023_BNC1	0.000453801	0.000670351	0.353586842	M1	Female	trans
cg07671776_ENSG00000224414	0.000453802	0.000670351	0.497231695	M1	Female	trans
cg08643864_ENSG00000229986	0.000453803	0.000670351	-0.751001334	M1	Female	trans
cg06322601_ZNF777	0.000453804	0.000670351	-0.37480604	M1	Female	trans
cg12269782_ATP5MC1P1	0.00045381	0.00067036	0.691303123	M1	Female	trans
cg13510617_CST9LP2	0.000453811	0.00067036	-0.507744429	M1	Female	trans
cg27357675_RASSF10	0.000453811	0.00067036	-0.417663896	M1	Female	trans
cg07914267_SMPDL3A	0.000453812	0.00067036	-0.478660633	M1	Female	trans
cg17669549_BZW1P2	0.000453815	0.000670363	-0.390726391	M1	Female	trans
cg09795688_TMEM240	0.000453821	0.000670371	-0.548341016	M1	Female	trans
cg12475092_RNU6-842P	0.000453822	0.000670372	-0.271039453	M1	Female	trans
cg04425604_SERINC4	0.000453824	0.000670374	-0.470152523	M1	Female	trans
cg15668967_IMPDH1P2	0.000453826	0.000670376	-0.387020784	M1	Female	trans
cg02478793_CICP13	0.000453829	0.00067038	-0.476462511	M1	Female	trans
cg01776479_ENSG00000234460	0.00045383	0.000670381	-0.428692308	M1	Female	trans
cg04112961_FSCN1	0.000453833	0.000670384	-1.923658004	M1	Female	trans
cg00674395_OR2A15P	0.000453837	0.000670388	0.475417977	M1	Female	trans
cg16857912_ENSG00000225240	0.00045384	0.000670392	-0.384470722	M1	Female	trans
cg20825109_RPS6KA6	0.000453844	0.000670398	-0.470941527	M1	Female	trans
cg18493115_SDR42E1P3	0.000453845	0.000670399	-0.368365511	M1	Female	trans
cg14281092_OR7E8P	0.000453848	0.000670402	-0.56224291	M1	Female	trans
cg21226087_RNU7-97P	0.00045385	0.000670403	-0.479879472	M1	Female	trans
cg11638878_LINC00892	0.00045385	0.000670403	0.694830266	M1	Female	trans
cg14137316_ENSG00000227920	0.000453854	0.000670406	-0.409688501	M1	Female	trans
cg03830265_SRGAP2B	0.000453855	0.000670406	-0.388433659	M1	Female	trans
cg09543047_ENSG00000228538	0.000453855	0.000670406	-0.363912125	M1	Female	trans
cg07346595_TRPV6	0.000453855	0.000670406	-0.337828815	M1	Female	trans
cg21546742_ENSG00000231937	0.000453855	0.000670406	-0.470062412	M1	Female	trans
cg19493077_U8	0.000453857	0.000670406	0.324095531	M1	Female	trans
cg05061813_ESPL1	0.000453857	0.000670406	-0.408385364	M1	Female	trans
cg18087761_MGA	0.000453861	0.000670411	-0.419521685	M1	Female	trans
cg23999970_ENSG00000225148	0.000453862	0.000670412	-0.583190485	M1	Female	trans
cg10011062_SIN3A	0.000453864	0.000670414	-0.427966079	M1	Female	trans
cg02562282_ENSG00000201467	0.000453866	0.000670416	-0.509916555	M1	Female	trans
cg03424022_CGB8	0.000453867	0.000670416	-0.29151601	M1	Female	trans
cg19704554_IGLV1-44	0.000453868	0.000670417	0.24389875	M1	Female	trans
cg24202000_CDK5RAP1	0.000453869	0.000670418	-0.533819677	M1	Female	trans
cg26340737_EMP2P1	0.00045387	0.000670418	0.51689027	M1	Female	trans
cg25452165_HSD3BP5	0.000453874	0.000670423	-0.504956599	M1	Female	trans
cg01134380_TOMM22P5	0.000453876	0.000670425	-0.4190365	M1	Female	trans
cg13117582_RPL9P31	0.000453877	0.000670425	-0.540148933	M1	Female	trans
cg01169429_DCAF13	0.000453877	0.000670425	-0.512990118	M1	Female	trans
cg07320976_SDK1-AS1	0.000453878	0.000670426	-0.421531722	M1	Female	trans
cg03189237_PTS	0.000453881	0.000670428	-0.56139108	M1	Female	trans
cg25918837_RNU4-86P	0.000453881	0.000670428	-0.445663188	M1	Female	trans
cg09899171_RPS7P8	0.000453882	0.000670429	-0.432252919	M1	Female	trans
cg22463819_ANKRD20A2P	0.000453884	0.00067043	-0.425196501	M1	Female	trans
cg12874961_ENSG00000229672	0.000453888	0.000670436	-0.329579956	M1	Female	trans
cg14039968_ENSG00000231102	0.00045389	0.000670438	-0.368996214	M1	Female	trans
cg06746005_AKAP1	0.000453891	0.000670438	0.483714799	M1	Female	trans
cg11067224_ENSG00000236230	0.000453893	0.000670441	-0.720960865	M1	Female	trans
cg23561053_ENSG00000228550	0.000453894	0.000670441	0.371639535	M1	Female	trans
cg01226797_ENSG00000230305	0.000453894	0.000670441	-0.448474191	M1	Female	trans
cg13027965_RN7SL416P	0.000453897	0.000670442	-0.370414715	M1	Female	trans
cg18701685_ENSG00000233175	0.000453897	0.000670442	0.325878431	M1	Female	trans
cg00643695_SETD6P1	0.000453897	0.000670442	-0.494316725	M1	Female	trans
cg01007872_FNDC1-IT1	0.000453899	0.000670444	0.378516231	M1	Female	trans
cg00064208_MIR548J	0.000453903	0.000670448	-0.349034677	M1	Female	trans
cg10363569_ENSG00000242163	0.000453903	0.000670448	0.435292541	M1	Female	trans
cg22016724_ENSG00000227698	0.000453903	0.000670448	-0.435212033	M1	Female	trans
cg11689493_SSBL4P	0.000453905	0.000670449	-0.514545209	M1	Female	trans
cg00143364_HOXA5	0.000453908	0.000670452	-0.391791104	M1	Female	trans
cg22843488_RNU6-804P	0.000453908	0.000670452	-0.567716495	M1	Female	trans
cg10390473_HCST	0.000453909	0.000670453	0.468776438	M1	Female	trans
cg00060404_ENSG00000234573	0.00045391	0.000670453	-0.377212289	M1	Female	trans
cg13992929_CUBN	0.000453911	0.000670454	-0.367721732	M1	Female	trans
cg27056165_MAGOHB	0.000453912	0.000670455	-0.61778084	M1	Female	trans
cg13410725_PPIAP33	0.000453916	0.000670458	-0.380479809	M1	Female	trans
cg16856722_CDY1B	0.000453916	0.000670458	-0.275259219	M1	Female	trans
cg12315942_RPSAP33	0.000453917	0.000670458	-0.222327111	M1	Female	trans
cg15353666_CASTOR1	0.000453917	0.000670458	-0.491441409	M1	Female	trans
cg17531962_OR7E8P	0.000453921	0.000670462	-0.425435504	M1	Female	trans
cg07218995_PRSS40B	0.000453922	0.000670462	-0.559548726	M1	Female	trans
cg01629873_ENSG00000167774	0.000453922	0.000670462	-0.562315764	M1	Female	trans
cg10040153_ENSG00000233342	0.000453923	0.000670462	-0.448751246	M1	Female	trans
cg08188698_MTND2P11	0.000453924	0.000670463	-0.502355252	M1	Female	trans
cg23866687_KRTAP12-4	0.000453929	0.00067047	0.505259125	M1	Female	trans
cg24530480_MRPS11	0.00045393	0.00067047	0.552536847	M1	Female	trans
cg09419670_SNORA77	0.000453931	0.00067047	0.442861854	M1	Female	trans
cg22350135_SIGLEC8	0.000453931	0.00067047	-0.479721919	M1	Female	trans
cg10859027_SNORD115-19	0.000453931	0.00067047	-0.374862937	M1	Female	trans
cg15125392_ENSG00000234149	0.000453933	0.000670471	-0.360885758	M1	Female	trans
cg05856102_RNU6-536P	0.000453935	0.000670473	-0.250327866	M1	Female	trans
cg13006655_ENSG00000236528	0.00045394	0.000670478	-0.460136671	M1	Female	trans
cg17121694_GALNT1	0.00045394	0.000670478	-0.336409244	M1	Female	trans
cg20825109_TMED10	0.000453941	0.000670479	-0.464292136	M1	Female	trans
cg08268925_RN7SL172P	0.000453942	0.00067048	-0.393152976	M1	Female	trans
cg14711243_CYP1A1	0.000453943	0.00067048	0.505026481	M1	Female	trans
cg19991780_MTCL1	0.000453944	0.00067048	-0.431551506	M1	Female	trans
cg15224620_NLGN1-AS1	0.000453947	0.000670485	-0.551806399	M1	Female	trans
cg16958058_RPL19P20	0.000453948	0.000670485	-0.417332823	M1	Female	trans
cg08437041_HMGN2P17	0.00045395	0.000670487	-0.354960546	M1	Female	trans
cg14011315_SCN9A	0.00045395	0.000670487	-0.637690999	M1	Female	trans
cg12307698_LINC01623	0.000453954	0.00067049	0.302872675	M1	Female	trans
cg15564211_BID	0.000453954	0.00067049	-0.563318588	M1	Female	trans
cg14030025_MSLN	0.000453956	0.00067049	-0.527943797	M1	Female	trans
cg09086987_ENSG00000214759	0.000453957	0.00067049	-0.483360058	M1	Female	trans
cg16767880_ENSG00000235386	0.000453957	0.00067049	-0.370051708	M1	Female	trans
cg19039809_SNORA7B	0.000453958	0.00067049	-0.444738651	M1	Female	trans
cg06302718_ACHE	0.000453958	0.00067049	-0.557399843	M1	Female	trans
cg21903920_RN7SL677P	0.000453958	0.00067049	-0.569744274	M1	Female	trans
cg18786324_USP9YP7	0.000453958	0.00067049	-0.425246025	M1	Female	trans
cg25706257_ANXA10	0.00045396	0.000670491	-0.354519685	M1	Female	trans
cg24186114_RNU6-60P	0.000453961	0.000670493	-0.586205522	M1	Female	trans
cg24232370_CPEB2	0.000453963	0.000670494	-0.632897435	M1	Female	trans
cg19640231_OR2W5P	0.000453965	0.000670494	-0.399166174	M1	Female	trans
cg24841424_RPSAP55	0.000453966	0.000670494	-0.414936234	M1	Female	trans
cg26471497_SLC7A4	0.000453966	0.000670494	-0.523437533	M1	Female	trans
cg04492287_RNF207-AS1	0.000453966	0.000670494	-0.446524038	M1	Female	trans
cg18995821_RNA5S5	0.000453966	0.000670494	-0.481470801	M1	Female	trans
cg24695071_ENSG00000223966	0.000453966	0.000670494	-0.338085412	M1	Female	trans
cg16792066_BMP2	0.000453969	0.000670497	0.300867342	M1	Female	trans
cg04767732_ENSG00000231533	0.000453971	0.000670498	1.606829967	M1	Female	trans
cg09162333_FURIN	0.000453972	0.0006705	-0.537698318	M1	Female	trans
cg05012125_FAM186A	0.000453974	0.000670501	0.463238885	M1	Female	trans
cg13935919_RPL36AP48	0.000453975	0.000670501	-0.502308184	M1	Female	trans
cg13879653_ENSG00000236636	0.000453979	0.000670507	-0.449307905	M1	Female	trans
cg12446199_ENSG00000237176	0.00045398	0.000670507	-0.406539884	M1	Female	trans
cg05661750_LCE1F	0.000453981	0.000670507	-0.400546477	M1	Female	trans
cg05661750_LINC01776	0.000453981	0.000670507	-0.473572263	M1	Female	trans
cg09734798_UBBP3	0.000453981	0.000670507	-0.478366454	M1	Female	trans
cg21133255_RRBP1	0.000453982	0.000670507	-0.395083769	M1	Female	trans
cg13404427_SLC34A3	0.000453983	0.000670508	-0.428114819	M1	Female	trans
cg11074353_CBX2	0.000453984	0.000670508	-0.425287917	M1	Female	trans
cg06417478_HTR1B	0.000453985	0.000670508	0.363549464	M1	Female	trans
cg07052624_ENSG00000226900	0.000453986	0.000670508	0.540801912	M1	Female	trans
cg09162333_IGSF9	0.000453986	0.000670508	-0.4764465	M1	Female	trans
cg12044130_CNTN1	0.000453987	0.000670508	-0.575579521	M1	Female	trans
cg08048178_C4BPA	0.000453987	0.000670508	-0.417174713	M1	Female	trans
cg24458401_SGCA	0.000453989	0.00067051	0.634724075	M1	Female	trans
cg24440633_ETV1	0.00045399	0.00067051	-0.428076968	M1	Female	trans
cg14384303_HMGN1P7	0.000453991	0.00067051	-0.515335689	M1	Female	trans
cg15031917_STX16	0.000453991	0.00067051	0.416841065	M1	Female	trans
cg15151670_RFPL2	0.000453993	0.000670512	-0.374415276	M1	Female	trans
cg05932517_TNNC2	0.000453994	0.000670512	-0.420277085	M1	Female	trans
cg14044167_EMP1	0.000453996	0.000670515	-0.484222706	M1	Female	trans
cg14030300_RNA5SP516	0.000453997	0.000670515	1.240791107	M1	Female	trans
cg08827342_SLC2A14	0.000453998	0.000670516	-0.506372558	M1	Female	trans
cg13961318_RN7SL55P	0.000453999	0.000670517	-0.427807309	M1	Female	trans
cg03859313_ENSG00000224529	0.000454002	0.00067052	0.376293036	M1	Female	trans
cg23121887_ENSG00000239532	0.000454003	0.000670521	-0.395980305	M1	Female	trans
cg06186172_PGBD5	0.000454004	0.000670521	-0.537554952	M1	Female	trans
cg19155518_ZNF71	0.000454005	0.000670522	-0.506418171	M1	Female	trans
cg21201401_TSPEAR-AS2	0.000454009	0.000670526	0.412728123	M1	Female	trans
cg12571007_ENSG00000226500	0.000454009	0.000670526	-0.269775572	M1	Female	trans
cg25412448_DAB1-AS1	0.00045401	0.000670527	-0.467366091	M1	Female	trans
cg01485708_OR7G2	0.000454011	0.000670527	-0.398672453	M1	Female	trans
cg15593298_MPHOSPH9	0.000454013	0.000670529	0.509493412	M1	Female	trans
cg11995490_HRK	0.000454021	0.000670539	-0.490946771	M1	Female	trans
cg10279395_OR9G4	0.000454022	0.000670541	-0.522329266	M1	Female	trans
cg07777115_ADM2	0.000454025	0.000670544	-0.271965799	M1	Female	trans
cg21921571_OR7E161P	0.000454025	0.000670544	0.457597043	M1	Female	trans
cg17338411_MIR617	0.000454028	0.000670546	-0.485439075	M1	Female	trans
cg01817521_ZDHHC8	0.000454029	0.000670547	-0.404104138	M1	Female	trans
cg23043544_ENSG00000233625	0.000454029	0.000670547	-0.370912209	M1	Female	trans
cg13714644_B3GNT3	0.00045403	0.000670547	-0.456358631	M1	Female	trans
cg15166583_PBDC1	0.00045403	0.000670547	-0.470667198	M1	Female	trans
cg15593298_FAM151B	0.000454034	0.000670549	0.533075848	M1	Female	trans
cg21129360_RUNDC3A	0.000454034	0.000670549	-0.465378717	M1	Female	trans
cg20337110_MZT1	0.000454034	0.000670549	-0.66604425	M1	Female	trans
cg05842348_TLX3	0.000454036	0.00067055	-0.276650152	M1	Female	trans
cg09476440_PCYT2	0.000454036	0.00067055	0.386671528	M1	Female	trans
cg13978534_PRSS23	0.000454037	0.00067055	0.342105764	M1	Female	trans
cg07173972_RAVER1	0.000454039	0.000670553	-0.409924097	M1	Female	trans
cg25855415_PCSK7	0.000454041	0.000670553	0.449535769	M1	Female	trans
cg10180404_LRRC6	0.000454041	0.000670553	0.497132135	M1	Female	trans
cg04312919_RNA5SP218	0.000454041	0.000670553	0.266207557	M1	Female	trans
cg06539497_UNC5B	0.000454041	0.000670553	0.546836147	M1	Female	trans
cg09880331_DHRSX-IT1	0.000454043	0.000670553	-0.324583259	M1	Female	trans
cg18693889_RNU6-1235P	0.000454043	0.000670553	-0.447237723	M1	Female	trans
cg14483161_RNU6-1309P	0.000454043	0.000670553	-0.429896624	M1	Female	trans
cg11093142_GPX2	0.000454044	0.000670553	-0.566474338	M1	Female	trans
cg10631684_PSAT1P2	0.000454048	0.000670557	-0.446481971	M1	Female	trans
cg03220912_TRIM44	0.00045405	0.000670559	-0.42547562	M1	Female	trans
cg27056165_MSRB1	0.00045405	0.000670559	0.729408268	M1	Female	trans
cg08082694_PAFAH1B1P2	0.00045405	0.000670559	-0.3808439	M1	Female	trans
cg20196141_ZNF415	0.000454052	0.000670559	-0.769239637	M1	Female	trans
cg20983548_LINC02626	0.000454053	0.000670559	-0.38109652	M1	Female	trans
cg14675598_ENSG00000205767	0.000454053	0.000670559	0.463982765	M1	Female	trans
cg17847052_PIGA	0.000454054	0.000670559	-0.393349505	M1	Female	trans
cg20725662_MIR1233-2	0.000454054	0.000670559	-0.327433022	M1	Female	trans
cg20725662_MIR1233-1	0.000454054	0.000670559	-0.34820148	M1	Female	trans
cg10141352_ENSG00000235070	0.000454056	0.00067056	-0.0718791	M1	Female	trans
cg25394505_MIR30A	0.000454057	0.000670561	-0.319447035	M1	Female	trans
cg08558478_RNU6-1031P	0.000454059	0.000670563	-0.293667919	M1	Female	trans
cg14421548_ENSG00000225344	0.000454061	0.000670564	0.478845801	M1	Female	trans
cg17957235_AADACL4	0.000454061	0.000670564	0.512650604	M1	Female	trans
cg12938017_KRT80	0.000454061	0.000670564	0.783710946	M1	Female	trans
cg18310658_ENSG00000228933	0.000454065	0.000670564	-0.360694615	M1	Female	trans
cg16755189_ALKAL1	0.000454065	0.000670564	-0.383660604	M1	Female	trans
cg24282141_OSR2	0.000454066	0.000670564	-0.499860805	M1	Female	trans
cg24622985_CLGN	0.000454066	0.000670564	0.573463039	M1	Female	trans
cg26329715_CHL1-AS1	0.000454066	0.000670564	0.389005735	M1	Female	trans
cg23209353_ENSG00000229925	0.000454066	0.000670564	-0.41224443	M1	Female	trans
cg19412031_ENSG00000230470	0.000454067	0.000670564	0.395321311	M1	Female	trans
cg13968809_EEF1A1P1	0.000454067	0.000670564	-0.449215749	M1	Female	trans
cg25132536_ENSG00000231187	0.000454072	0.00067057	0.519640141	M1	Female	trans
cg24639178_TACR3	0.000454076	0.000670574	-0.40438772	M1	Female	trans
cg27132391_FAM41C	0.000454076	0.000670574	0.627234613	M1	Female	trans
cg16565439_GLRA3	0.000454078	0.000670575	-0.302139858	M1	Female	trans
cg02228042_ZNF365	0.000454081	0.000670578	-0.479368066	M1	Female	trans
cg09789229_VTN	0.000454081	0.000670578	-0.585167768	M1	Female	trans
cg23668222_ENSG00000226889	0.000454081	0.000670578	-0.398822992	M1	Female	trans
cg14783993_HIGD1AP12	0.000454082	0.000670578	0.43743763	M1	Female	trans
cg24304928_CASP8AP2	0.000454084	0.00067058	-0.371477764	M1	Female	trans
cg25643154_GPX2	0.000454086	0.000670581	-0.510338782	M1	Female	trans
cg08574629_GAA	0.000454089	0.000670584	-0.634242126	M1	Female	trans
cg10723869_ENSG00000188512	0.000454089	0.000670584	-0.759451646	M1	Female	trans
cg24429037_ADAM1B	0.00045409	0.000670585	-0.391371987	M1	Female	trans
cg02902649_C1QTNF1	0.000454091	0.000670585	-0.404564102	M1	Female	trans
cg02695239_TRIM43CP	0.000454097	0.000670593	-0.674251561	M1	Female	trans
cg09217797_SFRP1	0.000454098	0.000670593	0.319045883	M1	Female	trans
cg19111078_FBXW4	0.000454098	0.000670593	-0.448887488	M1	Female	trans
cg05921384_TSPAN19	0.000454099	0.000670593	-0.380243603	M1	Female	trans
cg06496084_IL13RA2	0.000454099	0.000670593	-0.560594155	M1	Female	trans
cg09880331_ENSG00000223643	0.000454101	0.000670595	-0.300257444	M1	Female	trans
cg03328827_RNU6-647P	0.000454103	0.000670597	-1.435492218	M1	Female	trans
cg25460386_KCNU1	0.000454105	0.000670598	-0.515410353	M1	Female	trans
cg17162911_ENSG00000220702	0.000454106	0.000670598	-0.533689306	M1	Female	trans
cg17162911_ENSG00000236687	0.000454106	0.000670598	-0.533689306	M1	Female	trans
cg19880004_RPL5P28	0.000454107	0.000670598	-0.555955041	M1	Female	trans
cg25699417_ENSG00000235945	0.000454107	0.000670598	-0.379896333	M1	Female	trans
cg02518245_RPS3AP8	0.000454108	0.000670598	0.552813824	M1	Female	trans
cg22443249_CFHR2	0.000454112	0.000670603	-0.434286501	M1	Female	trans
cg00199007_MON1A	0.000454113	0.000670604	-0.431267931	M1	Female	trans
cg25613667_TMPRSS6	0.000454114	0.000670605	0.526472539	M1	Female	trans
cg18361467_OR7E46P	0.000454116	0.000670606	-0.415829035	M1	Female	trans
cg12283439_RPS27AP8	0.000454116	0.000670606	-0.387358873	M1	Female	trans
cg06322601_KRT19	0.00045412	0.000670611	-0.368070565	M1	Female	trans
cg03161803_KRT8P38	0.000454122	0.000670612	0.35427271	M1	Female	trans
cg11314630_TTR	0.000454125	0.000670614	-0.721422946	M1	Female	trans
cg24330793_ENSG00000218048	0.000454125	0.000670614	-0.4877664	M1	Female	trans
cg06589596_KRT17P1	0.000454126	0.000670614	-0.471890539	M1	Female	trans
cg19163171_IGLC6	0.000454127	0.000670615	0.212478515	M1	Female	trans
cg22661701_BSN-AS1	0.00045413	0.000670617	-0.394583087	M1	Female	trans
cg06233202_GPX2	0.00045413	0.000670617	-0.564320786	M1	Female	trans
cg00490039_RNU1-28P	0.00045413	0.000670617	-0.661993314	M1	Female	trans
cg06763829_ENSG00000229002	0.000454131	0.000670617	-0.269951478	M1	Female	trans
cg16654079_ENSG00000227004	0.000454132	0.000670618	-0.424918831	M1	Female	trans
cg15488978_GRIN2C	0.000454133	0.000670618	-0.575186274	M1	Female	trans
cg23903129_CACNG2	0.000454133	0.000670618	0.568917639	M1	Female	trans
cg12291533_B4GALT5	0.000454135	0.000670619	-0.406349878	M1	Female	trans
cg09987517_RNU4-82P	0.000454137	0.000670621	-0.470389817	M1	Female	trans
cg09191854_RPL12P27	0.000454139	0.000670623	-0.627974344	M1	Female	trans
cg04803419_RNU6-746P	0.00045414	0.000670624	-0.471788306	M1	Female	trans
cg26025506_ENSG00000242411	0.000454141	0.000670624	-0.553941941	M1	Female	trans
cg00076774_CYCSP45	0.000454142	0.000670626	0.563231649	M1	Female	trans
cg21888978_IGHD5-18	0.000454144	0.000670626	-0.179350417	M1	Female	trans
cg27043548_SPATA31D4	0.000454145	0.000670626	0.542577139	M1	Female	trans
cg25843927_RNU6-984P	0.000454145	0.000670626	-0.504552887	M1	Female	trans
cg19763463_VPS37A	0.000454145	0.000670626	-0.438779954	M1	Female	trans
cg15372372_ENSG00000224532	0.000454146	0.000670626	-0.403718825	M1	Female	trans
cg27015201_ENSG00000228286	0.000454148	0.000670628	-0.4338179	M1	Female	trans
cg06362514_RPS11P1	0.000454148	0.000670628	-0.653595507	M1	Female	trans
cg15720223_OR6C4	0.000454152	0.000670632	-0.528011026	M1	Female	trans
cg09994954_IGLV3-10	0.000454153	0.000670633	-0.382932537	M1	Female	trans
cg07419021_ENSG00000227297	0.000454153	0.000670633	0.335836834	M1	Female	trans
cg02477557_SNORD21	0.000454155	0.000670633	0.608655616	M1	Female	trans
cg08605840_HLA-DQA2	0.000454155	0.000670633	0.461000877	M1	Female	trans
cg04492287_LPIN3	0.000454155	0.000670633	-0.455362262	M1	Female	trans
cg04758826_TRBV5-3	0.000454159	0.000670637	-0.286168335	M1	Female	trans
cg24102319_SYT7	0.00045416	0.000670638	0.447830682	M1	Female	trans
cg00570285_ANHX	0.000454163	0.000670642	-0.50938119	M1	Female	trans
cg23946663_RNY1P2	0.000454165	0.000670644	-0.38870694	M1	Female	trans
cg13897388_CP	0.000454168	0.000670647	-0.424910726	M1	Female	trans
cg17557172_HMX2	0.000454171	0.000670651	0.265812262	M1	Female	trans
cg26472802_ENSG00000229261	0.000454172	0.000670651	0.464726747	M1	Female	trans
cg03560018_ENSG00000241539	0.000454172	0.000670651	0.459176722	M1	Female	trans
cg05868023_ENSG00000186244	0.000454174	0.000670652	0.36173876	M1	Female	trans
cg22062500_CROCCP4	0.000454176	0.000670654	-0.286829058	M1	Female	trans
cg20227471_IGKV1D-27	0.000454177	0.000670655	0.244517992	M1	Female	trans
cg24659501_ENSG00000236425	0.00045418	0.000670659	0.573484617	M1	Female	trans
cg05669210_REPIN1-AS1	0.000454183	0.000670662	0.310177821	M1	Female	trans
cg12030632_RN7SL704P	0.000454184	0.000670663	0.60306368	M1	Female	trans
cg22337491_DHX9P1	0.000454189	0.000670669	-0.495133286	M1	Female	trans
cg13159372_ENSG00000233625	0.00045419	0.000670669	-0.415230804	M1	Female	trans
cg22159430_RUNX1T1	0.000454192	0.000670671	-0.387072145	M1	Female	trans
cg11413762_NRN1	0.000454192	0.000670671	-0.571538379	M1	Female	trans
cg05226335_GRK1	0.000454195	0.000670674	-0.420886858	M1	Female	trans
cg24299929_RNU6-1304P	0.000454195	0.000670674	-0.205034409	M1	Female	trans
cg13127411_HMGB1P27	0.000454197	0.000670674	-0.388083561	M1	Female	trans
cg24819427_DCD	0.000454197	0.000670674	0.686155823	M1	Female	trans
cg04208996_SEMA3B	0.000454199	0.000670676	0.453154571	M1	Female	trans
cg18730194_LINC02531	0.000454199	0.000670676	-0.33261209	M1	Female	trans
cg15509191_SNORD19B	0.0004542	0.000670676	-0.339433385	M1	Female	trans
cg19282584_ENSG00000204745	0.0004542	0.000670676	-0.488680394	M1	Female	trans
cg18509589_BMP5	0.000454202	0.000670677	0.628959168	M1	Female	trans
cg18598117_CCDC86	0.000454208	0.000670684	-0.446631476	M1	Female	trans
cg03327962_ENSG00000196656	0.000454208	0.000670684	-0.496112386	M1	Female	trans
cg26872742_ACTE1P	0.000454209	0.000670684	-0.263053876	M1	Female	trans
cg09506610_RNU6-337P	0.000454209	0.000670684	-0.423703353	M1	Female	trans
cg08266644_PABPC1L2B-AS1	0.000454209	0.000670684	-0.642905633	M1	Female	trans
cg17792994_LDHAL6A	0.000454215	0.000670692	-0.476962513	M1	Female	trans
cg06322601_TRAPPC14	0.000454217	0.000670692	-0.387950869	M1	Female	trans
cg09623464_ZCCHC7	0.000454217	0.000670692	-0.465353709	M1	Female	trans
cg06024364_RPS13P4	0.000454218	0.000670693	-0.368293379	M1	Female	trans
cg08574629_PROS1	0.00045422	0.000670695	0.57552108	M1	Female	trans
cg24337090_PHLDA2	0.000454221	0.000670695	-0.448308646	M1	Female	trans
cg18490567_AP4M1	0.000454222	0.000670695	-0.409986514	M1	Female	trans
cg16237565_UQCR10P1	0.000454222	0.000670695	-0.4142142	M1	Female	trans
cg27403388_U8	0.000454223	0.000670695	-0.341701093	M1	Female	trans
cg17303822_ENSG00000230033	0.000454224	0.000670695	0.388300274	M1	Female	trans
cg02680566_SNORA36C	0.000454225	0.000670696	-0.485985253	M1	Female	trans
cg23929546_NUDT19P2	0.000454225	0.000670696	-0.269156489	M1	Female	trans
cg15125392_KRT18P68	0.000454233	0.000670705	-0.432601911	M1	Female	trans
cg04739200_MAFA	0.000454234	0.000670707	-0.453951248	M1	Female	trans
cg18112917_LINC01918	0.000454235	0.000670707	-0.511981046	M1	Female	trans
cg18692382_POP1	0.000454236	0.000670707	0.322725825	M1	Female	trans
cg13375352_GABRR3	0.000454236	0.000670707	0.723344394	M1	Female	trans
cg26329715_NFKBIL1	0.000454239	0.00067071	-0.418895664	M1	Female	trans
cg06115039_ENSG00000233902	0.00045424	0.00067071	-0.352123663	M1	Female	trans
cg18447344_OR5AN1	0.000454242	0.000670713	-0.555660638	M1	Female	trans
cg07596643_KCNG2	0.000454244	0.000670715	1.073907145	M1	Female	trans
cg17533960_TCERG1L	0.000454245	0.000670715	-0.45541411	M1	Female	trans
cg09369124_OFD1P4Y	0.000454245	0.000670715	-0.494104238	M1	Female	trans
cg02990361_ENSG00000235449	0.000454246	0.000670715	0.450304669	M1	Female	trans
cg09506661_HCG21	0.000454248	0.000670716	-0.388040484	M1	Female	trans
cg22635676_TGM1	0.000454248	0.000670716	0.520034435	M1	Female	trans
cg19812018_RPL3P10	0.00045425	0.000670717	-0.474151148	M1	Female	trans
cg09495418_UBE2U	0.00045425	0.000670717	0.490914094	M1	Female	trans
cg02493602_CCL22	0.000454251	0.000670717	0.436550463	M1	Female	trans
cg20369573_TRABD2A	0.000454251	0.000670717	-0.361651431	M1	Female	trans
cg11341215_NMUR2	0.000454252	0.000670717	-0.581164338	M1	Female	trans
cg14045652_HLA-DOB	0.000454254	0.000670719	-0.378595136	M1	Female	trans
cg19331905_KCNK9	0.000454255	0.00067072	-0.548394462	M1	Female	trans
cg27190943_TRDC	0.000454256	0.00067072	-0.353398671	M1	Female	trans
cg00666820_KLF3P2	0.000454256	0.00067072	0.438184191	M1	Female	trans
cg09472784_ENSG00000231132	0.000454257	0.00067072	-0.387770111	M1	Female	trans
cg07139794_SNORA63B	0.000454259	0.000670723	-0.422504056	M1	Female	trans
cg09053081_RNASE1	0.00045426	0.000670723	0.36985832	M1	Female	trans
cg12914151_ENSG00000225205	0.000454263	0.000670726	-0.442365013	M1	Female	trans
cg24883009_SNORD115-4	0.000454266	0.000670729	-0.428345973	M1	Female	trans
cg14821409_ENSG00000223809	0.00045427	0.000670733	-0.288857316	M1	Female	trans
cg13646034_RNU6-785P	0.00045427	0.000670733	-0.483500881	M1	Female	trans
cg24118983_PAPPA	0.000454274	0.000670737	-0.561946553	M1	Female	trans
cg22055719_DEFA1	0.000454275	0.000670737	0.432364777	M1	Female	trans
cg27028038_JMJD6	0.000454275	0.000670737	-0.644866574	M1	Female	trans
cg13920792_ENSG00000228988	0.000454277	0.000670738	-0.389595575	M1	Female	trans
cg23806703_GPAM	0.000454277	0.000670738	-0.440504697	M1	Female	trans
cg12953599_ATP2B3	0.000454277	0.000670738	0.280325945	M1	Female	trans
cg07408006_FAM86B1	0.000454278	0.000670738	-0.452236597	M1	Female	trans
cg02822089_RNU6-19P	0.000454279	0.000670739	-0.376799824	M1	Female	trans
cg14785984_JAZF1-AS1	0.000454283	0.000670743	-0.415419857	M1	Female	trans
cg04701596_SNORD41	0.000454289	0.00067075	-0.539997442	M1	Female	trans
cg18941079_CETN4P	0.000454291	0.00067075	-0.396393405	M1	Female	trans
cg13370086_LINC02816	0.000454292	0.00067075	-0.355782958	M1	Female	trans
cg00879723_RPL23A	0.000454292	0.00067075	-0.663543502	M1	Female	trans
cg20117807_KRTAP10-11	0.000454292	0.00067075	-0.380615113	M1	Female	trans
cg23798064_ENOX1-AS2	0.000454293	0.000670752	-0.408439979	M1	Female	trans
cg19182035_ENSG00000243635	0.000454295	0.000670753	-0.404144533	M1	Female	trans
cg19560656_ENSG00000207503	0.000454298	0.000670756	0.713237619	M1	Female	trans
cg13983277_DPPA2P1	0.000454302	0.00067076	-0.445193924	M1	Female	trans
cg00218134_ENSG00000230801	0.000454303	0.00067076	-0.290864969	M1	Female	trans
cg26221029_VN1R13P	0.000454303	0.00067076	-0.380639189	M1	Female	trans
cg16987213_ACSM4	0.000454303	0.00067076	-0.627514815	M1	Female	trans
cg25079651_SAPCD1	0.000454303	0.00067076	-0.420284862	M1	Female	trans
cg01473983_CPPED1	0.000454307	0.000670764	-0.489027704	M1	Female	trans
cg14501357_ENSG00000224981	0.000454309	0.000670767	0.719229992	M1	Female	trans
cg14864044_AKAP11	0.00045431	0.000670767	-0.457802557	M1	Female	trans
cg24014805_RNU6-1290P	0.000454311	0.000670767	-0.426953942	M1	Female	trans
cg04492287_BPIFB2	0.000454314	0.000670772	-0.212282252	M1	Female	trans
cg11148883_SPANXD	0.000454318	0.000670776	-0.509810389	M1	Female	trans
cg13935206_RNU6-906P	0.000454319	0.000670777	-0.355826915	M1	Female	trans
cg04365481_TIPARP	0.00045432	0.000670777	0.439348137	M1	Female	trans
cg04492287_FAM166C	0.00045432	0.000670777	-0.408406531	M1	Female	trans
cg19763463_SLC41A2	0.000454327	0.000670786	-0.438280796	M1	Female	trans
cg26034147_ENSG00000226812	0.000454331	0.000670791	-0.542578449	M1	Female	trans
cg24699670_PSMC1P11	0.000454337	0.000670791	0.479249134	M1	Female	trans
cg09889848_RN7SL681P	0.00045434	0.000670791	0.319305553	M1	Female	trans
cg15335251_VAC14-AS1	0.000454341	0.000670791	-0.607674928	M1	Female	trans
cg14864044_DGKH	0.000454341	0.000670791	-0.45609989	M1	Female	trans
cg19754530_ENSG00000233017	0.000454342	0.000670791	-0.474754118	M1	Female	trans
cg02867811_ADSS1	0.000454343	0.000670791	-0.506372149	M1	Female	trans
cg26681770_OTOS	0.000454344	0.000670791	-0.386569451	M1	Female	trans
cg26681770_FGF7P2	0.000454344	0.000670791	-0.112313456	M1	Female	trans
cg26681770_Y_RNA	0.000454344	0.000670791	-0.516744499	M1	Female	trans
cg26681770_ENSG00000232958	0.000454344	0.000670791	-0.219820028	M1	Female	trans
cg26681770_RNU6-627P	0.000454344	0.000670791	-0.576023554	M1	Female	trans
cg26681770_RNU1-76P	0.000454344	0.000670791	-0.576023554	M1	Female	trans
cg26681770_LINC01626	0.000454344	0.000670791	-0.576023554	M1	Female	trans
cg26681770_FABP12P1	0.000454344	0.000670791	-0.576023554	M1	Female	trans
cg26681770_DEFB128	0.000454344	0.000670791	-0.576023554	M1	Female	trans
cg26681770_ENSG00000228167	0.000454344	0.000670791	-0.576023554	M1	Female	trans
cg26681770_ENSG00000229013	0.000454344	0.000670791	-0.576023554	M1	Female	trans
cg26681770_ENSG00000234638	0.000454344	0.000670791	-0.576023554	M1	Female	trans
cg26681770_NTM-IT	0.000454344	0.000670791	-0.40882715	M1	Female	trans
cg26681770_RN7SL305P	0.000454344	0.000670791	-0.40882715	M1	Female	trans
cg23001415_SFTPC	0.000454344	0.000670791	0.408187965	M1	Female	trans
cg21245718_KLHL40	0.000454345	0.000670791	-0.473308168	M1	Female	trans
cg16253887_LINC02037	0.000454349	0.000670797	-0.521046903	M1	Female	trans
cg04304019_DEFB109B	0.00045435	0.000670797	-0.417792861	M1	Female	trans
cg14525473_RNU2-16P	0.000454358	0.000670807	0.500137719	M1	Female	trans
cg09283750_PRMT8	0.000454364	0.000670815	0.608548329	M1	Female	trans
cg17158894_RNVU1-34	0.000454366	0.000670816	-0.623850691	M1	Female	trans
cg18301136_COPS7B	0.000454369	0.000670819	-0.415855545	M1	Female	trans
cg09211873_KRTAP27-1	0.000454374	0.000670825	-0.14498167	M1	Female	trans
cg24360513_SV2B	0.000454374	0.000670825	0.370642886	M1	Female	trans
cg22363520_ENSG00000225146	0.000454375	0.000670825	-0.520514663	M1	Female	trans
cg02345327_BPIFB2	0.000454377	0.000670828	-0.269636784	M1	Female	trans
cg16378520_HORMAD1	0.000454381	0.000670832	-0.378481432	M1	Female	trans
cg11756968_ENSG00000234338	0.000454382	0.000670834	-0.633015786	M1	Female	trans
cg20973649_ENSG00000236028	0.000454386	0.000670838	-0.413162257	M1	Female	trans
cg16368146_RBMY2JP	0.000454387	0.000670838	0.518316883	M1	Female	trans
cg09830308_ENSG00000223969	0.000454388	0.000670838	0.366989562	M1	Female	trans
cg14945587_ENSG00000227133	0.000454388	0.000670838	-0.594588076	M1	Female	trans
cg01569860_LRRC75B	0.000454388	0.000670838	-0.446509294	M1	Female	trans
cg22389545_FADS2	0.000454398	0.00067085	0.501244057	M1	Female	trans
cg04152562_WEE2	0.000454398	0.00067085	-0.490488214	M1	Female	trans
cg16348536_RN7SL614P	0.0004544	0.000670853	-0.41807367	M1	Female	trans
cg14138801_RNU6-984P	0.000454403	0.000670856	-0.4138465	M1	Female	trans
cg26384803_IGKV1OR-3	0.000454403	0.000670856	-0.453302642	M1	Female	trans
cg03558233_ENSG00000237852	0.00045441	0.000670863	-0.448312127	M1	Female	trans
cg21429551_RNU6-984P	0.000454412	0.000670865	0.540015927	M1	Female	trans
cg09469223_TRPC7	0.000454413	0.000670865	-0.32079973	M1	Female	trans
cg16061460_RNU6-670P	0.000454413	0.000670865	-0.465889215	M1	Female	trans
cg04195855_TOPAZ1	0.000454414	0.000670866	0.41020596	M1	Female	trans
cg08333487_HCK	0.000454416	0.000670868	-0.484138643	M1	Female	trans
cg04515996_LINC01951	0.000454417	0.000670868	0.293414296	M1	Female	trans
cg08380910_RNA5SP155	0.000454419	0.00067087	-0.408592237	M1	Female	trans
cg01512230_TRBV4-2	0.000454422	0.000670874	-0.245518399	M1	Female	trans
cg19115205_WARS2	0.000454422	0.000670874	-0.579722213	M1	Female	trans
cg24135151_DEFB108F	0.000454426	0.000670878	-0.558111409	M1	Female	trans
cg26096415_KRTAP2-1	0.000454428	0.000670878	0.533497797	M1	Female	trans
cg10496627_IGKV6D-21	0.000454428	0.000670878	0.14767717	M1	Female	trans
cg07173972_ALDH4A1	0.000454429	0.000670878	-0.392894451	M1	Female	trans
cg08121165_RPS23P8	0.000454429	0.000670878	0.478390553	M1	Female	trans
cg14699146_RPS3AP29	0.000454429	0.000670878	0.464067826	M1	Female	trans
cg06080941_ZNF722P	0.00045443	0.000670878	-0.654750527	M1	Female	trans
cg27513510_HOXC4	0.000454431	0.000670879	-0.261135945	M1	Female	trans
cg13384212_RN7SL33P	0.000454431	0.000670879	-0.319254358	M1	Female	trans
cg06389015_EMBP1	0.000454432	0.000670879	0.475551219	M1	Female	trans
cg25527627_BACH1	0.000454435	0.000670883	-0.401362004	M1	Female	trans
cg26234081_FAM90A24P	0.000454438	0.000670884	-0.512091568	M1	Female	trans
cg26381498_RPS2P48	0.000454438	0.000670884	0.440000444	M1	Female	trans
cg22702814_CMKLR1	0.000454438	0.000670884	-0.414441214	M1	Female	trans
cg14170201_PRR11	0.000454439	0.000670884	-0.593719969	M1	Female	trans
cg02593734_FAM230H	0.000454441	0.000670887	-0.451508474	M1	Female	trans
cg26162150_RPL7AP50	0.000454443	0.000670888	0.319176737	M1	Female	trans
cg21351830_SPINK7	0.000454443	0.000670888	-0.506622642	M1	Female	trans
cg02938032_SRRM1P2	0.000454444	0.000670888	-0.522418828	M1	Female	trans
cg03015956_SH2D7	0.000454447	0.000670889	-0.487980379	M1	Female	trans
cg07173972_TESK1	0.000454448	0.000670889	-0.415737756	M1	Female	trans
cg03524173_ENSG00000223841	0.000454448	0.000670889	-1.342031659	M1	Female	trans
cg13320413_ENSG00000234503	0.000454448	0.000670889	-0.530317341	M1	Female	trans
cg23943415_USP17L8	0.000454448	0.000670889	-0.387559223	M1	Female	trans
cg17653352_OR4K5	0.000454449	0.000670889	-0.527117241	M1	Female	trans
cg25037011_LINC01685	0.000454449	0.000670889	0.377565216	M1	Female	trans
cg21229317_EEPD1	0.00045445	0.000670889	-0.640209289	M1	Female	trans
cg09599130_GPRC5A	0.000454452	0.000670891	-0.442986871	M1	Female	trans
cg05522180_RPL12P23	0.000454452	0.000670891	-0.412580624	M1	Female	trans
cg18727350_TMPRSS2	0.000454454	0.000670893	-0.62262723	M1	Female	trans
cg05232081_ALPP	0.000454457	0.000670894	-0.348420307	M1	Female	trans
cg06752779_RNU6-36P	0.000454457	0.000670894	-0.2939401	M1	Female	trans
cg24880701_SETD1A	0.000454458	0.000670894	-0.495672072	M1	Female	trans
cg02863594_SNORD42B	0.000454459	0.000670894	0.434145691	M1	Female	trans
cg00107982_ZNF839P1	0.000454459	0.000670894	0.395181731	M1	Female	trans
cg02069150_RANP7	0.00045446	0.000670895	-0.545563176	M1	Female	trans
cg17466637_ENSG00000237643	0.00045446	0.000670895	-0.462627843	M1	Female	trans
cg16887334_ENSG00000230609	0.000454462	0.000670896	-0.433928401	M1	Female	trans
cg03734133_RAP1A	0.000454463	0.000670896	-0.4070457	M1	Female	trans
cg22374940_ENSG00000237596	0.000454463	0.000670896	0.409489379	M1	Female	trans
cg26930498_FAM138C	0.000454465	0.000670898	-0.445333827	M1	Female	trans
cg24186114_ENSG00000227329	0.000454466	0.000670899	-0.547996756	M1	Female	trans
cg20098659_ACSL6-AS1	0.000454467	0.000670899	-0.489763645	M1	Female	trans
cg14732488_GPX5	0.00045447	0.000670903	-0.687118097	M1	Female	trans
cg24202000_RNU6-1019P	0.000454476	0.00067091	-0.507933436	M1	Female	trans
cg17782619_KMT5AP2	0.00045448	0.000670915	-0.555837183	M1	Female	trans
cg04750027_POLR3F	0.000454481	0.000670917	-0.421984094	M1	Female	trans
cg19113840_MGAT4C	0.000454484	0.00067092	-0.563075704	M1	Female	trans
cg24607417_GNG7	0.000454488	0.000670924	-0.468010994	M1	Female	trans
cg18881071_NT5ELP	0.000454489	0.000670925	-0.469725396	M1	Female	trans
cg11501596_UBE2Q2P1	0.000454492	0.000670927	-0.43794994	M1	Female	trans
cg25053413_FGF12-AS2	0.000454492	0.000670927	-0.549115275	M1	Female	trans
cg03741931_ZNF185	0.000454493	0.000670928	-0.327145643	M1	Female	trans
cg09937487_ENSG00000231080	0.000454494	0.000670928	-0.356085044	M1	Female	trans
cg19247228_RN7SL649P	0.000454495	0.000670928	0.565256379	M1	Female	trans
cg06052255_ZNF679	0.0004545	0.000670935	-0.562066668	M1	Female	trans
cg24347251_ENSG00000226990	0.000454501	0.000670935	-0.416957876	M1	Female	trans
cg01619084_SRRM1P2	0.000454502	0.000670935	0.648297195	M1	Female	trans
cg14378465_FKBP14-AS1	0.000454503	0.000670935	-0.297647064	M1	Female	trans
cg22748815_Y_RNA	0.000454503	0.000670935	-0.655201779	M1	Female	trans
cg04456235_ENSG00000240441	0.000454503	0.000670935	-0.463001258	M1	Female	trans
cg16959364_HIC2	0.000454504	0.000670936	-0.367649742	M1	Female	trans
cg12800122_TMEM71	0.000454505	0.000670937	-0.418642343	M1	Female	trans
cg06832862_DPEP3	0.00045451	0.000670943	-0.368305463	M1	Female	trans
cg14045652_LINC01206	0.000454513	0.000670944	-0.403688086	M1	Female	trans
cg04195855_PI4KA	0.000454514	0.000670945	-0.505887937	M1	Female	trans
cg09495418_PPM1J	0.000454514	0.000670945	-0.487205456	M1	Female	trans
cg09162333_TBX1	0.000454516	0.000670946	-0.496295041	M1	Female	trans
cg16559275_ENSG00000240752	0.000454518	0.000670949	0.398549317	M1	Female	trans
cg01397050_RPL5P19	0.000454519	0.00067095	0.598209418	M1	Female	trans
cg12803615_ATP5MC1P7	0.000454521	0.000670952	-0.362393964	M1	Female	trans
cg10263003_MEMO1	0.000454523	0.000670953	-0.647487035	M1	Female	trans
cg05884167_SYT4	0.000454524	0.000670954	-0.489013059	M1	Female	trans
cg14086880_CMPK2	0.000454525	0.000670954	-0.41704284	M1	Female	trans
cg12659158_GRM3-AS1	0.000454527	0.000670956	-0.330046627	M1	Female	trans
cg11682697_PTMAP3	0.000454527	0.000670956	-0.407346467	M1	Female	trans
cg23464327_RNU6-285P	0.000454528	0.000670956	-0.407194059	M1	Female	trans
cg01111656_EGR1	0.00045453	0.000670959	-0.669198053	M1	Female	trans
cg10533599_TUBBP10	0.000454532	0.00067096	-0.371536729	M1	Female	trans
cg27056165_ITGAV	0.000454532	0.00067096	-0.653356774	M1	Female	trans
cg16939169_MTND6P24	0.000454534	0.000670961	-0.314509555	M1	Female	trans
cg12701888_DEFT1P2	0.000454534	0.000670961	-0.765268537	M1	Female	trans
cg24448421_FNDC8	0.000454535	0.000670961	0.503682352	M1	Female	trans
cg02680901_SUMO2P1	0.000454537	0.000670962	-0.506372524	M1	Female	trans
cg11341144_SRRM1P2	0.000454539	0.000670966	-0.528331841	M1	Female	trans
cg00199007_ASCC2	0.000454543	0.00067097	-0.426671397	M1	Female	trans
cg23367851_GDNF	0.000454545	0.000670971	0.646671756	M1	Female	trans
cg13611088_MAP3K11	0.000454545	0.000670971	-0.733542848	M1	Female	trans
cg02703870_COX20	0.000454546	0.000670972	-0.442938546	M1	Female	trans
cg13611088_ZNF746	0.00045455	0.000670977	-0.701915364	M1	Female	trans
cg17669549_ENSG00000221711	0.000454556	0.000670985	-0.446228486	M1	Female	trans
cg08158675_FUNDC2P4	0.000454557	0.000670986	-0.462018998	M1	Female	trans
cg02532528_PANTR1	0.00045456	0.000670988	-0.447181147	M1	Female	trans
cg20695805_BTBD11	0.00045456	0.000670988	0.476515337	M1	Female	trans
cg06105747_RNU4-67P	0.00045456	0.000670988	-0.426522329	M1	Female	trans
cg22563704_TMED10P2	0.000454563	0.000670991	0.443634214	M1	Female	trans
cg02069150_SYT9	0.000454565	0.000670991	-0.389275689	M1	Female	trans
cg01827191_ENSG00000233393	0.000454566	0.000670991	0.582768224	M1	Female	trans
cg15197135_NIPAL1	0.000454566	0.000670991	-0.387861968	M1	Female	trans
cg08598324_RER1	0.000454566	0.000670991	-0.36159024	M1	Female	trans
cg27552167_RANP5	0.000454567	0.000670991	-0.484007964	M1	Female	trans
cg22159430_TRO	0.000454568	0.000670991	-0.363555685	M1	Female	trans
cg24305584_CFL1P7	0.000454569	0.000670991	0.301679256	M1	Female	trans
cg04674040_CHRDL1	0.000454569	0.000670991	-0.61253407	M1	Female	trans
cg08217354_PPIL1P1	0.00045457	0.000670991	-0.485070293	M1	Female	trans
cg24267038_RPL31P59	0.00045457	0.000670991	-0.487933461	M1	Female	trans
cg26073061_HNRNPUL2-BSCL2	0.000454572	0.000670991	-0.501320535	M1	Female	trans
cg17653505_MIR647	0.000454575	0.000670991	-0.482394691	M1	Female	trans
cg00595889_PAK4	0.000454576	0.000670991	0.485488463	M1	Female	trans
cg03654727_RNU6-580P	0.000454578	0.000670991	-0.466281554	M1	Female	trans
cg07817055_CHRNA3	0.000454579	0.000670991	-0.388477224	M1	Female	trans
cg03835987_GPX2	0.00045458	0.000670991	-0.552095967	M1	Female	trans
cg13668207_PRKG2	0.000454582	0.000670991	-0.544445199	M1	Female	trans
cg05199755_NTM-IT	0.000454583	0.000670991	0.555854005	M1	Female	trans
cg05199755_RN7SL305P	0.000454583	0.000670991	0.555854005	M1	Female	trans
cg05199755_RNU6-627P	0.000454583	0.000670991	0.783179393	M1	Female	trans
cg05199755_RNU1-76P	0.000454583	0.000670991	0.783179393	M1	Female	trans
cg05199755_LINC01626	0.000454583	0.000670991	0.783179393	M1	Female	trans
cg05199755_FABP12P1	0.000454583	0.000670991	0.783179393	M1	Female	trans
cg05199755_DEFB128	0.000454583	0.000670991	0.783179393	M1	Female	trans
cg05199755_ENSG00000228167	0.000454583	0.000670991	0.783179393	M1	Female	trans
cg05199755_ENSG00000229013	0.000454583	0.000670991	0.783179393	M1	Female	trans
cg05199755_ENSG00000234638	0.000454583	0.000670991	0.783179393	M1	Female	trans
cg05199755_OTOS	0.000454583	0.000670991	0.525591751	M1	Female	trans
cg05199755_ENSG00000232958	0.000454583	0.000670991	0.298874092	M1	Female	trans
cg05199755_FGF7P2	0.000454583	0.000670991	0.152704839	M1	Female	trans
cg01028000_IL11RA	0.000454584	0.000670991	-0.612471082	M1	Female	trans
cg04685170_ENSG00000225172	0.000454585	0.000670992	0.735403501	M1	Female	trans
cg11821302_LCA5	0.000454586	0.000670992	-0.40532877	M1	Female	trans
cg05577657_ABRA	0.000454587	0.000670992	-0.590959358	M1	Female	trans
cg09375013_RNU6-174P	0.000454589	0.000670995	0.417437158	M1	Female	trans
cg09887955_COL9A2	0.000454591	0.000670998	-0.508111435	M1	Female	trans
cg04124057_ENSG00000219487	0.000454595	0.000671001	-0.445637746	M1	Female	trans
cg11395293_CA5A	0.000454595	0.000671001	-0.205000782	M1	Female	trans
cg16958927_RPL35AP35	0.000454596	0.000671002	-0.398189519	M1	Female	trans
cg25855415_RNASET2	0.000454598	0.000671003	0.445970605	M1	Female	trans
cg00306267_RNU6-1105P	0.000454599	0.000671004	0.368935076	M1	Female	trans
cg15412826_PRUNEP1	0.0004546	0.000671006	-0.383849857	M1	Female	trans
cg19822890_OR13C4	0.000454601	0.000671006	-0.476333747	M1	Female	trans
cg21517309_ENSG00000226952	0.000454602	0.000671006	-0.481632805	M1	Female	trans
cg20589770_SNORA7B	0.000454603	0.000671006	0.590016245	M1	Female	trans
cg24101364_LINC02651	0.000454606	0.00067101	-0.389469396	M1	Female	trans
cg17600784_RN7SKP74	0.000454606	0.00067101	-0.411200507	M1	Female	trans
cg25528916_MEIOB	0.000454607	0.00067101	0.459976309	M1	Female	trans
cg19111078_MRPL57	0.000454608	0.000671011	-0.437791587	M1	Female	trans
cg07223926_ENSG00000240774	0.000454613	0.000671016	-0.563044514	M1	Female	trans
cg07777115_PCOLCE2	0.000454615	0.000671018	-0.376982531	M1	Female	trans
cg04487202_HSPH1	0.000454615	0.000671018	-0.581891665	M1	Female	trans
cg10322510_MIR211	0.000454616	0.000671019	-0.224027189	M1	Female	trans
cg09156519_RPL7AP31	0.000454618	0.000671021	0.371392391	M1	Female	trans
cg27210166_IGLV3-12	0.000454619	0.000671021	-0.570772078	M1	Female	trans
cg11592313_OR7E162P	0.00045462	0.000671022	0.550772391	M1	Female	trans
cg11074353_MMP13	0.000454622	0.000671024	-0.431654929	M1	Female	trans
cg22549984_ARHGAP19	0.000454623	0.000671024	-0.343333997	M1	Female	trans
cg04482748_RN7SKP108	0.000454625	0.000671027	-0.528114393	M1	Female	trans
cg02501182_ENSG00000228181	0.000454629	0.000671031	-0.372403938	M1	Female	trans
cg13688123_MRPL50P1	0.000454629	0.000671031	0.682483484	M1	Female	trans
cg00054472_KLF2P3	0.000454632	0.000671034	0.275504386	M1	Female	trans
cg15434587_ENSG00000228933	0.000454633	0.000671034	-0.360351775	M1	Female	trans
cg26881268_RPL7P28	0.000454633	0.000671034	-0.41489679	M1	Female	trans
cg15869090_MESTP4	0.000454636	0.000671037	-0.460396856	M1	Female	trans
cg01169429_VAMP7	0.000454637	0.000671038	-0.547981478	M1	Female	trans
cg23809394_MTND3P1	0.000454639	0.000671039	0.337109899	M1	Female	trans
cg04112961_CHST15	0.000454639	0.000671039	-1.77380352	M1	Female	trans
cg08317284_CYP39A1	0.000454641	0.000671041	0.349537562	M1	Female	trans
cg02604403_NPSR1	0.000454642	0.000671042	0.572966145	M1	Female	trans
cg03570263_RN7SL836P	0.000454644	0.000671042	-0.333633188	M1	Female	trans
cg10664344_RNU6-106P	0.000454644	0.000671042	0.722052379	M1	Female	trans
cg17099212_MYH3	0.000454645	0.000671043	0.545179562	M1	Female	trans
cg27139419_ENSG00000236425	0.000454645	0.000671043	0.52749696	M1	Female	trans
cg27093646_RN7SKP121	0.000454649	0.000671047	0.310021595	M1	Female	trans
cg14503868_HCG4	0.000454651	0.000671049	-0.309140349	M1	Female	trans
cg01610685_BATF2	0.000454657	0.000671057	-0.50828957	M1	Female	trans
cg01708411_PAM	0.000454658	0.000671057	0.439476972	M1	Female	trans
cg05931439_NECTIN4	0.000454658	0.000671057	-0.464898449	M1	Female	trans
cg04195855_ASPDH	0.000454662	0.000671062	-0.475620794	M1	Female	trans
cg11706829_ENSG00000237606	0.000454663	0.000671062	-0.524764494	M1	Female	trans
cg10516613_ENSG00000240790	0.000454666	0.000671066	-0.469123411	M1	Female	trans
cg09294055_TRBV5-4	0.000454671	0.000671071	0.258058323	M1	Female	trans
cg22539294_GSTM5P1	0.000454673	0.000671074	-0.227398637	M1	Female	trans
cg01775558_GNMT	0.000454678	0.000671079	-0.455164901	M1	Female	trans
cg23809394_ACTN4P1	0.000454679	0.000671079	0.338021667	M1	Female	trans
cg03652173_UBBP3	0.00045468	0.000671079	0.511078686	M1	Female	trans
cg23740016_B3GNT8	0.00045468	0.000671079	-0.441208921	M1	Female	trans
cg25210573_MTCO3P40	0.00045468	0.00067108	-0.638548978	M1	Female	trans
cg17669898_FGB	0.000454682	0.000671081	-0.484787837	M1	Female	trans
cg24267038_RNU6-525P	0.000454682	0.000671081	-0.358193899	M1	Female	trans
cg19277969_LGSN	0.000454684	0.000671083	-0.544500225	M1	Female	trans
cg14188346_ENSG00000226592	0.000454687	0.000671085	-0.351412366	M1	Female	trans
cg25849727_MTATP6P13	0.000454687	0.000671085	-0.310996295	M1	Female	trans
cg23093741_HTR3C	0.00045469	0.000671088	-0.597842951	M1	Female	trans
cg14417873_SLC9B1P4	0.000454692	0.00067109	-0.501808624	M1	Female	trans
cg13703714_AIMP2	0.000454693	0.00067109	-0.413072961	M1	Female	trans
cg01620164_SMKR1	0.000454694	0.00067109	0.639896919	M1	Female	trans
cg05258009_CLDN20	0.000454694	0.00067109	-0.391882009	M1	Female	trans
cg26441200_KLKP1	0.000454694	0.00067109	-0.505878051	M1	Female	trans
cg02930701_OR2L5	0.000454696	0.000671092	-0.459035032	M1	Female	trans
cg14575356_CHCHD4P4	0.000454698	0.000671093	-0.390597557	M1	Female	trans
cg27056165_LRFN4	0.000454699	0.000671094	0.682492016	M1	Female	trans
cg22548845_ENSG00000230556	0.000454699	0.000671094	-0.326711426	M1	Female	trans
cg25621215_ENSG00000242169	0.000454702	0.000671096	-0.648006165	M1	Female	trans
cg06322601_SIN3B	0.000454703	0.000671097	-0.376660866	M1	Female	trans
cg20155447_HCG22	0.000454704	0.000671097	0.420989147	M1	Female	trans
cg18805027_MOV10L1	0.000454704	0.000671097	-0.607222293	M1	Female	trans
cg26759296_GRIP1	0.000454708	0.000671102	-0.447285199	M1	Female	trans
cg06228648_ENSG00000236111	0.000454709	0.000671102	-0.373484165	M1	Female	trans
cg25792439_TRPC7	0.000454712	0.000671107	-0.278902152	M1	Female	trans
cg18339359_OR6D1P	0.000454713	0.000671107	-0.434722163	M1	Female	trans
cg23418467_RPL39P14	0.000454714	0.000671108	-0.333180107	M1	Female	trans
cg11539066_PLCXD2-AS1	0.000454719	0.000671115	0.477903612	M1	Female	trans
cg01521225_PTK7	0.000454721	0.000671116	-0.447834395	M1	Female	trans
cg11406903_SNORA11C	0.000454722	0.000671116	-0.614204364	M1	Female	trans
cg08131310_IAPP	0.000454723	0.000671117	-0.52191624	M1	Female	trans
cg00770964_LINC02583	0.000454726	0.000671121	0.708006229	M1	Female	trans
cg14457908_ENSG00000235981	0.00045473	0.000671125	-0.570747828	M1	Female	trans
cg04836151_DRD5P2	0.00045473	0.000671125	-0.502343267	M1	Female	trans
cg16920882_LINC02643	0.000454733	0.000671125	-0.517450276	M1	Female	trans
cg25613667_IGKV1D-33	0.000454734	0.000671125	0.070372962	M1	Female	trans
cg23878202_KIF4B	0.000454735	0.000671125	-0.417052564	M1	Female	trans
cg25445017_PRPH	0.000454735	0.000671125	0.389902736	M1	Female	trans
cg08691237_RPL5P12	0.000454736	0.000671125	-0.5141324	M1	Female	trans
cg11958795_HEG1	0.000454736	0.000671125	-0.470167788	M1	Female	trans
cg17264779_CLEC9A	0.000454736	0.000671125	-0.505336342	M1	Female	trans
cg27136869_PALLD	0.000454736	0.000671125	-0.462431491	M1	Female	trans
cg25135012_ENSG00000230325	0.000454737	0.000671125	-0.384004408	M1	Female	trans
cg06736785_TIA1	0.000454737	0.000671125	0.450530078	M1	Female	trans
cg14313932_GABRA6	0.000454742	0.000671132	-0.504764314	M1	Female	trans
cg04492287_SFTPD	0.000454743	0.000671132	-0.448484858	M1	Female	trans
cg26539349_RNU1-75P	0.000454744	0.000671133	-0.451893063	M1	Female	trans
cg25184805_MIR302C	0.000454746	0.000671135	-0.33691548	M1	Female	trans
cg22535327_LYVE1	0.000454747	0.000671136	-0.435697007	M1	Female	trans
cg10324032_RN7SL288P	0.000454747	0.000671136	-0.62854647	M1	Female	trans
cg27374686_ENSG00000231720	0.000454749	0.000671136	-0.478913678	M1	Female	trans
cg11630554_RNU6-1	0.00045475	0.000671138	0.494484136	M1	Female	trans
cg19242610_IGHV2-26	0.000454754	0.000671142	-0.165596632	M1	Female	trans
cg20313696_SLC35E3	0.00045476	0.000671149	-0.487281607	M1	Female	trans
cg18580450_PTGS2	0.000454761	0.00067115	-0.392364498	M1	Female	trans
cg16712416_ENSG00000201407	0.000454761	0.00067115	-0.404740137	M1	Female	trans
cg06745740_RNU6-1156P	0.000454762	0.00067115	0.509678035	M1	Female	trans
cg18319024_PRSS44P	0.000454763	0.00067115	-0.591443758	M1	Female	trans
cg10411658_AADACL2-AS1	0.000454764	0.00067115	-0.40851839	M1	Female	trans
cg19972916_ZNF806	0.000454767	0.000671155	-0.328628626	M1	Female	trans
cg18665513_CAMK1	0.000454768	0.000671156	0.598248093	M1	Female	trans
cg02170695_RN7SL797P	0.000454771	0.000671158	-0.779053655	M1	Female	trans
cg18198306_PKD1L2	0.000454771	0.000671158	0.593149717	M1	Female	trans
cg24479590_ZNF213	0.000454773	0.00067116	-0.495323307	M1	Female	trans
cg19690148_PDCD11	0.000454777	0.000671164	-0.414879873	M1	Female	trans
cg04084749_PTH2	0.000454779	0.000671167	0.645236436	M1	Female	trans
cg19163171_ENSG00000240441	0.000454782	0.00067117	-0.478391123	M1	Female	trans
cg13605646_SNORA70	0.000454784	0.000671172	-0.268669493	M1	Female	trans
cg11702172_BTNL10	0.000454788	0.000671176	-0.506899082	M1	Female	trans
cg18580274_PGAM1	0.000454788	0.000671176	-0.487614098	M1	Female	trans
cg02399464_PTMAP3	0.000454789	0.000671176	-0.457137087	M1	Female	trans
cg24525457_TRAPPC13P1	0.000454791	0.000671179	0.293973279	M1	Female	trans
cg07668606_BECN2	0.000454794	0.000671182	-0.500127153	M1	Female	trans
cg17454173_ENSG00000235253	0.000454795	0.000671183	-0.392801992	M1	Female	trans
cg26594488_AREG	0.000454797	0.000671184	-0.214755035	M1	Female	trans
cg09476440_SERPINF2	0.000454798	0.000671185	0.376017107	M1	Female	trans
cg02310191_NT5ELP	0.0004548	0.000671187	-0.458950297	M1	Female	trans
cg25205727_ZNF736P7Y	0.0004548	0.000671187	-0.345332356	M1	Female	trans
cg23700513_FBXW4P1	0.000454802	0.000671188	0.414186724	M1	Female	trans
cg14484356_CCL24	0.000454802	0.000671188	-0.501924273	M1	Female	trans
cg24913907_ENSG00000234714	0.000454803	0.000671189	-0.431229819	M1	Female	trans
cg06458239_FBLN2	0.000454806	0.000671191	-0.701817316	M1	Female	trans
cg24270367_ENSG00000236009	0.000454807	0.000671193	-0.473011141	M1	Female	trans
cg13730281_ENSG00000230898	0.000454808	0.000671193	-0.345905197	M1	Female	trans
cg18966920_RPL36AP43	0.000454809	0.000671193	-0.491674701	M1	Female	trans
cg01817521_SLC52A2	0.000454809	0.000671193	-0.43444085	M1	Female	trans
cg18453320_ENSG00000235410	0.00045481	0.000671193	-0.409394306	M1	Female	trans
cg13375352_DIO2	0.000454812	0.000671195	0.456302146	M1	Female	trans
cg14683563_STARD8	0.000454812	0.000671195	-0.48946221	M1	Female	trans
cg24329141_DMD-AS3	0.000454818	0.000671202	-0.244476043	M1	Female	trans
cg27056165_B3GAT2	0.000454821	0.000671205	-0.668159679	M1	Female	trans
cg00773700_ENSG00000225056	0.000454822	0.000671205	-0.271820777	M1	Female	trans
cg19629631_ENSG00000228027	0.000454822	0.000671205	-0.328946753	M1	Female	trans
cg01019631_KIF1A	0.000454824	0.000671208	-0.562012333	M1	Female	trans
cg01093934_BACH1-IT2	0.000454825	0.000671208	-0.485860723	M1	Female	trans
cg07443778_CEACAMP6	0.000454825	0.000671208	-0.36151762	M1	Female	trans
cg18692382_SLC6A6	0.000454826	0.000671208	0.326813962	M1	Female	trans
cg10932821_ATP5MC1P1	0.000454828	0.00067121	0.700571408	M1	Female	trans
cg12420787_RGPD6	0.000454829	0.00067121	-0.390368155	M1	Female	trans
cg12963656_GPX2	0.00045483	0.00067121	-0.558180599	M1	Female	trans
cg09016212_BRD7P4	0.000454831	0.00067121	0.435156643	M1	Female	trans
cg09423550_ME2P1	0.000454831	0.00067121	-0.42177419	M1	Female	trans
cg26073403_FDX1P1	0.000454833	0.000671211	-0.452998748	M1	Female	trans
cg26167186_ENSG00000231902	0.000454834	0.000671211	0.469904076	M1	Female	trans
cg11054397_KLK15	0.000454834	0.000671211	-0.422099172	M1	Female	trans
cg24114899_ZNF619P1	0.000454835	0.000671211	-0.389275875	M1	Female	trans
cg00826520_RPL7P19	0.000454835	0.000671211	-0.3686611	M1	Female	trans
cg05145947_ENSG00000243160	0.000454838	0.000671213	-0.420476194	M1	Female	trans
cg04453630_PKNOX2	0.000454839	0.000671213	-0.437357316	M1	Female	trans
cg12877532_AMMECR1-IT1	0.000454839	0.000671213	-0.346781765	M1	Female	trans
cg22583148_PDIA3P2	0.000454839	0.000671213	-0.455105796	M1	Female	trans
cg13762257_LINC00402	0.00045484	0.000671213	0.09490651	M1	Female	trans
cg09162333_FPGS	0.000454841	0.000671214	-0.524139004	M1	Female	trans
cg13849253_ENSG00000235450	0.000454842	0.000671214	0.177487662	M1	Female	trans
cg23943415_SPATA13	0.000454849	0.000671223	-0.503055853	M1	Female	trans
cg10744079_POTEC	0.000454849	0.000671223	0.547951815	M1	Female	trans
cg09174638_ENSG00000203593	0.00045485	0.000671224	-0.361141339	M1	Female	trans
cg06577846_MTND6P18	0.000454854	0.000671229	-0.548917023	M1	Female	trans
cg01348938_TLR8	0.000454857	0.000671232	-0.522073409	M1	Female	trans
cg13856652_TCP10L2	0.000454858	0.000671232	-0.41003705	M1	Female	trans
cg12148898_SMYD1	0.00045486	0.000671234	0.423262064	M1	Female	trans
cg17159699_PHF7	0.00045486	0.000671234	-0.397324135	M1	Female	trans
cg14930498_MIR624	0.000454862	0.000671236	-0.362551393	M1	Female	trans
cg22988305_RNU6-1222P	0.000454866	0.000671242	-0.479016342	M1	Female	trans
cg15530026_RNU6-984P	0.000454868	0.000671243	0.58654925	M1	Female	trans
cg09283750_RPL7L1P12	0.00045487	0.000671245	-0.618012094	M1	Female	trans
cg09607298_RNA5SP325	0.00045487	0.000671245	-0.530550632	M1	Female	trans
cg15073496_ALOX15	0.000454871	0.000671245	-0.328111022	M1	Female	trans
cg23073032_MS4A8	0.00045488	0.000671256	0.364959524	M1	Female	trans
cg26725559_DEFB108F	0.00045488	0.000671256	-0.59331847	M1	Female	trans
cg02875253_ENSG00000224302	0.000454882	0.000671258	0.428229309	M1	Female	trans
cg12769996_EDDM3B	0.000454883	0.000671259	-0.50985959	M1	Female	trans
cg05583717_FANK1-AS1	0.000454884	0.00067126	0.509684236	M1	Female	trans
cg27143070_MC2R	0.000454885	0.000671261	-0.584355567	M1	Female	trans
cg14084042_HOXD9	0.000454892	0.000671269	0.454546399	M1	Female	trans
cg11324445_RPS29P9	0.000454894	0.000671271	-0.314449788	M1	Female	trans
cg19953290_EBAG9P1	0.000454894	0.000671271	-0.410660926	M1	Female	trans
cg20615820_CST8	0.000454901	0.00067128	-0.462729232	M1	Female	trans
cg20237815_MIR638	0.000454903	0.000671281	-0.525467583	M1	Female	trans
cg20118553_IFNA4	0.000454904	0.000671281	-0.441391736	M1	Female	trans
cg23888215_ENSG00000224251	0.000454904	0.000671281	-0.39134842	M1	Female	trans
cg05476733_C4BPB	0.000454905	0.000671281	-0.395853824	M1	Female	trans
cg10565645_HNRNPA3P4	0.000454905	0.000671282	-0.573579329	M1	Female	trans
cg26598859_OR3A3	0.000454907	0.000671283	-0.434339359	M1	Female	trans
cg01744396_NAGK	0.000454907	0.000671283	0.467063313	M1	Female	trans
cg06169910_LINC01747	0.000454908	0.000671283	0.37127765	M1	Female	trans
cg13957874_ENSG00000223634	0.000454909	0.000671283	0.457723673	M1	Female	trans
cg10360725_CPVL-AS1	0.000454911	0.000671286	-0.457647552	M1	Female	trans
cg02302000_ENSG00000224946	0.000454912	0.000671286	-0.66824323	M1	Female	trans
ch.15.374589R_ENSG00000240687	0.000454915	0.00067129	0.390061255	M1	Female	trans
cg02147041_ENSG00000241097	0.000454917	0.000671291	-0.423068367	M1	Female	trans
cg05006567_RPL35AP17	0.000454917	0.000671291	0.286500171	M1	Female	trans
cg01024069_RPL23AP87	0.000454919	0.000671292	-0.429862455	M1	Female	trans
cg11993173_LMLN-AS1	0.00045492	0.000671292	0.538876981	M1	Female	trans
cg12176654_TYROBP	0.00045492	0.000671292	-0.816767141	M1	Female	trans
cg07110166_MXRA5Y	0.000454922	0.000671295	-0.453154852	M1	Female	trans
cg00199007_EFNA4	0.000454924	0.000671296	-0.428421015	M1	Female	trans
cg06620353_ENSG00000221245	0.000454924	0.000671296	-0.364794764	M1	Female	trans
cg04571903_ENSG00000197550	0.000454925	0.000671296	-0.426289085	M1	Female	trans
cg26725559_UBD	0.000454926	0.000671297	-0.46282677	M1	Female	trans
cg22394530_APOA5	0.000454928	0.000671298	-0.418709158	M1	Female	trans
cg04060288_LINC01327	0.000454928	0.000671298	-0.32333486	M1	Female	trans
cg25703541_COX17P1	0.00045493	0.0006713	0.447897731	M1	Female	trans
cg12934884_CALHM4	0.000454931	0.0006713	0.419033596	M1	Female	trans
cg25905192_TUT1	0.000454933	0.000671302	-0.532456041	M1	Female	trans
cg14675598_ENSG00000228007	0.000454933	0.000671302	-0.464090383	M1	Female	trans
cg10543947_KRT87P	0.000454935	0.000671303	0.480082511	M1	Female	trans
cg04848349_ENSG00000235546	0.000454937	0.000671305	0.564209172	M1	Female	trans
cg24399122_SLC4A11	0.000454938	0.000671305	-0.493645083	M1	Female	trans
cg21731721_CLDN8	0.000454938	0.000671305	-0.397605599	M1	Female	trans
cg06634228_LINC02082	0.000454939	0.000671305	-0.333324365	M1	Female	trans
cg20196141_PRORSD1P	0.000454939	0.000671305	-0.72511848	M1	Female	trans
cg25483271_MAGEC3	0.00045494	0.000671306	-0.133049774	M1	Female	trans
cg14345154_RNU6-563P	0.000454945	0.000671312	-0.364208559	M1	Female	trans
cg12840361_CBX7	0.000454947	0.000671314	-0.454534136	M1	Female	trans
cg08328441_SEC61G-DT	0.000454953	0.000671319	-0.361845549	M1	Female	trans
cg08392495_ENSG00000230649	0.000454954	0.000671319	-0.378283315	M1	Female	trans
cg17372378_ATP13A4	0.000454954	0.000671319	-0.469702573	M1	Female	trans
cg27146574_RN7SL22P	0.000454955	0.000671319	-0.418222291	M1	Female	trans
cg27146574_PRL	0.000454955	0.000671319	-0.295357927	M1	Female	trans
cg01611524_PRAME	0.000454955	0.000671319	-0.060400614	M1	Female	trans
cg14667780_ENSG00000233479	0.000454955	0.000671319	-0.435748457	M1	Female	trans
cg12623735_ATE1-AS1	0.000454955	0.000671319	-0.478085317	M1	Female	trans
cg02959725_RPL13AP3	0.000454957	0.00067132	-0.636390784	M1	Female	trans
cg10494249_ENSAP3	0.000454959	0.00067132	0.35633327	M1	Female	trans
cg17296658_C1QL1	0.00045496	0.00067132	-0.412567151	M1	Female	trans
cg11308394_ELOCP19	0.000454961	0.00067132	-0.477889467	M1	Female	trans
cg01008267_CFAP61	0.000454966	0.00067132	-0.493868976	M1	Female	trans
cg05226043_CICP1	0.000454966	0.00067132	-0.41876782	M1	Female	trans
cg11552363_ENSG00000234042	0.000454967	0.00067132	-0.408596095	M1	Female	trans
cg06736785_ZFAND6	0.000454968	0.00067132	0.455585027	M1	Female	trans
cg19973291_MIR663B	0.000454969	0.00067132	-0.403769109	M1	Female	trans
cg09651708_FRMPD4	0.000454969	0.00067132	-0.431090788	M1	Female	trans
cg06052255_GXYLT1P2	0.000454971	0.00067132	-0.304113402	M1	Female	trans
cg06052255_COX6B1P7	0.000454971	0.00067132	-0.56136792	M1	Female	trans
cg06052255_RNU6-827P	0.000454971	0.00067132	-0.56136792	M1	Female	trans
cg06052255_MTCO2P8	0.000454971	0.00067132	-0.56136792	M1	Female	trans
cg06052255_MTCO1P8	0.000454971	0.00067132	-0.461210809	M1	Female	trans
cg06052255_ADIRF	0.000454971	0.00067132	-0.251798544	M1	Female	trans
cg06052255_SNORD115-30	0.000454971	0.00067132	-0.56136792	M1	Female	trans
cg06052255_KRTAP4-7	0.000454971	0.00067132	-0.56136792	M1	Female	trans
cg06052255_U3	0.000454971	0.00067132	-0.56136792	M1	Female	trans
cg06052255_ENSG00000228048	0.000454971	0.00067132	-0.56136792	M1	Female	trans
cg06052255_RNU6-336P	0.000454971	0.00067132	-0.398425455	M1	Female	trans
cg06052255_LUZP4P1	0.000454971	0.00067132	-0.398425455	M1	Female	trans
cg06052255_MIR7-3	0.000454971	0.00067132	-0.357089005	M1	Female	trans
cg06052255_ENSG00000228877	0.000454971	0.00067132	-0.398425455	M1	Female	trans
cg12431087_EFNA1	0.000454974	0.000671322	-0.608418368	M1	Female	trans
cg19829276_ENSG00000227479	0.000454976	0.000671325	-0.581902844	M1	Female	trans
cg11876012_MRPL42P4	0.000454978	0.000671327	-0.433505953	M1	Female	trans
cg12562232_HMGN1P19	0.000454979	0.000671327	-0.546390694	M1	Female	trans
cg02196189_ITGA8	0.000454982	0.000671331	-0.42782248	M1	Female	trans
cg22172358_IGLV3-19	0.000454984	0.000671333	-0.155620931	M1	Female	trans
cg26972408_ENSG00000188078	0.000454988	0.000671337	-0.534236326	M1	Female	trans
cg22240394_C10orf71	0.000454988	0.000671337	-0.347639529	M1	Female	trans
cg16503053_MACC1-AS1	0.000454989	0.000671338	-0.465895295	M1	Female	trans
cg14408831_KCNH1	0.00045499	0.000671338	-0.381462646	M1	Female	trans
cg05260346_C12orf40	0.000454993	0.000671341	-0.519498315	M1	Female	trans
cg22005092_PSMC1P11	0.000454993	0.000671341	0.500437327	M1	Female	trans
cg00064255_SNORD115-4	0.000455001	0.000671351	0.568147969	M1	Female	trans
cg09774124_RPL9P16	0.000455003	0.000671353	-0.401474983	M1	Female	trans
cg15099537_CD180	0.000455005	0.000671356	-0.332324686	M1	Female	trans
cg08266644_SBK3	0.000455007	0.000671357	-0.545042399	M1	Female	trans
cg24185649_ENSG00000236456	0.000455009	0.000671359	-0.408062715	M1	Female	trans
cg16959364_PPRC1	0.00045501	0.000671359	-0.36223147	M1	Female	trans
cg19713567_ENSG00000240774	0.000455011	0.000671359	-0.4995089	M1	Female	trans
cg02485345_PML	0.000455011	0.000671359	0.68002168	M1	Female	trans
cg15687646_ASB12	0.000455013	0.000671361	-0.554727901	M1	Female	trans
cg05633670_NUTM2B	0.000455013	0.000671361	0.471801473	M1	Female	trans
cg03038835_ENSG00000228792	0.000455016	0.000671365	0.561156814	M1	Female	trans
cg25905192_JPH3	0.000455019	0.000671368	-0.469490188	M1	Female	trans
cg09755948_PRKACG	0.00045502	0.000671369	-0.472615677	M1	Female	trans
cg25928510_HKDC1	0.000455022	0.000671371	-0.392435742	M1	Female	trans
cg23929546_TIMM8BP1	0.000455023	0.000671372	-0.347245175	M1	Female	trans
cg01454487_LINC02525	0.000455025	0.000671373	0.439218581	M1	Female	trans
cg00473386_MYOCD	0.000455025	0.000671373	-0.490326663	M1	Female	trans
cg23073032_EGFEM1P	0.000455027	0.000671375	0.202141256	M1	Female	trans
cg01791737_GRAMD2B	0.000455029	0.000671375	0.276176152	M1	Female	trans
cg05649427_HMGB3P30	0.000455029	0.000671375	-0.322006403	M1	Female	trans
cg07216948_RNU1-83P	0.00045503	0.000671375	-0.377909691	M1	Female	trans
cg16092347_ENSG00000235168	0.000455032	0.000671378	-0.499202488	M1	Female	trans
cg18006568_TMEM160	0.000455033	0.000671378	-0.533421233	M1	Female	trans
cg26329715_OPHN1	0.000455033	0.000671378	0.368967375	M1	Female	trans
cg09785766_PER2	0.000455034	0.000671378	-0.328078553	M1	Female	trans
cg16131126_KIF3AP1	0.000455035	0.000671379	-0.470129609	M1	Female	trans
cg25699417_CLK4	0.000455036	0.000671379	-0.3332901	M1	Female	trans
cg11091734_HTR6	0.000455036	0.000671379	-0.356099957	M1	Female	trans
cg03033996_UBASH3B	0.000455046	0.000671393	-0.460674722	M1	Female	trans
cg20060216_YBX1P7	0.000455047	0.000671393	-0.494362184	M1	Female	trans
cg08315421_PLA2G7	0.00045505	0.000671396	-0.570982153	M1	Female	trans
cg14457908_GRM3	0.000455052	0.000671397	-0.449486302	M1	Female	trans
cg15408512_ENSG00000231922	0.000455052	0.000671397	-0.441796223	M1	Female	trans
cg02496607_OR2B8P	0.000455053	0.000671397	-0.374882933	M1	Female	trans
cg07043863_HOXB-AS3	0.000455055	0.000671399	-0.175606189	M1	Female	trans
cg09861922_RPL7P48	0.000455056	0.000671399	-0.757553518	M1	Female	trans
cg16936906_ENSG00000236022	0.000455057	0.000671399	-0.449364343	M1	Female	trans
cg11041558_ENSG00000227033	0.000455057	0.000671399	-0.314341596	M1	Female	trans
cg22549984_LINC01119	0.000455058	0.000671399	-0.299458796	M1	Female	trans
cg09039105_RNU2-11P	0.000455059	0.000671401	-0.456884443	M1	Female	trans
cg03875668_RPL35AP2	0.00045506	0.000671401	-0.474315507	M1	Female	trans
cg24332330_PABPC1L2A	0.000455062	0.000671403	-0.40840329	M1	Female	trans
cg25855415_RAB11B	0.000455068	0.000671411	0.454357134	M1	Female	trans
cg16422816_RPS27AP1	0.00045507	0.000671412	-0.520409904	M1	Female	trans
cg06434499_FAM153B	0.00045507	0.000671412	-0.454829196	M1	Female	trans
cg10284638_MAP2K3	0.000455075	0.000671419	-0.430003119	M1	Female	trans
cg00557704_ENSG00000217576	0.000455076	0.000671419	-0.287060633	M1	Female	trans
cg19506623_ENSG00000229255	0.000455076	0.000671419	-0.387994685	M1	Female	trans
cg06781209_OR7E66P	0.000455077	0.000671419	0.537105287	M1	Female	trans
cg25578798_ENSG00000235537	0.000455079	0.000671421	-0.208727197	M1	Female	trans
cg08687494_RNU6-1251P	0.000455081	0.000671423	-0.348458797	M1	Female	trans
cg10751631_IGLC6	0.000455082	0.000671423	0.215016588	M1	Female	trans
cg00534215_LINC00484	0.000455082	0.000671423	-0.348646466	M1	Female	trans
cg10064029_LINC02621	0.000455086	0.000671426	-0.436576915	M1	Female	trans
cg24304928_USP9YP27	0.000455086	0.000671426	-0.407597869	M1	Female	trans
cg08416194_ENSG00000182625	0.000455086	0.000671426	0.392991291	M1	Female	trans
cg03513472_GOT2P2	0.000455088	0.000671427	-0.716269597	M1	Female	trans
cg18026227_RN7SL33P	0.000455089	0.000671427	0.307767479	M1	Female	trans
cg14826752_IMMTP1	0.00045509	0.000671427	-0.61989926	M1	Female	trans
cg12584394_SRSF2	0.00045509	0.000671427	-0.623349103	M1	Female	trans
cg21004508_ENSG00000231509	0.00045509	0.000671427	-0.447974465	M1	Female	trans
cg05293897_ACSL6-AS1	0.000455091	0.000671427	0.640948766	M1	Female	trans
cg17977994_ENSG00000227192	0.000455093	0.00067143	-0.489588215	M1	Female	trans
cg01707795_RPL21P13	0.000455096	0.000671431	-0.822364821	M1	Female	trans
cg09169633_ENSG00000240790	0.000455096	0.000671431	-0.4484634	M1	Female	trans
cg13984997_MIR653	0.000455096	0.000671431	-0.540254596	M1	Female	trans
cg08082694_MYO5BP3	0.000455098	0.000671432	-0.383380171	M1	Female	trans
cg08333487_GJB2	0.000455098	0.000671432	-0.477096265	M1	Female	trans
cg12334880_Y_RNA	0.0004551	0.000671432	-0.255990486	M1	Female	trans
cg05479962_TRBV11-1	0.000455101	0.000671432	0.578839353	M1	Female	trans
cg01683654_MANEALP1	0.000455101	0.000671432	0.481246627	M1	Female	trans
cg10044466_ENSG00000229896	0.000455101	0.000671432	0.472615528	M1	Female	trans
cg00902464_VWFP1	0.000455103	0.000671432	-0.459641197	M1	Female	trans
cg02363950_OR6M1	0.000455103	0.000671432	-0.500517023	M1	Female	trans
cg04198854_CD83	0.000455103	0.000671432	-0.318920611	M1	Female	trans
cg02443896_MIR34C	0.000455103	0.000671432	-0.579440092	M1	Female	trans
cg11794033_ENSG00000230958	0.000455103	0.000671432	-0.51523708	M1	Female	trans
cg03799335_PRICKLE1	0.000455105	0.000671433	-0.430015505	M1	Female	trans
cg03176298_ENSG00000230781	0.000455105	0.000671433	-0.437279978	M1	Female	trans
cg17571919_AJUBA	0.000455106	0.000671433	-0.43288132	M1	Female	trans
cg07390647_TSPEAR-AS2	0.000455107	0.000671434	-0.467224204	M1	Female	trans
cg21748742_LINC01789	0.000455117	0.000671447	-0.605310488	M1	Female	trans
cg06884304_GS1-594A7.3	0.000455119	0.000671449	-0.428221074	M1	Female	trans
cg18889973_PPP3R2	0.000455119	0.000671449	-0.781010448	M1	Female	trans
cg03608583_KCNJ9	0.000455121	0.000671449	-0.567181007	M1	Female	trans
cg18520238_SULT1C3	0.000455122	0.000671449	0.520090593	M1	Female	trans
cg20476087_RFPL3	0.000455122	0.000671449	0.44186243	M1	Female	trans
cg26881535_RN7SL504P	0.000455122	0.000671449	-0.670997185	M1	Female	trans
cg17848362_GMPR	0.000455123	0.000671449	-0.480073412	M1	Female	trans
cg15542496_KCNQ1DN	0.000455124	0.000671449	-0.418776568	M1	Female	trans
cg26329715_MARK4	0.000455124	0.000671449	-0.417482333	M1	Female	trans
cg18601483_RPS27P15	0.000455127	0.000671451	-0.465166984	M1	Female	trans
cg10411658_DOCK6	0.000455129	0.000671451	0.408247955	M1	Female	trans
cg20918017_PRKCE	0.000455134	0.000671451	-0.527558956	M1	Female	trans
cg04072177_ZDHHC18	0.000455134	0.000671451	-0.414180345	M1	Female	trans
cg17158894_SRSF11	0.000455137	0.000671451	-0.584935672	M1	Female	trans
cg02158090_GNA11	0.000455138	0.000671451	-0.554757614	M1	Female	trans
cg22798247_RAX	0.00045514	0.000671451	-0.304118067	M1	Female	trans
cg04281106_SALL4P5	0.000455142	0.000671451	-0.502605568	M1	Female	trans
cg05174890_ACKR4P1	0.000455143	0.000671451	0.372882105	M1	Female	trans
cg16347023_ENSG00000227034	0.000455143	0.000671451	-0.436002221	M1	Female	trans
cg19432243_MTCO1P8	0.000455144	0.000671451	-0.520995662	M1	Female	trans
cg19432243_RNU6-336P	0.000455144	0.000671451	-0.450071702	M1	Female	trans
cg19432243_LUZP4P1	0.000455144	0.000671451	-0.450071702	M1	Female	trans
cg19432243_ENSG00000228877	0.000455144	0.000671451	-0.450071702	M1	Female	trans
cg19432243_ADIRF	0.000455144	0.000671451	-0.28443815	M1	Female	trans
cg19432243_MIR7-3	0.000455144	0.000671451	-0.403376978	M1	Female	trans
cg19432243_GXYLT1P2	0.000455144	0.000671451	-0.343534366	M1	Female	trans
cg19432243_COX6B1P7	0.000455144	0.000671451	-0.634135725	M1	Female	trans
cg19432243_RNU6-827P	0.000455144	0.000671451	-0.634135725	M1	Female	trans
cg19432243_MTCO2P8	0.000455144	0.000671451	-0.634135725	M1	Female	trans
cg19432243_SNORD115-30	0.000455144	0.000671451	-0.634135725	M1	Female	trans
cg19432243_KRTAP4-7	0.000455144	0.000671451	-0.634135725	M1	Female	trans
cg19432243_ENSG00000228048	0.000455144	0.000671451	-0.634135725	M1	Female	trans
cg23909098_GAS7	0.000455145	0.000671451	2.721676311	M1	Female	trans
cg05079074_MTCO2P5	0.000455145	0.000671451	-0.46889605	M1	Female	trans
cg11768229_ENSG00000240790	0.000455146	0.000671451	-0.46924369	M1	Female	trans
cg17661045_ENSG00000230516	0.000455148	0.000671451	-0.565110189	M1	Female	trans
cg22637538_SYVN1	0.000455148	0.000671451	-0.475944269	M1	Female	trans
cg08188698_SNORA70H	0.000455148	0.000671451	-0.493553737	M1	Female	trans
cg12282100_ANO4	0.000455151	0.000671451	0.299791865	M1	Female	trans
cg14397919_CABYR	0.000455151	0.000671451	-0.463168002	M1	Female	trans
cg12878716_ZNF362	0.000455152	0.000671451	-0.704176887	M1	Female	trans
cg22814961_GSTM3P2	0.000455154	0.000671451	0.342482851	M1	Female	trans
cg02492704_ENSG00000229616	0.000455156	0.000671451	-0.188268741	M1	Female	trans
cg00232388_STRIP2	0.000455156	0.000671451	-0.640731145	M1	Female	trans
cg22646074_ALG13-AS1	0.000455157	0.000671451	0.390840473	M1	Female	trans
cg23024913_NPEPPS	0.000455157	0.000671451	-0.334456942	M1	Female	trans
cg12485181_RN7SKP65	0.000455159	0.000671451	-0.069384644	M1	Female	trans
cg12485181_ATG3P1	0.000455159	0.000671451	-0.180847928	M1	Female	trans
cg12485181_RNU6-1243P	0.000455159	0.000671451	-0.60991801	M1	Female	trans
cg12485181_NPM1P48	0.000455159	0.000671451	-0.679885592	M1	Female	trans
cg12485181_PNPP1	0.000455159	0.000671451	-0.679885592	M1	Female	trans
cg12485181_RN7SKP144	0.000455159	0.000671451	-0.679885592	M1	Female	trans
cg12485181_NUP210P1	0.000455159	0.000671451	-0.395472486	M1	Female	trans
cg12485181_MIR548G	0.000455159	0.000671451	-0.456271273	M1	Female	trans
cg12485181_RNA5SP258	0.000455159	0.000671451	-0.679885592	M1	Female	trans
cg12485181_RNA5SP353	0.000455159	0.000671451	-0.679885592	M1	Female	trans
cg12485181_MIR1283-2	0.000455159	0.000671451	-0.679885592	M1	Female	trans
cg12485181_ENSG00000187472	0.000455159	0.000671451	-0.482542228	M1	Female	trans
cg12485181_ENSG00000199857	0.000455159	0.000671451	-0.679885592	M1	Female	trans
cg13646545_FCRL4	0.000455159	0.000671451	-0.656052296	M1	Female	trans
cg05319262_CTAGE1	0.000455159	0.000671451	-0.524341089	M1	Female	trans
cg04833985_ENSG00000224715	0.00045516	0.000671451	-0.646951153	M1	Female	trans
cg13909713_ACTBP7	0.000455162	0.000671453	-0.50061434	M1	Female	trans
cg27132391_ENSG00000228160	0.000455164	0.000671455	0.248689861	M1	Female	trans
cg00204782_FAM155B	0.000455165	0.000671455	-0.545421906	M1	Female	trans
cg27551718_LINC02783	0.000455165	0.000671455	-0.315724048	M1	Female	trans
cg04492287_SLC16A11	0.000455167	0.000671457	-0.479361239	M1	Female	trans
cg24202000_CCNB2	0.000455171	0.00067146	-0.586724031	M1	Female	trans
cg24078669_PSMG4	0.000455172	0.00067146	-0.44858325	M1	Female	trans
cg27336554_PROCA1	0.000455172	0.00067146	-0.455446157	M1	Female	trans
cg03123424_RN7SL362P	0.000455173	0.00067146	-0.327521554	M1	Female	trans
cg09082134_ENSG00000241180	0.000455173	0.00067146	-0.584089092	M1	Female	trans
cg25855415_ENSG00000228488	0.000455174	0.000671461	-0.319242122	M1	Female	trans
cg08301173_IRX4	0.000455177	0.000671465	-0.415805235	M1	Female	trans
cg26202427_SNORD72	0.000455181	0.000671469	-0.383311763	M1	Female	trans
cg25617012_ENSG00000235713	0.000455181	0.000671469	0.462975194	M1	Female	trans
cg01629873_IGKV2D-28	0.000455183	0.000671472	-0.34193327	M1	Female	trans
cg06022607_E2F1	0.000455191	0.000671482	0.567723024	M1	Female	trans
cg05818000_ENSG00000231675	0.000455193	0.000671483	-0.496018009	M1	Female	trans
cg20940796_EMBP1	0.000455193	0.000671483	0.610020099	M1	Female	trans
cg23905015_TNMD	0.000455194	0.000671483	0.387080011	M1	Female	trans
cg18372600_VHLL	0.000455197	0.000671487	-0.382106198	M1	Female	trans
cg22646311_RNU6-722P	0.000455199	0.000671489	0.419037667	M1	Female	trans
cg17943069_ENSG00000235271	0.0004552	0.000671489	-0.419025517	M1	Female	trans
cg06372909_DRD5P2	0.0004552	0.000671489	-0.591146486	M1	Female	trans
cg21966616_LINC00428	0.000455202	0.000671491	-0.457754714	M1	Female	trans
cg20337110_CAMTA2	0.000455203	0.000671491	0.711431323	M1	Female	trans
cg19155518_PI4KA	0.000455204	0.000671491	-0.499217913	M1	Female	trans
cg23024913_ENSG00000229977	0.000455204	0.000671491	-0.247191583	M1	Female	trans
cg06322601_DGCR8	0.000455206	0.000671493	-0.377922218	M1	Female	trans
cg22350135_LCN8	0.000455208	0.000671494	-0.527152923	M1	Female	trans
ch.17.21699132R_GJD2	0.000455209	0.000671495	0.555241735	M1	Female	trans
cg05181354_CRACDL	0.000455216	0.000671503	-0.420459811	M1	Female	trans
cg14362780_ENSG00000240484	0.000455217	0.000671505	-0.370626114	M1	Female	trans
cg15706017_ENSG00000233288	0.000455219	0.000671506	-0.609247789	M1	Female	trans
cg00849267_SERPINB8P1	0.00045522	0.000671507	-0.565965525	M1	Female	trans
cg03687084_HCAR1	0.000455222	0.000671508	-0.476128802	M1	Female	trans
cg16324899_PPEF1-AS1	0.000455222	0.000671508	-0.502098976	M1	Female	trans
cg23806703_LRRC37A3	0.000455224	0.00067151	-0.389790453	M1	Female	trans
cg02196189_ENSG00000236924	0.000455225	0.000671511	-0.413041979	M1	Female	trans
cg04198854_OR1AA1P	0.000455227	0.000671512	-0.337959834	M1	Female	trans
cg15509191_ENSG00000241744	0.00045523	0.000671514	-0.358998815	M1	Female	trans
cg01512230_IPPKP1	0.000455231	0.000671514	-0.358082097	M1	Female	trans
cg16959364_ENSG00000234789	0.000455231	0.000671514	-0.365045596	M1	Female	trans
cg25348374_KCNJ6-AS1	0.000455231	0.000671514	0.551300052	M1	Female	trans
cg18266472_WNT8B	0.000455233	0.000671517	0.334147697	M1	Female	trans
cg12705340_ENSG00000223495	0.000455236	0.00067152	0.505228768	M1	Female	trans
cg07764563_ENSG00000237176	0.000455238	0.000671522	0.653086957	M1	Female	trans
cg21888978_RPL39P3	0.000455239	0.000671522	-0.398270487	M1	Female	trans
cg03332734_FIBP	0.000455241	0.000671524	-0.346519876	M1	Female	trans
cg11641097_RNA5SP388	0.000455242	0.000671524	-0.274748402	M1	Female	trans
cg18693889_HOXD1	0.000455243	0.000671524	-0.391534412	M1	Female	trans
cg17855264_ENSG00000226919	0.000455243	0.000671524	-0.369100771	M1	Female	trans
cg22108143_SLC45A3	0.000455244	0.000671525	-0.428212402	M1	Female	trans
cg27457427_CACNA1H	0.000455245	0.000671525	-0.321962684	M1	Female	trans
cg09854717_ENSG00000212565	0.000455245	0.000671525	-0.486238014	M1	Female	trans
cg15756319_RPL23AP2	0.000455248	0.000671528	-0.500010043	M1	Female	trans
cg09186667_MIR634	0.000455252	0.000671532	-0.364519836	M1	Female	trans
cg17414101_ZFYVE9P1	0.000455252	0.000671532	0.44442406	M1	Female	trans
cg15157699_MED17	0.000455252	0.000671532	-0.557996587	M1	Female	trans
cg05502445_NR4A1	0.000455254	0.000671533	-0.633695356	M1	Female	trans
cg27449976_ENSG00000241352	0.000455258	0.000671538	-0.586183334	M1	Female	trans
cg19111078_SIL1	0.000455259	0.000671538	-0.42397692	M1	Female	trans
cg05046525_RNU6-1255P	0.00045526	0.000671538	0.419367762	M1	Female	trans
cg09476440_HDAC1P2	0.00045526	0.000671538	-0.379707877	M1	Female	trans
cg20985980_TP53BP1	0.000455263	0.000671541	0.537740951	M1	Female	trans
cg26841611_RPL31P1	0.000455264	0.000671542	-1.94006159	M1	Female	trans
cg12225344_SGCEP1	0.000455265	0.000671543	-0.527763893	M1	Female	trans
cg12600174_HPF1	0.00045527	0.000671548	0.446228396	M1	Female	trans
cg25271009_ENSG00000206129	0.000455273	0.000671553	-0.305247624	M1	Female	trans
cg24423574_LINC02067	0.000455275	0.000671554	-0.492898393	M1	Female	trans
cg16378520_RNU6-1200P	0.000455279	0.000671559	-0.388163361	M1	Female	trans
cg02863594_RPS2P7	0.00045528	0.00067156	0.459839105	M1	Female	trans
cg14015656_AFM	0.000455282	0.000671561	0.439742738	M1	Female	trans
cg13095300_ENSG00000234537	0.000455283	0.000671562	-0.547345038	M1	Female	trans
cg24473292_CCNT2-AS1	0.000455284	0.000671562	-0.34391642	M1	Female	trans
cg04078608_ATP6V1G1P4	0.000455284	0.000671562	0.596958709	M1	Female	trans
cg26621805_SLC10A6	0.000455285	0.000671562	-0.412252852	M1	Female	trans
cg05519658_MIR503	0.000455286	0.000671564	-0.512732357	M1	Female	trans
cg13926358_DNMT3A	0.000455287	0.000671564	-0.457656198	M1	Female	trans
cg21966616_TRAJ43	0.00045529	0.000671567	-0.351732315	M1	Female	trans
cg03079497_OPTC	0.00045529	0.000671567	0.520768541	M1	Female	trans
cg15593298_BMI1	0.000455292	0.000671569	0.51884509	M1	Female	trans
cg07549208_LINC01066	0.000455293	0.00067157	0.500155212	M1	Female	trans
cg14646214_ENSG00000238094	0.000455294	0.00067157	-0.308343397	M1	Female	trans
cg03734133_CYB5R4	0.000455296	0.000671572	-0.42377045	M1	Female	trans
cg01895649_VAMP5	0.000455298	0.000671572	-0.484719275	M1	Female	trans
cg10787600_RADIL	0.000455298	0.000671572	-0.868431024	M1	Female	trans
cg08827342_ATP6V0E2-AS1	0.000455299	0.000671573	0.392236184	M1	Female	trans
cg19234089_GSTT2B	0.0004553	0.000671575	-0.393202105	M1	Female	trans
cg20055392_RNU6-1123P	0.000455304	0.000671579	-0.502244267	M1	Female	trans
cg10075163_RNU6-110P	0.000455305	0.000671579	-0.52938365	M1	Female	trans
cg07637672_GJA4	0.000455311	0.000671586	-0.695326259	M1	Female	trans
cg18544413_ENSG00000233372	0.000455311	0.000671586	-0.78332377	M1	Female	trans
cg09162333_RPL15P3	0.000455313	0.000671588	-0.510623343	M1	Female	trans
cg10976968_ENSG00000230781	0.000455316	0.000671592	-0.488496295	M1	Female	trans
cg04478428_ENSG00000234255	0.00045532	0.000671596	0.344138331	M1	Female	trans
cg04136018_NUS1P4	0.000455323	0.0006716	0.420349457	M1	Female	trans
cg18359218_IFNWP5	0.000455323	0.0006716	-0.341194689	M1	Female	trans
cg09191854_EXOC4	0.000455325	0.000671601	-0.717349211	M1	Female	trans
cg03561638_OR4F3	0.000455326	0.000671601	-0.585891901	M1	Female	trans
cg25937438_ENSG00000227365	0.000455329	0.000671604	-0.56896325	M1	Female	trans
cg17372378_SLC35G1	0.000455331	0.000671607	-0.488728812	M1	Female	trans
cg22294474_RNU6-181P	0.000455333	0.000671609	-0.418246618	M1	Female	trans
cg01426041_MTCP1	0.000455334	0.000671609	-0.41340853	M1	Female	trans
cg12420787_ZNF722P	0.000455338	0.000671613	-0.475104049	M1	Female	trans
cg20825109_LINC00845	0.000455338	0.000671613	-0.460097667	M1	Female	trans
cg12334880_ENSG00000225884	0.000455339	0.000671613	-0.419957625	M1	Female	trans
cg24135923_HDHD5-AS1	0.000455339	0.000671613	-0.431803635	M1	Female	trans
cg26329715_HS6ST1	0.000455342	0.000671616	-0.437184621	M1	Female	trans
cg09803413_LINC02529	0.000455342	0.000671616	-0.443517414	M1	Female	trans
cg18198306_IGLV3-12	0.000455344	0.000671617	0.678003622	M1	Female	trans
cg22009052_ENSG00000232383	0.000455346	0.000671619	-0.419086313	M1	Female	trans
cg01382930_LYPD1	0.000455346	0.000671619	-0.446091157	M1	Female	trans
cg06054099_RBMY1E	0.000455348	0.000671621	-0.659009536	M1	Female	trans
cg04083966_MIR1228	0.000455349	0.000671622	-0.47817863	M1	Female	trans
cg09765807_TCL6	0.00045535	0.000671622	-0.431337695	M1	Female	trans
cg27560391_RPS27P20	0.000455352	0.000671624	0.388790467	M1	Female	trans
cg24639178_LINC00410	0.000455353	0.000671624	-0.497091407	M1	Female	trans
cg00060475_CT47A4	0.000455353	0.000671624	-0.525848638	M1	Female	trans
cg23564471_ZNF280A	0.000455357	0.000671628	-0.269513084	M1	Female	trans
cg02951237_RPS16P2	0.000455357	0.000671628	-0.432981416	M1	Female	trans
cg14774195_ENSG00000213393	0.000455359	0.000671629	-0.331009447	M1	Female	trans
cg14041264_LRATD1	0.00045536	0.000671631	-0.447170841	M1	Female	trans
cg21792134_ENSG00000225884	0.000455361	0.000671631	-0.394726189	M1	Female	trans
cg07295550_ENSG00000233755	0.000455362	0.000671632	-1.242945319	M1	Female	trans
cg18209470_LINC00385	0.000455364	0.000671633	-0.551684119	M1	Female	trans
cg03266048_TUBB1P2	0.000455365	0.000671634	-0.524042	M1	Female	trans
cg16652920_IL13	0.000455366	0.000671635	-0.405190628	M1	Female	trans
cg04256864_ENSG00000233028	0.000455369	0.000671636	-0.399286905	M1	Female	trans
cg19452914_ENSG00000242958	0.00045537	0.000671636	-0.625354771	M1	Female	trans
cg27316710_ITGA8	0.00045537	0.000671636	-0.654423607	M1	Female	trans
cg15376531_TLX3	0.00045537	0.000671636	-0.267341754	M1	Female	trans
cg08266644_C1QL1	0.00045537	0.000671636	-0.577356682	M1	Female	trans
cg10980542_NGF	0.00045537	0.000671636	0.508093247	M1	Female	trans
cg16615370_QRSL1P1	0.000455371	0.000671636	-0.451877163	M1	Female	trans
cg13544075_ACTBP1	0.000455372	0.000671636	-0.3212563	M1	Female	trans
cg15188881_RPL19P20	0.000455373	0.000671636	-0.422357782	M1	Female	trans
cg11861487_KCNS2	0.000455374	0.000671637	-0.472164075	M1	Female	trans
cg07681935_PPP1R14A	0.000455377	0.00067164	-0.500439978	M1	Female	trans
cg13436192_RPS28P8	0.000455377	0.00067164	0.875701831	M1	Female	trans
cg23505243_RNU6-634P	0.000455378	0.00067164	-0.451527992	M1	Female	trans
cg10218880_Y_RNA	0.000455379	0.000671642	-0.43493712	M1	Female	trans
cg03734133_SLC33A1	0.000455387	0.000671652	-0.387858943	M1	Female	trans
cg14467181_FOXD4L4	0.000455388	0.000671653	0.422311819	M1	Female	trans
cg17121694_RNU5A-6P	0.00045539	0.000671654	-0.330172764	M1	Female	trans
cg01590597_ENSG00000224649	0.000455393	0.000671657	-0.333960859	M1	Female	trans
cg04492287_SCAMP2	0.000455395	0.00067166	-0.483862637	M1	Female	trans
cg12237289_BUB3P1	0.000455396	0.00067166	-0.525815325	M1	Female	trans
cg16141840_RNY1	0.000455396	0.00067166	-0.452079734	M1	Female	trans
cg13706899_ZIK1P1	0.000455401	0.000671666	-0.363099958	M1	Female	trans
cg00879723_STOML2	0.000455403	0.000671666	-0.640654744	M1	Female	trans
cg08828819_SIGLECL1	0.000455404	0.000671666	0.501458644	M1	Female	trans
cg15691584_PLCXD3	0.000455404	0.000671666	-0.583189972	M1	Female	trans
cg21829038_KRT18P29	0.000455404	0.000671666	-0.368199652	M1	Female	trans
cg23860174_HMGN1P19	0.000455404	0.000671666	-0.622102028	M1	Female	trans
cg24130945_SPATA3	0.000455405	0.000671666	-0.339552246	M1	Female	trans
cg19595092_ENSG00000236146	0.000455405	0.000671666	-0.400123379	M1	Female	trans
cg25293265_ENSG00000228561	0.000455406	0.000671666	-0.449329322	M1	Female	trans
cg27422885_ENSG00000239288	0.000455408	0.000671668	-0.469664708	M1	Female	trans
cg05559368_CYP4F3	0.000455409	0.000671669	0.478072456	M1	Female	trans
cg24413597_ENSG00000236209	0.000455412	0.000671672	-0.751070847	M1	Female	trans
cg08690623_OR7E33P	0.000455413	0.000671672	-0.420264864	M1	Female	trans
cg26307193_DLGAP4	0.000455414	0.000671673	-0.397428214	M1	Female	trans
cg24706930_KLK4	0.000455414	0.000671673	-0.276371095	M1	Female	trans
cg06736785_LTN1	0.000455416	0.000671673	0.451290845	M1	Female	trans
cg08717983_CCER1	0.000455418	0.000671676	-0.45676535	M1	Female	trans
cg18495484_SP5	0.000455419	0.000671676	-0.358473827	M1	Female	trans
cg25217772_ENSG00000233479	0.000455423	0.00067168	-0.538357509	M1	Female	trans
cg11128983_B3GNT4	0.000455423	0.00067168	-0.373725118	M1	Female	trans
cg04195855_PPIL2	0.000455427	0.000671684	-0.50234935	M1	Female	trans
cg08951101_HOXA5	0.000455428	0.000671684	-0.403200008	M1	Female	trans
cg13273076_GPR19	0.000455428	0.000671684	-0.364270753	M1	Female	trans
cg10959048_SNORD24	0.000455429	0.000671684	-0.363462662	M1	Female	trans
cg02271560_BMS1P3	0.000455429	0.000671684	0.620664129	M1	Female	trans
cg13172076_SKINT1L	0.000455429	0.000671684	-0.502102512	M1	Female	trans
cg14136582_ZMYND10-AS1	0.00045543	0.000671685	-0.457796143	M1	Female	trans
cg21777436_MIR320C2	0.000455432	0.000671686	-0.415695299	M1	Female	trans
cg10217166_RPS4XP7	0.000455436	0.000671691	-0.383732019	M1	Female	trans
cg15036867_HMGN2P10	0.000455437	0.000671691	0.596635109	M1	Female	trans
cg11067224_RN7SKP263	0.000455437	0.000671691	-0.617084015	M1	Female	trans
cg23840219_GOLGA8DP	0.000455442	0.000671697	-1.195388099	M1	Female	trans
cg12664940_DUSP8P1	0.000455446	0.000671702	-0.482051192	M1	Female	trans
cg25540854_LINC02662	0.000455446	0.000671702	-0.510240529	M1	Female	trans
cg14732488_KCNIP3	0.000455449	0.000671704	-0.629141347	M1	Female	trans
cg07940218_GAPDHP36	0.000455452	0.000671708	-0.442660293	M1	Female	trans
cg07470104_DEFB4B	0.000455456	0.000671713	-0.343597992	M1	Female	trans
cg26277026_POM121L2	0.000455457	0.000671713	-0.390087126	M1	Female	trans
cg18087761_LMBRD2	0.000455459	0.000671716	-0.426119145	M1	Female	trans
cg19649827_TBX5	0.000455461	0.000671718	-0.343475521	M1	Female	trans
cg19765834_RNU6-74P	0.000455465	0.000671722	-0.373837099	M1	Female	trans
cg01042469_NPSR1	0.000455466	0.000671724	-0.409381958	M1	Female	trans
cg05713971_LY6K	0.000455469	0.000671727	0.435925433	M1	Female	trans
cg01348938_CCR1	0.000455469	0.000671727	-0.525746513	M1	Female	trans
cg05893674_ENSG00000239628	0.000455471	0.000671727	-0.498004083	M1	Female	trans
cg03560018_AHCY	0.000455472	0.000671727	0.509055886	M1	Female	trans
cg12914151_CEP164P1	0.000455472	0.000671727	-0.379228236	M1	Female	trans
cg09497113_RNU2-72P	0.000455472	0.000671727	0.439735151	M1	Female	trans
cg00458157_ENSG00000226249	0.000455473	0.000671727	-0.330786526	M1	Female	trans
cg15335251_ENSG00000243303	0.000455474	0.000671728	-0.549662175	M1	Female	trans
cg18698902_ENSG00000237087	0.000455475	0.000671729	-0.429426391	M1	Female	trans
cg17600784_RNU6-125P	0.000455476	0.000671729	-0.419610201	M1	Female	trans
cg16641455_ENSG00000228463	0.000455477	0.000671729	-0.471676047	M1	Female	trans
cg20695805_ZC3H4	0.000455477	0.000671729	0.472421121	M1	Female	trans
cg13979887_MIR876	0.00045548	0.000671732	0.762187425	M1	Female	trans
cg16493042_WFDC3	0.00045548	0.000671732	0.495761857	M1	Female	trans
cg20370793_SPINK7	0.000455482	0.000671732	1.285787472	M1	Female	trans
cg11459852_DPY19L2	0.000455482	0.000671732	0.429248534	M1	Female	trans
cg15593298_UEVLD	0.000455483	0.000671732	0.516405561	M1	Female	trans
cg03637781_RPL23AP20	0.000455483	0.000671732	0.32505286	M1	Female	trans
cg20241816_ENSG00000233339	0.000455484	0.000671732	-0.576550725	M1	Female	trans
cg01817521_MED25	0.000455484	0.000671732	-0.404055482	M1	Female	trans
cg25407410_LINC00486	0.000455485	0.000671732	-0.376670447	M1	Female	trans
cg03734133_HSD17B4	0.000455488	0.000671735	-0.402145954	M1	Female	trans
cg02761835_RASA4DP	0.000455491	0.000671738	-0.390770074	M1	Female	trans
cg24976563_TAS2R40	0.000455492	0.000671738	-0.60641559	M1	Female	trans
cg00968800_OR1E3	0.000455493	0.000671739	0.460189077	M1	Female	trans
cg17726767_NLRP4	0.000455501	0.000671749	-0.045421908	M1	Female	trans
cg18373318_PAOX	0.000455502	0.000671749	-0.418309563	M1	Female	trans
cg15889169_NBPF22P	0.000455502	0.000671749	-0.558985708	M1	Female	trans
cg20802509_KRTAP4-4	0.000455505	0.000671749	-0.309453729	M1	Female	trans
cg08403010_RNU1-89P	0.000455506	0.000671749	0.313534168	M1	Female	trans
cg23160136_CT47A6	0.000455506	0.000671749	-0.560691306	M1	Female	trans
cg23209353_HS3ST2	0.000455507	0.000671749	-0.451854706	M1	Female	trans
cg08522734_UBD	0.000455509	0.000671749	-0.462629263	M1	Female	trans
cg06642012_RNU6-169P	0.000455513	0.000671749	-0.23844725	M1	Female	trans
cg06642012_HMGB3P20	0.000455513	0.000671749	-0.377299458	M1	Female	trans
cg06642012_MTCO3P41	0.000455513	0.000671749	-0.531602108	M1	Female	trans
cg06642012_CABP5	0.000455513	0.000671749	-0.377299458	M1	Female	trans
cg06642012_ENSG00000201500	0.000455513	0.000671749	-0.377299458	M1	Female	trans
cg06642012_ENSG00000224603	0.000455513	0.000671749	-0.377299458	M1	Female	trans
cg06642012_ENSG00000226058	0.000455513	0.000671749	-0.309219683	M1	Female	trans
cg06642012_ENSG00000226483	0.000455513	0.000671749	-0.377299458	M1	Female	trans
cg06642012_ENSG00000230245	0.000455513	0.000671749	-0.377299458	M1	Female	trans
cg06642012_FMN2P1	0.000455513	0.000671749	-0.531602108	M1	Female	trans
cg06642012_ENSG00000231585	0.000455513	0.000671749	-0.531602108	M1	Female	trans
cg06642012_ENSG00000229673	0.000455513	0.000671749	-0.169749923	M1	Female	trans
cg25621215_RNU6-796P	0.000455514	0.00067175	-0.619007976	M1	Female	trans
cg01267392_ENSG00000213867	0.000455515	0.00067175	-0.473279179	M1	Female	trans
cg02656016_LINC00266-1	0.000455518	0.000671752	-0.408469719	M1	Female	trans
cg23024913_GRK4	0.000455518	0.000671752	-0.34514875	M1	Female	trans
cg10279395_SYT1	0.000455518	0.000671752	-0.353077051	M1	Female	trans
cg04657146_MARK2P9	0.000455519	0.000671752	0.414516171	M1	Female	trans
cg16569407_ICAM1	0.000455521	0.000671754	-0.702267948	M1	Female	trans
cg06502685_GALNT17	0.000455522	0.000671754	-0.513384455	M1	Female	trans
cg06675821_TSPEAR-AS2	0.000455523	0.000671755	0.561320789	M1	Female	trans
cg19984931_PTS	0.000455526	0.000671758	-0.434773423	M1	Female	trans
cg26680317_C1QL2	0.000455526	0.000671758	-0.357652188	M1	Female	trans
cg26676405_RPSAP1	0.000455527	0.000671759	-0.339960686	M1	Female	trans
cg19096976_SCGB2B2	0.000455529	0.00067176	-0.454818964	M1	Female	trans
cg13930375_SNORD11	0.000455534	0.000671767	-0.381893733	M1	Female	trans
cg20942887_MTCO3P16	0.000455535	0.000671767	-0.408930511	M1	Female	trans
cg07198994_RNU6-1154P	0.000455536	0.000671768	-1.204531865	M1	Female	trans
cg14434062_SDC1	0.00045554	0.000671771	-0.638917188	M1	Female	trans
cg04048665_ENSG00000236864	0.00045554	0.000671771	-0.506679981	M1	Female	trans
cg16987213_ENSG00000226541	0.00045554	0.000671771	-0.601981795	M1	Female	trans
cg17266780_LINC00896	0.000455542	0.000671772	-0.336585974	M1	Female	trans
cg23745161_RNU6-950P	0.000455543	0.000671772	-0.457937756	M1	Female	trans
cg23745161_ENSG00000232930	0.000455543	0.000671772	-0.326254783	M1	Female	trans
cg02501182_DBN1	0.000455544	0.000671773	-0.452678348	M1	Female	trans
cg04508044_RNA5SP488	0.000455546	0.000671775	0.34070572	M1	Female	trans
cg13249146_RNU6-821P	0.000455549	0.000671777	-0.400039016	M1	Female	trans
cg02673703_ENSG00000240056	0.00045555	0.000671777	-0.32387259	M1	Female	trans
cg21736411_ENSG00000237807	0.00045555	0.000671777	0.562142259	M1	Female	trans
cg17233160_FOXD4L4	0.000455551	0.000671777	-0.415379722	M1	Female	trans
cg14460663_ENSG00000237729	0.000455551	0.000671777	-0.434407958	M1	Female	trans
cg18720828_MCL1	0.000455551	0.000671777	-0.40791974	M1	Female	trans
cg08598324_ZNF674-AS1	0.000455552	0.000671778	-0.347256024	M1	Female	trans
cg09671109_CCDC3	0.000455556	0.000671782	1.774174676	M1	Female	trans
cg15001930_IGKV1-39	0.000455556	0.000671782	-0.154847302	M1	Female	trans
cg04124057_RNASE1	0.000455559	0.000671784	-0.377452002	M1	Female	trans
cg22897634_IGKV1-39	0.000455559	0.000671784	-0.130071299	M1	Female	trans
cg07207099_ZNF197	0.000455561	0.000671785	0.329285176	M1	Female	trans
cg11882358_C11orf95	0.000455561	0.000671785	-0.414225093	M1	Female	trans
cg17414101_IPMK	0.000455564	0.000671789	0.428450699	M1	Female	trans
cg25181525_SLC9B1P4	0.000455565	0.00067179	-0.542416553	M1	Female	trans
cg02017486_ENSG00000230603	0.000455566	0.00067179	-0.499863723	M1	Female	trans
cg02440268_MTND4LP14	0.000455568	0.000671791	-0.302938438	M1	Female	trans
cg10133738_RNA5SP218	0.000455569	0.000671792	-0.466364763	M1	Female	trans
cg06103928_OR5B2	0.000455572	0.000671795	-0.407293727	M1	Female	trans
cg13646041_MIR100	0.000455572	0.000671795	-0.30052046	M1	Female	trans
cg02303400_GLRA1	0.000455574	0.000671796	-0.468846673	M1	Female	trans
cg17918676_OR10A3	0.000455576	0.000671797	-0.426960006	M1	Female	trans
cg00658288_RNU6-907P	0.000455576	0.000671797	-0.407819998	M1	Female	trans
cg09227800_CAPNS1	0.000455576	0.000671797	-0.478528966	M1	Female	trans
cg10492858_ACTBP1	0.000455577	0.000671798	-0.374089667	M1	Female	trans
cg21016503_SPANXA1	0.00045558	0.000671801	0.463142265	M1	Female	trans
cg00364287_ENSG00000229407	0.00045558	0.000671801	-0.438595731	M1	Female	trans
cg20060216_SHANK2-AS1	0.000455582	0.000671801	-0.420651793	M1	Female	trans
cg17661045_TMEM97P1	0.000455583	0.000671801	-0.529970467	M1	Female	trans
cg20504925_LNCPRESS1	0.000455584	0.000671801	-1.396828169	M1	Female	trans
cg11916219_DEFA4	0.000455584	0.000671801	0.374560661	M1	Female	trans
cg25245634_HOXB1	0.000455584	0.000671801	0.39325011	M1	Female	trans
cg22562494_IL10RB	0.000455584	0.000671801	-0.55359644	M1	Female	trans
cg11600326_FLCN	0.000455593	0.000671812	-0.570042467	M1	Female	trans
cg02673703_ENSG00000223511	0.000455593	0.000671812	-0.33026089	M1	Female	trans
cg13920792_CFLAR-AS1	0.000455595	0.000671812	-0.379389299	M1	Female	trans
cg01817521_TMEM134	0.000455595	0.000671812	-0.414325863	M1	Female	trans
cg20825109_LINC02541	0.000455595	0.000671812	-0.343122342	M1	Female	trans
cg06621919_STYXL2	0.000455598	0.000671813	-0.369719274	M1	Female	trans
cg05361559_ENSG00000214883	0.000455598	0.000671813	0.68735998	M1	Female	trans
cg04299170_RPS3AP20	0.000455598	0.000671813	-0.392003138	M1	Female	trans
cg02307102_IL36B	0.000455599	0.000671813	-0.451648625	M1	Female	trans
cg17179051_LINC01777	0.000455599	0.000671813	-0.379832116	M1	Female	trans
cg13031190_PPIAP7	0.0004556	0.000671814	-0.584940963	M1	Female	trans
cg10838380_MYADML	0.000455601	0.000671814	-0.469789412	M1	Female	trans
cg07082012_PTCHD1-AS	0.000455601	0.000671814	-0.364068408	M1	Female	trans
cg02546601_ENSG00000236989	0.000455606	0.00067182	-0.306591507	M1	Female	trans
cg09476440_LPAR2	0.000455606	0.00067182	0.41143538	M1	Female	trans
cg23160136_ENSG00000230192	0.000455607	0.00067182	-0.539294093	M1	Female	trans
cg24479590_ZNF503	0.000455612	0.000671826	-0.479536503	M1	Female	trans
cg25933772_HS6ST1P1	0.000455613	0.000671826	0.617749958	M1	Female	trans
cg24969888_LIPN	0.000455613	0.000671827	-0.409215038	M1	Female	trans
cg15173429_SOX30	0.000455615	0.000671827	-0.394449089	M1	Female	trans
cg10826174_LINC02487	0.000455615	0.000671827	-0.571848251	M1	Female	trans
cg09809224_CYP1B1	0.000455616	0.000671827	-0.757126447	M1	Female	trans
cg17121694_ENSG00000225507	0.000455616	0.000671827	-0.330600869	M1	Female	trans
cg15251010_CD1A	0.000455618	0.000671829	-0.469868661	M1	Female	trans
cg22493686_GRM7-AS2	0.000455619	0.000671829	-0.418574516	M1	Female	trans
cg02350090_RNU6-526P	0.000455619	0.000671829	-0.506012808	M1	Female	trans
cg12793111_RN7SKP128	0.00045562	0.000671829	-0.250951862	M1	Female	trans
cg11382248_RNU6-618P	0.000455622	0.000671831	-0.492211007	M1	Female	trans
cg09830308_TTLL1-AS1	0.000455623	0.000671832	0.485285047	M1	Female	trans
cg23238869_ALOX5AP	0.000455625	0.000671834	-0.411087081	M1	Female	trans
cg10915301_ENSG00000227574	0.000455628	0.000671836	0.513579127	M1	Female	trans
cg27017993_NCAPG	0.000455628	0.000671836	-0.348570539	M1	Female	trans
cg13703714_PCBD1	0.000455629	0.000671837	-0.418982872	M1	Female	trans
cg01520578_DBX2	0.000455632	0.00067184	-0.637767205	M1	Female	trans
cg06376782_PHKA2-AS1	0.000455636	0.000671844	0.445158799	M1	Female	trans
cg14339668_BSN	0.000455636	0.000671844	-0.507996615	M1	Female	trans
cg05831093_RPL30P4	0.000455637	0.000671844	-0.400484323	M1	Female	trans
cg07656719_TOP1MT	0.00045564	0.000671847	-0.453429471	M1	Female	trans
cg14639642_ZIC1	0.000455641	0.000671847	-0.506018633	M1	Female	trans
cg19111078_C8orf58	0.000455641	0.000671847	-0.435479045	M1	Female	trans
cg13500029_IGKV1-16	0.000455641	0.000671847	-0.166847176	M1	Female	trans
cg27141266_RNU6-14P	0.000455644	0.00067185	-0.297379863	M1	Female	trans
cg18976191_RPL29P22	0.000455644	0.00067185	-0.223619987	M1	Female	trans
cg09328960_TRBV11-2	0.000455646	0.000671851	-0.31925137	M1	Female	trans
cg24446378_ENSG00000226276	0.000455654	0.000671862	-0.569437911	M1	Female	trans
cg00052482_HMHB1	0.000455656	0.000671864	-0.580290353	M1	Female	trans
cg12999453_RPS2P35	0.000455656	0.000671864	0.39485212	M1	Female	trans
cg08588490_TRAV41	0.000455658	0.000671865	-0.452949879	M1	Female	trans
cg22865455_GPR158-AS1	0.00045566	0.000671868	-0.395192158	M1	Female	trans
cg01169429_CEP85L	0.00045566	0.000671868	-0.508365512	M1	Female	trans
cg15644305_ZFP36L2	0.000455662	0.000671869	-0.44914323	M1	Female	trans
cg11893742_ENSG00000235563	0.000455663	0.000671869	-0.704133595	M1	Female	trans
cg15961889_GPC5-AS2	0.000455664	0.00067187	-0.468020628	M1	Female	trans
cg03040423_RNA5S7	0.000455665	0.00067187	-0.369573466	M1	Female	trans
cg05360307_SLC16A14	0.000455667	0.000671872	-0.399502336	M1	Female	trans
cg13175575_PTH2	0.000455669	0.000671874	-0.486894618	M1	Female	trans
cg16496814_SNRPFP2	0.000455669	0.000671874	-0.515423665	M1	Female	trans
cg25535106_RPS29P9	0.00045567	0.000671875	-0.245724526	M1	Female	trans
cg23740016_HDGFL3P1	0.000455674	0.000671879	-0.421887836	M1	Female	trans
cg26386409_OPA3	0.000455675	0.000671879	-0.44664272	M1	Female	trans
cg08024174_ENSG00000223834	0.000455677	0.000671882	-0.537266394	M1	Female	trans
cg11575912_RPL21P65	0.000455678	0.000671882	0.538553403	M1	Female	trans
cg04105065_ENSG00000225337	0.00045568	0.000671885	-0.43734396	M1	Female	trans
cg23238869_KCNJ2	0.000455681	0.000671885	-0.40318194	M1	Female	trans
cg07722359_RPP38-DT	0.000455683	0.000671886	-0.303375094	M1	Female	trans
cg18344168_RPS15AP25	0.000455684	0.000671886	-0.426053114	M1	Female	trans
cg11110036_ENSG00000240056	0.000455684	0.000671886	-0.471448149	M1	Female	trans
cg24433045_POC5	0.000455684	0.000671886	-0.462582656	M1	Female	trans
cg23459160_ENSG00000216359	0.000455686	0.000671887	-0.509867492	M1	Female	trans
cg16374515_TTC32	0.000455686	0.000671887	-0.675680493	M1	Female	trans
cg09227800_OXA1L	0.000455688	0.000671888	-0.457767142	M1	Female	trans
cg18687588_SCEL-AS1	0.000455689	0.00067189	-0.426911394	M1	Female	trans
cg17555660_ENSG00000205767	0.000455691	0.000671891	-0.371647147	M1	Female	trans
cg09623464_HEXB	0.000455691	0.000671891	-0.464767156	M1	Female	trans
cg17296217_NGF-AS1	0.000455692	0.000671891	-0.487175688	M1	Female	trans
cg23422587_AMER3	0.000455695	0.000671895	0.496225068	M1	Female	trans
cg07850274_ENSG00000223402	0.000455698	0.000671898	-0.559398183	M1	Female	trans
cg01336390_GPR160P1	0.000455699	0.000671898	-0.611923409	M1	Female	trans
cg11459852_ZNF70	0.0004557	0.000671898	0.495384751	M1	Female	trans
cg01521225_CACNA2D2	0.0004557	0.000671898	-0.387796504	M1	Female	trans
cg20267322_RNY1P11	0.000455703	0.000671901	-0.385180194	M1	Female	trans
cg02165747_USP17L12	0.000455708	0.000671901	-0.512386249	M1	Female	trans
cg23209353_LRRC7	0.000455709	0.000671901	-0.408416151	M1	Female	trans
cg13027321_SNORD116-10	0.00045571	0.000671901	-0.325968285	M1	Female	trans
cg00879723_IGFL2	0.000455716	0.000671901	-0.66371916	M1	Female	trans
cg12664613_RNU1-7P	0.000455717	0.000671901	-0.481499822	M1	Female	trans
cg12664613_LINC01774	0.000455717	0.000671901	-0.341739845	M1	Female	trans
cg12664613_OR2M5	0.000455717	0.000671901	-0.481499822	M1	Female	trans
cg12664613_RN7SKP61	0.000455717	0.000671901	-0.481499822	M1	Female	trans
cg12664613_RNU6-873P	0.000455717	0.000671901	-0.481499822	M1	Female	trans
cg12664613_RNU2-61P	0.000455717	0.000671901	-0.183748223	M1	Female	trans
cg12664613_MYL6P3	0.000455717	0.000671901	-0.341739845	M1	Female	trans
cg12664613_RNA5SP484	0.000455717	0.000671901	-0.481499822	M1	Female	trans
cg12664613_ENSG00000173366	0.000455717	0.000671901	-0.183748223	M1	Female	trans
cg12664613_ENSG00000188646	0.000455717	0.000671901	-0.481499822	M1	Female	trans
cg12664613_ENSG00000226992	0.000455717	0.000671901	-0.481499822	M1	Female	trans
cg12664613_PIGFP3	0.000455717	0.000671901	-0.481499822	M1	Female	trans
cg12664613_ENSG00000231198	0.000455717	0.000671901	-0.30750276	M1	Female	trans
cg12664613_RPL6P29	0.000455717	0.000671901	-0.481499822	M1	Female	trans
cg12664613_ENSG00000237377	0.000455717	0.000671901	-0.341739845	M1	Female	trans
cg12664613_ENSG00000241815	0.000455717	0.000671901	-0.481499822	M1	Female	trans
cg02125534_ZNF806	0.000455717	0.000671901	-0.40119881	M1	Female	trans
cg08823359_RNU2-25P	0.000455718	0.000671903	0.381329685	M1	Female	trans
cg06587495_ENSG00000230627	0.000455722	0.000671907	-0.581125903	M1	Female	trans
cg18811157_BTBD16	0.000455723	0.000671907	-0.513866372	M1	Female	trans
cg12181907_LINC01280	0.000455724	0.000671907	-0.275579076	M1	Female	trans
cg20488913_A2ML1	0.000455727	0.000671911	-0.412579783	M1	Female	trans
cg13856652_RAB13	0.000455729	0.000671913	-0.395509796	M1	Female	trans
cg21954196_RPL23AP66	0.000455729	0.000671913	-0.768357449	M1	Female	trans
cg09410841_WDR76	0.000455729	0.000671913	-0.550516026	M1	Female	trans
cg21050001_ATP5MC1P1	0.000455732	0.000671916	-0.69503828	M1	Female	trans
cg15817224_GPR45	0.000455733	0.000671916	-0.468369553	M1	Female	trans
cg11602485_RNU6-1155P	0.000455734	0.000671916	-0.391826242	M1	Female	trans
cg02982951_FRMD4A	0.000455734	0.000671916	-0.361886898	M1	Female	trans
cg20820810_IGKJ4	0.000455736	0.000671917	-0.479790812	M1	Female	trans
cg26419656_RPL22P11	0.000455737	0.000671918	0.351976614	M1	Female	trans
cg07701610_DRD5P2	0.000455739	0.000671918	-0.652167154	M1	Female	trans
cg01534242_SNORD115-24	0.000455739	0.000671918	-0.39216519	M1	Female	trans
cg16565439_LINC01763	0.00045574	0.000671918	-0.365312004	M1	Female	trans
cg03989617_LRRC8E	0.00045574	0.000671918	-0.61179109	M1	Female	trans
cg16975684_ZIC1	0.00045574	0.000671918	-0.595141489	M1	Female	trans
cg14694342_RNU6-742P	0.000455742	0.000671918	0.508806449	M1	Female	trans
cg26369178_TRIM64B	0.000455743	0.000671918	-0.364443544	M1	Female	trans
cg06418245_LINC00297	0.000455743	0.000671918	-0.57650191	M1	Female	trans
cg05861871_IL1B	0.000455745	0.000671921	-0.51712564	M1	Female	trans
cg03747858_RPS14P7	0.000455747	0.000671923	-0.481992789	M1	Female	trans
cg16663425_ENSG00000236948	0.000455749	0.000671923	-0.482492345	M1	Female	trans
cg00592315_KRT74	0.00045575	0.000671923	-0.561099685	M1	Female	trans
cg21663341_NECTIN4	0.00045575	0.000671923	-0.459395067	M1	Female	trans
cg07551395_RPL36AP39	0.00045575	0.000671923	-0.707606069	M1	Female	trans
cg00046336_ZNF727	0.00045575	0.000671923	-0.827224225	M1	Female	trans
cg21908235_GDI2P2	0.000455751	0.000671923	0.454596386	M1	Female	trans
cg13961318_PILRA	0.000455754	0.000671925	-0.48501959	M1	Female	trans
cg19197744_ENSG00000223897	0.000455754	0.000671925	0.565659264	M1	Female	trans
cg18805486_CSTA	0.000455754	0.000671925	-0.356577089	M1	Female	trans
cg22044028_ENSG00000229559	0.000455756	0.000671925	0.412399395	M1	Female	trans
cg02674186_MST1	0.000455756	0.000671925	0.438151305	M1	Female	trans
cg04549802_TMSB10P1	0.000455756	0.000671925	-0.308911695	M1	Female	trans
cg03684644_PTPN13	0.000455759	0.000671928	-0.505989433	M1	Female	trans
cg03211192_TSKS	0.000455768	0.000671941	0.485356769	M1	Female	trans
cg03038914_ENSG00000176320	0.000455769	0.000671941	-0.363288425	M1	Female	trans
cg05516136_ENSG00000240518	0.00045577	0.000671942	0.504779334	M1	Female	trans
cg12008779_RNU4-50P	0.000455773	0.000671945	-0.46804641	M1	Female	trans
cg19966787_ADH5P4	0.000455775	0.000671948	-0.379730361	M1	Female	trans
cg09854717_F9	0.000455777	0.000671949	-0.407148253	M1	Female	trans
cg27380429_IGKV2D-29	0.000455778	0.00067195	0.49732934	M1	Female	trans
cg19690148_ZFP69B	0.00045578	0.000671951	-0.393929891	M1	Female	trans
cg02265810_ENSG00000223703	0.000455781	0.000671951	-0.374208612	M1	Female	trans
cg18104920_BUB1	0.000455785	0.000671951	-0.371319336	M1	Female	trans
cg22646311_GTF2H4	0.000455785	0.000671951	0.422361599	M1	Female	trans
cg27546017_MICD	0.00045579	0.000671951	-0.423011049	M1	Female	trans
cg20050875_ENSG00000225884	0.00045579	0.000671951	-0.412102777	M1	Female	trans
cg06551718_RNU6-882P	0.000455791	0.000671951	-0.415832859	M1	Female	trans
cg00169694_ENSG00000234073	0.000455793	0.000671951	-0.33722891	M1	Female	trans
cg17483361_SPATA13-AS1	0.000455794	0.000671951	0.404516211	M1	Female	trans
cg24675557_ENSG00000236425	0.000455794	0.000671951	-0.444585571	M1	Female	trans
cg10324032_EPS8L3	0.000455797	0.000671951	-0.577908518	M1	Female	trans
cg14468692_AQP3	0.000455799	0.000671951	-0.614135389	M1	Female	trans
cg02351219_LINC02723	0.0004558	0.000671951	-0.458010434	M1	Female	trans
cg08406102_PRAMEF9	0.000455801	0.000671951	-0.715846745	M1	Female	trans
cg08406102_RNU7-176P	0.000455801	0.000671951	-0.732906704	M1	Female	trans
cg08406102_ZNF70P1	0.000455801	0.000671951	-0.380698769	M1	Female	trans
cg08406102_PRAMEF4	0.000455801	0.000671951	-0.182921752	M1	Female	trans
cg08406102_PRAMEF25	0.000455801	0.000671951	-0.715846745	M1	Female	trans
cg08406102_KLF2P1	0.000455801	0.000671951	-0.68424771	M1	Female	trans
cg08406102_SNORD114-17	0.000455801	0.000671951	-0.269189638	M1	Female	trans
cg08406102_ENSG00000224661	0.000455801	0.000671951	-0.43793735	M1	Female	trans
cg08406102_PRAMEF15	0.000455801	0.000671951	-0.752890036	M1	Female	trans
cg08406102_RPL6P5	0.000455801	0.000671951	-0.752890036	M1	Female	trans
cg08406102_RNA5SP109	0.000455801	0.000671951	-0.752890036	M1	Female	trans
cg08406102_ACTG1P23	0.000455801	0.000671951	-0.752890036	M1	Female	trans
cg08406102_DCAF4L2	0.000455801	0.000671951	-0.238615582	M1	Female	trans
cg08406102_OR9R1P	0.000455801	0.000671951	-0.752890036	M1	Female	trans
cg08406102_OR4K3	0.000455801	0.000671951	-0.752890036	M1	Female	trans
cg08406102_MIR1193	0.000455801	0.000671951	-0.752890036	M1	Female	trans
cg08406102_CSHL1	0.000455801	0.000671951	-0.10509801	M1	Female	trans
cg08406102_OR4K11P	0.000455801	0.000671951	-0.752890036	M1	Female	trans
cg08406102_ENSG00000228464	0.000455801	0.000671951	-0.752890036	M1	Female	trans
cg08406102_ENSG00000233981	0.000455801	0.000671951	-0.752890036	M1	Female	trans
cg08406102_ENSG00000235922	0.000455801	0.000671951	-0.752890036	M1	Female	trans
cg08678000_C1QTNF5	0.000455802	0.000671952	-0.433093039	M1	Female	trans
cg18373318_FBP1	0.000455804	0.000671953	-0.405994237	M1	Female	trans
cg20468026_AKR7A2P2	0.000455807	0.000671956	-0.554071613	M1	Female	trans
cg12569139_FOXL2NB	0.000455807	0.000671956	-0.458346334	M1	Female	trans
cg02931193_FAM149B1P1	0.000455807	0.000671956	-0.512981502	M1	Female	trans
cg01861042_RNU6-474P	0.000455811	0.000671961	-0.314290041	M1	Female	trans
cg26860604_RNU6-402P	0.000455813	0.000671962	-0.366438043	M1	Female	trans
cg02735204_ENSG00000236772	0.000455814	0.000671962	-0.31467938	M1	Female	trans
cg14335687_ENSG00000232259	0.000455817	0.000671965	-0.534078871	M1	Female	trans
cg23422587_ARPP21	0.000455817	0.000671965	0.509312055	M1	Female	trans
cg09669178_UQCC1	0.000455818	0.000671965	-0.482033947	M1	Female	trans
cg20973649_PRDM6	0.000455823	0.00067197	-0.413822493	M1	Female	trans
cg12627202_TMEM114	0.000455824	0.00067197	-0.530707776	M1	Female	trans
cg20387815_IGHV1-46	0.000455824	0.00067197	0.320929214	M1	Female	trans
cg22948745_MFAP5	0.000455825	0.00067197	0.609287838	M1	Female	trans
cg01561861_RN7SL497P	0.000455825	0.00067197	-0.407908592	M1	Female	trans
cg15123692_ENSG00000235497	0.000455825	0.00067197	0.461810158	M1	Female	trans
cg09855983_SCARA5	0.000455826	0.00067197	-0.493773041	M1	Female	trans
cg13273076_TTC24	0.00045583	0.000671975	-0.377747156	M1	Female	trans
cg07021906_PAFAH1B2P1	0.000455831	0.000671976	-0.500556955	M1	Female	trans
cg27015302_SEM1P1	0.000455832	0.000671976	-0.358235144	M1	Female	trans
cg11091734_TWIST2	0.000455833	0.000671976	-0.347319215	M1	Female	trans
cg22380090_HMGN2P36	0.000455834	0.000671976	0.404485531	M1	Female	trans
cg25534544_MSLNL	0.000455834	0.000671976	-0.290162339	M1	Female	trans
cg04945395_IRX4	0.000455834	0.000671976	0.361145941	M1	Female	trans
cg11514698_RN7SL862P	0.000455835	0.000671977	0.376934519	M1	Female	trans
cg20369573_LRRC7-AS1	0.000455836	0.000671977	-0.548768119	M1	Female	trans
cg23622369_GAB4	0.000455838	0.000671978	0.439364926	M1	Female	trans
cg01704040_UCP2	0.000455838	0.000671978	0.649643026	M1	Female	trans
cg06640776_ALKAL1	0.000455838	0.000671978	0.564862079	M1	Female	trans
cg06024364_RNU6ATAC16P	0.00045584	0.000671979	-0.299710148	M1	Female	trans
cg14393732_ENSG00000236145	0.000455843	0.000671981	-0.492229478	M1	Female	trans
cg11315466_ACTBP1	0.000455845	0.000671981	-0.349167448	M1	Female	trans
cg21000599_ENSG00000233977	0.000455846	0.000671981	-0.398878559	M1	Female	trans
cg12086421_OR7E109P	0.000455847	0.000671981	-0.440685654	M1	Female	trans
cg23024913_RBM26	0.000455851	0.000671981	-0.329742154	M1	Female	trans
cg06548827_BTG2	0.000455851	0.000671981	-0.476935001	M1	Female	trans
cg07140455_BYSL	0.000455854	0.000671981	-0.461401632	M1	Female	trans
cg15166362_DEFB136	0.000455854	0.000671981	-0.289231757	M1	Female	trans
cg15166362_WT1-AS	0.000455854	0.000671981	-0.394623575	M1	Female	trans
cg15166362_LINC01052	0.000455854	0.000671981	-0.289231757	M1	Female	trans
cg15166362_LINC00368	0.000455854	0.000671981	-0.704083368	M1	Female	trans
cg15166362_SNORD114-18	0.000455854	0.000671981	-0.483474512	M1	Female	trans
cg15166362_MIR539	0.000455854	0.000671981	-0.704083368	M1	Female	trans
cg15166362_KRTAP10-8	0.000455854	0.000671981	-0.704083368	M1	Female	trans
cg15166362_MAGEB16	0.000455854	0.000671981	-0.704083368	M1	Female	trans
cg15166362_ENSG00000227048	0.000455854	0.000671981	-0.704083368	M1	Female	trans
cg15166362_ENSG00000227090	0.000455854	0.000671981	-0.499716366	M1	Female	trans
cg15166362_ENSG00000233760	0.000455854	0.000671981	-0.356019682	M1	Female	trans
cg15166362_ENSG00000236536	0.000455854	0.000671981	-0.499716366	M1	Female	trans
cg15166362_MTND1P30	0.000455854	0.000671981	-0.315812787	M1	Female	trans
cg15166362_IGKV3-7	0.000455854	0.000671981	-0.027743272	M1	Female	trans
cg24114899_S100A7	0.000455857	0.000671984	-0.500853526	M1	Female	trans
cg10298896_TRIM60	0.000455859	0.000671985	-0.461514212	M1	Female	trans
cg09044186_Y_RNA	0.00045586	0.000671985	-0.620479247	M1	Female	trans
cg26881268_OR8D1	0.00045586	0.000671985	-0.600668114	M1	Female	trans
cg21525898_RLBP1	0.000455861	0.000671985	-0.525021211	M1	Female	trans
cg14594743_UBE2V1P6	0.000455865	0.000671989	-0.339890421	M1	Female	trans
cg14503868_MED15	0.000455865	0.000671989	-0.343019227	M1	Female	trans
cg05376228_LINC01567	0.000455865	0.000671989	0.537093471	M1	Female	trans
cg17162911_RD3	0.000455866	0.000671989	-0.516675464	M1	Female	trans
cg13360263_POLR3D	0.000455867	0.00067199	-0.389577494	M1	Female	trans
cg20695805_MEMO1	0.000455868	0.00067199	0.490357993	M1	Female	trans
cg25318301_C11orf94	0.000455869	0.00067199	-0.44867439	M1	Female	trans
cg26329715_MGAT4B	0.00045587	0.000671991	-0.408937529	M1	Female	trans
cg06736785_H2AX	0.00045587	0.000671991	-0.508157206	M1	Female	trans
cg19862307_ENSG00000228933	0.000455872	0.000671993	-0.259709557	M1	Female	trans
cg23177772_POTEJ	0.000455874	0.000671995	0.323471764	M1	Female	trans
cg11390628_SPRY4	0.000455875	0.000671996	-0.542841923	M1	Female	trans
cg10488013_ZNF14	0.000455877	0.000671997	-0.354821943	M1	Female	trans
cg02262162_FOSB	0.00045588	0.000672	-0.370752884	M1	Female	trans
cg02046589_ENSG00000213041	0.000455881	0.000672	-0.377221861	M1	Female	trans
cg17366173_RNU6-950P	0.000455881	0.000672	-0.490904764	M1	Female	trans
cg17366173_ENSG00000232930	0.000455881	0.000672	-0.349741914	M1	Female	trans
cg10234161_LINC01945	0.000455885	0.000672002	-0.705133655	M1	Female	trans
cg02063485_HMGB2	0.000455885	0.000672002	-0.410943764	M1	Female	trans
cg02616251_ENSG00000225335	0.000455886	0.000672002	-0.767059728	M1	Female	trans
cg10240127_TREML2	0.000455886	0.000672002	-0.461141631	M1	Female	trans
cg21525898_ALK	0.000455887	0.000672002	-0.542571715	M1	Female	trans
cg14620839_BFSP1	0.000455887	0.000672002	-0.386746991	M1	Female	trans
cg09830308_LMTK3	0.000455888	0.000672002	-0.50911066	M1	Female	trans
