## Supplementary Tables for "Sex-stratified and interaction multi-omics analysis of DNA methylation and gene expression in asthma": Table_Supplementary Table S2d.csv (part 51 of 75)

Pair_clean	pvalue	FDR	beta	Model	Sex	Type	Table S2d. Asthma-specific trans-expression quantitative trait methylation (trans-eQTM) associations identified in the female-specific analysis
cg02890194_RHOD	0.000455889	0.000672003	-0.515630896	M1	Female	trans
cg19412031_CRPPA	0.000455891	0.000672003	0.418211177	M1	Female	trans
cg02549139_ENSG00000228933	0.000455891	0.000672003	-0.313093022	M1	Female	trans
cg24949324_OR10H2	0.000455891	0.000672003	-0.573741895	M1	Female	trans
cg08402735_CYP51A1-AS1	0.000455894	0.000672006	-0.498725648	M1	Female	trans
cg13922901_SNAP91	0.000455898	0.000672011	0.548890417	M1	Female	trans
cg15275758_PDCD4	0.000455898	0.000672011	0.492931927	M1	Female	trans
cg08574629_CELSR2	0.000455902	0.000672014	-0.593133811	M1	Female	trans
cg14320054_LINC00905	0.000455902	0.000672014	5.781164609	M1	Female	trans
cg23663942_RN7SKP121	0.000455903	0.000672014	-0.205477215	M1	Female	trans
cg22055719_ENSG00000235070	0.000455903	0.000672014	0.086702802	M1	Female	trans
cg27552167_LPAR6	0.000455904	0.000672015	-0.438264798	M1	Female	trans
cg22775138_RNA5SP344	0.000455904	0.000672015	-0.476058835	M1	Female	trans
cg04478428_AADACL2-AS1	0.000455906	0.000672016	0.406998106	M1	Female	trans
cg00879723_RPL24P4	0.00045591	0.000672021	-0.644045418	M1	Female	trans
cg04688366_ENSG00000243705	0.000455911	0.000672022	0.297808132	M1	Female	trans
cg03375067_RPL7AP65	0.000455915	0.000672027	-0.438675701	M1	Female	trans
cg25064854_ENSG00000234891	0.000455916	0.000672027	-0.260831336	M1	Female	trans
cg26030431_Y_RNA	0.000455919	0.00067203	-0.451064776	M1	Female	trans
cg01231417_ENSG00000236425	0.000455919	0.00067203	-0.472675219	M1	Female	trans
cg15861806_POU4F2	0.000455921	0.000672031	-0.473040664	M1	Female	trans
cg03272877_RPL34-DT	0.000455922	0.000672032	0.659254469	M1	Female	trans
cg04888297_MIR887	0.000455928	0.000672038	0.409984355	M1	Female	trans
cg08493356_PDE5A	0.000455928	0.000672038	0.398036032	M1	Female	trans
cg20111978_ZNF733P	0.000455928	0.000672038	-0.655934508	M1	Female	trans
cg14457908_DOCK4-AS1	0.000455928	0.000672038	-0.467281133	M1	Female	trans
cg16897387_EIF4A1P5	0.000455929	0.000672038	-1.192326474	M1	Female	trans
cg23783300_TAF7L	0.00045593	0.000672038	-0.496789705	M1	Female	trans
cg09476440_CIDEB	0.00045593	0.000672038	0.390449252	M1	Female	trans
cg01786959_ENSG00000227920	0.000455931	0.000672038	-0.407911424	M1	Female	trans
cg11074353_ENSG00000229852	0.000455932	0.000672038	-0.446621204	M1	Female	trans
cg12361387_RNA5SP245	0.000455932	0.000672038	-0.478936688	M1	Female	trans
cg19933595_NHP2P1	0.000455934	0.000672041	-0.527237421	M1	Female	trans
cg14639642_CICP10	0.000455935	0.000672041	-0.426665615	M1	Female	trans
cg15114510_SLC22A9	0.000455939	0.000672045	-0.411703695	M1	Female	trans
cg25628461_RPS26P38	0.000455939	0.000672045	-0.293016566	M1	Female	trans
cg13101073_RNU6-950P	0.00045594	0.000672045	-0.558580725	M1	Female	trans
cg13101073_ENSG00000232930	0.00045594	0.000672045	-0.397957214	M1	Female	trans
cg23809394_IL23A	0.000455942	0.000672046	0.34828413	M1	Female	trans
cg14081755_ENSG00000222007	0.000455944	0.000672048	-0.4362771	M1	Female	trans
cg22850258_CGB3	0.000455945	0.000672048	-0.337783725	M1	Female	trans
cg01473983_NARF	0.000455946	0.00067205	-0.524348499	M1	Female	trans
cg02501182_ENSG00000228559	0.000455948	0.000672051	-0.398292565	M1	Female	trans
cg03283042_LINC01799	0.000455949	0.000672051	-0.452973572	M1	Female	trans
cg22853588_ENSG00000213169	0.000455949	0.000672051	0.208153923	M1	Female	trans
cg11170217_MIR22HG	0.000455951	0.000672054	-0.367306412	M1	Female	trans
cg24736412_RNU6-140P	0.000455952	0.000672054	0.627212311	M1	Female	trans
cg20960392_H3C15	0.000455953	0.000672054	-0.400667604	M1	Female	trans
cg23806703_ENSG00000237063	0.000455956	0.000672058	-0.42172712	M1	Female	trans
cg02843332_ENSG00000233157	0.000455957	0.000672058	-0.31448197	M1	Female	trans
cg13762257_MRPL51P2	0.000455957	0.000672058	0.426539007	M1	Female	trans
cg03273265_CHRNA2	0.000455959	0.000672059	-0.466371068	M1	Female	trans
cg04256864_RNU1-74P	0.000455963	0.000672065	0.587863647	M1	Female	trans
cg17121694_AHI1	0.000455964	0.000672066	-0.33016832	M1	Female	trans
cg22438763_SPINT1	0.000455966	0.000672066	-0.501292546	M1	Female	trans
cg09169633_CHCHD4P4	0.000455967	0.000672066	-0.381254777	M1	Female	trans
cg00598860_IGHV3-11	0.000455969	0.000672069	-0.119833395	M1	Female	trans
cg03735043_DNAJB1P1	0.000455972	0.000672071	-0.371151427	M1	Female	trans
cg19115205_ZFP3	0.000455972	0.000672071	-0.577758792	M1	Female	trans
cg01974213_KLHL40	0.000455974	0.000672074	-0.401491006	M1	Female	trans
cg10747979_DPF3	0.000455975	0.000672074	-0.406045509	M1	Female	trans
cg04954056_RPS3AP12	0.000455976	0.000672074	-0.454363455	M1	Female	trans
cg02701825_SEPTIN3	0.000455977	0.000672074	-0.520104981	M1	Female	trans
cg17676612_RPS12P15	0.000455977	0.000672074	-0.496536304	M1	Female	trans
cg08579780_OBP2A	0.000455978	0.000672074	-0.357255826	M1	Female	trans
cg25494723_ENSG00000237293	0.000455979	0.000672076	-0.389869775	M1	Female	trans
cg18888655_RN7SL351P	0.000455981	0.000672077	0.472625559	M1	Female	trans
cg04054096_HTR3C2P	0.000455982	0.000672078	-0.314512401	M1	Female	trans
cg19110931_IRF1	0.000455985	0.000672082	-0.513125078	M1	Female	trans
cg25416153_RNU2-38P	0.000455986	0.000672082	0.491303893	M1	Female	trans
cg23409591_CARD19	0.000455989	0.000672085	-0.476953006	M1	Female	trans
cg20150659_ENSG00000226403	0.000455993	0.000672091	-0.583334761	M1	Female	trans
cg16709353_FGF7P4	0.000455995	0.000672092	0.512533895	M1	Female	trans
cg09362796_ENSG00000229239	0.000455995	0.000672092	-0.555643361	M1	Female	trans
cg01617955_ENSG00000234567	0.000455997	0.000672093	-0.467299319	M1	Female	trans
cg02129337_PARVB	0.000455998	0.000672094	-0.298252487	M1	Female	trans
cg17121694_RN7SL683P	0.000455999	0.000672094	-0.301404361	M1	Female	trans
cg06736785_NSF	0.000455999	0.000672094	0.483886734	M1	Female	trans
cg17918676_PLAC9	0.000456	0.000672095	-0.401079101	M1	Female	trans
cg20150659_RNU6-433P	0.000456003	0.000672097	-0.662325306	M1	Female	trans
cg19678863_RANBP3L	0.000456003	0.000672097	-0.575512146	M1	Female	trans
cg16964439_ENSG00000232286	0.000456006	0.000672101	-0.505068066	M1	Female	trans
cg07207099_ZNF510	0.000456008	0.000672102	0.33201324	M1	Female	trans
cg25217772_ENSG00000225365	0.000456008	0.000672102	-0.310725991	M1	Female	trans
cg26277026_OR5B21	0.000456011	0.000672105	-0.361459212	M1	Female	trans
cg19984931_RNY3P12	0.000456011	0.000672105	-0.438209456	M1	Female	trans
cg09623464_ENSG00000228506	0.000456015	0.000672109	-0.522534025	M1	Female	trans
cg21479603_LINC02094	0.000456018	0.000672112	-0.425219519	M1	Female	trans
cg16532282_GCSAML	0.00045602	0.000672113	-0.426901235	M1	Female	trans
cg08296131_ARMC2-AS1	0.00045602	0.000672113	-0.469478522	M1	Female	trans
cg07506153_CASP14	0.00045602	0.000672113	-0.408795149	M1	Female	trans
cg13688889_MPDZ	0.00045602	0.000672113	-0.434485922	M1	Female	trans
cg01817521_EXOSC5	0.000456025	0.000672118	-0.423602263	M1	Female	trans
cg15289253_ANKRD52	0.000456027	0.00067212	-0.416129926	M1	Female	trans
cg12878716_MEA1	0.000456028	0.000672122	-0.701730091	M1	Female	trans
cg17121694_SARNP	0.000456031	0.000672124	-0.33011409	M1	Female	trans
cg17714861_RPL10P5	0.000456031	0.000672124	-0.212866485	M1	Female	trans
cg17337670_ENSG00000237961	0.000456032	0.000672125	-0.508769723	M1	Female	trans
cg01062838_IFITM3P1	0.000456033	0.000672125	-0.337472084	M1	Female	trans
cg18480033_TFF3	0.000456036	0.000672128	-0.195891222	M1	Female	trans
cg01660000_GTSF1	0.000456037	0.000672128	-0.182185235	M1	Female	trans
cg18748549_RSPO1	0.000456037	0.000672128	-0.411657982	M1	Female	trans
cg24014805_GAPDHP36	0.000456038	0.000672128	-0.428656939	M1	Female	trans
cg00837832_ARMH1	0.000456038	0.000672128	-0.464090056	M1	Female	trans
cg25869196_IGLC6	0.000456039	0.000672128	-0.200321264	M1	Female	trans
cg08583127_ENSG00000197813	0.00045604	0.000672128	-0.488648048	M1	Female	trans
cg02058602_MRGPRG-AS1	0.00045604	0.000672128	-0.426875784	M1	Female	trans
cg02732176_MMRN1	0.000456042	0.00067213	-0.213872793	M1	Female	trans
cg07825114_ENSG00000231903	0.000456043	0.000672131	0.299016304	M1	Female	trans
cg18480033_RPSAP52	0.000456044	0.000672131	-0.26671096	M1	Female	trans
cg20990699_MIR302A	0.000456045	0.000672131	-0.479598823	M1	Female	trans
cg26262442_ZAR1	0.000456048	0.000672132	-0.408895884	M1	Female	trans
cg05368609_ENSG00000242405	0.000456048	0.000672132	-0.42548142	M1	Female	trans
cg06450181_LGSN	0.000456048	0.000672132	-0.44762888	M1	Female	trans
cg04613576_GFRA2	0.000456048	0.000672132	0.499250593	M1	Female	trans
cg11315466_GAPDHP57	0.000456049	0.000672132	-0.493787774	M1	Female	trans
cg06137123_TRBV27	0.000456049	0.000672132	-0.536797145	M1	Female	trans
cg17709522_RN7SL291P	0.000456054	0.000672138	-0.436091707	M1	Female	trans
cg19111078_SLC50A1	0.000456055	0.000672139	-0.408076768	M1	Female	trans
cg01473983_PTMAP4	0.000456057	0.00067214	-0.598976634	M1	Female	trans
cg08445957_RNU6-900P	0.000456062	0.000672145	-0.242153261	M1	Female	trans
cg17792994_MACC1	0.000456062	0.000672145	-0.46685726	M1	Female	trans
cg12227401_GC	0.000456062	0.000672145	0.432559909	M1	Female	trans
cg16524570_AOX2P	0.000456062	0.000672145	-0.477502604	M1	Female	trans
cg18777140_OR52A1	0.000456063	0.000672146	-0.809549762	M1	Female	trans
cg17417926_OR4F7P	0.000456064	0.000672146	-0.511626418	M1	Female	trans
cg16582255_FABP7P2	0.000456067	0.000672149	-0.558105399	M1	Female	trans
cg23806703_DCTN4	0.000456068	0.00067215	-0.451720869	M1	Female	trans
cg01891497_BMPR1AP2	0.00045607	0.000672152	-0.47416518	M1	Female	trans
cg12776173_HOXA13	0.000456071	0.000672152	-0.427468225	M1	Female	trans
cg26414417_RPS27AP9	0.000456073	0.000672152	-0.423948961	M1	Female	trans
cg13045265_ARMC9	0.000456073	0.000672152	-0.372419897	M1	Female	trans
cg08823359_LINC00377	0.000456074	0.000672152	0.398665276	M1	Female	trans
cg09739726_KNOP1P3	0.000456074	0.000672152	-0.420675811	M1	Female	trans
cg02621613_RNU6ATAC40P	0.000456074	0.000672152	-0.443693945	M1	Female	trans
cg17772171_CRAMP1	0.000456077	0.000672155	-0.488351122	M1	Female	trans
cg24543939_ASTN2-AS1	0.00045608	0.000672158	0.425497266	M1	Female	trans
cg15961042_TRGV4	0.00045608	0.000672158	-0.34551537	M1	Female	trans
cg22131013_ZNF735	0.00045608	0.000672158	-0.341307931	M1	Female	trans
cg06024364_FRG2	0.000456083	0.00067216	-0.435002359	M1	Female	trans
cg14164244_TRPM2-AS	0.000456083	0.00067216	0.486136687	M1	Female	trans
cg07424927_OR2T6	0.000456085	0.000672162	0.444081221	M1	Female	trans
cg10905987_ENSG00000227479	0.000456086	0.000672162	-0.517030139	M1	Female	trans
cg20695032_ZNF114P1	0.000456086	0.000672162	-0.318088122	M1	Female	trans
cg00303919_DIRC3	0.000456089	0.000672165	-0.47471028	M1	Female	trans
cg10488013_ENSG00000238079	0.000456091	0.000672167	-0.373670674	M1	Female	trans
cg02487130_PUSL1	0.000456091	0.000672167	-0.555380579	M1	Female	trans
cg08285570_PRSS45P	0.000456092	0.000672167	-0.593691377	M1	Female	trans
cg03875668_LINC01627	0.000456095	0.00067217	-0.419826036	M1	Female	trans
cg10744079_PGM5-AS1	0.000456095	0.00067217	0.457223332	M1	Female	trans
cg13611088_SGSH	0.000456096	0.00067217	-0.710728555	M1	Female	trans
cg12349933_PNMA6F	0.000456098	0.000672173	-0.464704307	M1	Female	trans
cg17855264_SLC9A8	0.000456099	0.000672173	-0.510185083	M1	Female	trans
cg14503868_RNU7-173P	0.0004561	0.000672173	-0.312980931	M1	Female	trans
cg06972124_MRPL42P3	0.000456101	0.000672173	0.618088805	M1	Female	trans
cg00147216_FEM1AP4	0.000456104	0.000672176	-0.350753899	M1	Female	trans
cg11308394_ENSG00000241003	0.000456104	0.000672176	-0.421833051	M1	Female	trans
cg16622906_UGT1A12P	0.000456108	0.00067218	-0.475267276	M1	Female	trans
cg13635007_ASZ1	0.000456108	0.00067218	0.59526377	M1	Female	trans
cg04492287_ZDHHC8	0.00045611	0.000672182	-0.455545702	M1	Female	trans
cg12115391_GATA1	0.000456111	0.000672183	-0.428207464	M1	Female	trans
cg11465192_CEACAMP8	0.000456114	0.000672187	-0.538908586	M1	Female	trans
cg20803916_PGA3	0.000456115	0.000672187	-0.404721928	M1	Female	trans
cg12584394_TRIM59	0.000456116	0.000672188	-0.611622918	M1	Female	trans
cg01610685_WASF2	0.000456118	0.000672189	-0.44588008	M1	Female	trans
cg16271481_Y_RNA	0.000456119	0.00067219	-0.350328973	M1	Female	trans
cg16701694_VSNL1	0.00045612	0.00067219	-0.505681835	M1	Female	trans
cg09981313_RN7SL749P	0.00045612	0.00067219	-0.409824965	M1	Female	trans
cg02622874_TPBG	0.000456123	0.000672194	-0.598784412	M1	Female	trans
cg07675898_AIPL1	0.000456126	0.000672195	-0.355104029	M1	Female	trans
cg26034147_RNU6-722P	0.000456126	0.000672195	-0.442800702	M1	Female	trans
cg08426938_ENSG00000218520	0.000456126	0.000672195	-0.540444998	M1	Female	trans
cg25168653_HSPE1P21	0.00045613	0.000672199	0.551201556	M1	Female	trans
cg08315421_OR4F17	0.000456131	0.0006722	-0.607450033	M1	Female	trans
cg24227048_OTP	0.000456134	0.000672205	-0.335771961	M1	Female	trans
cg26502489_OR4K1	0.000456135	0.000672205	-0.53377211	M1	Female	trans
cg15353542_TNNC1	0.000456138	0.000672206	-0.646657	M1	Female	trans
cg27183435_CFL1P7	0.000456138	0.000672206	-0.400922824	M1	Female	trans
cg10678896_SKIDA1	0.000456138	0.000672206	-0.407884776	M1	Female	trans
cg21555099_RPL32P12	0.00045614	0.000672207	-0.262919895	M1	Female	trans
cg13968809_RPL19P20	0.000456141	0.000672207	-0.432558104	M1	Female	trans
cg03986691_NBEAP2	0.000456141	0.000672207	-0.51789	M1	Female	trans
cg02693701_ENSG00000226535	0.000456142	0.000672207	-0.451215311	M1	Female	trans
cg17202948_ENSG00000227673	0.000456144	0.00067221	-0.413605368	M1	Female	trans
cg08413370_RNU6-474P	0.000456146	0.000672212	-0.315481909	M1	Female	trans
cg06322601_STK10	0.000456148	0.000672214	-0.394033168	M1	Female	trans
cg02938032_SPAG11B	0.00045615	0.000672214	-0.526988033	M1	Female	trans
cg02938032_SPAG11A	0.00045615	0.000672214	-0.526988033	M1	Female	trans
cg05715917_TUSC3	0.000456151	0.000672216	-0.441077032	M1	Female	trans
cg16082401_SLC9A4	0.000456157	0.000672223	-0.50344356	M1	Female	trans
cg06503981_OR6C74	0.000456158	0.000672223	-0.447287696	M1	Female	trans
cg20025033_ENSG00000214915	0.000456159	0.000672223	0.487809997	M1	Female	trans
cg19765834_RNU6-1297P	0.000456159	0.000672223	-0.371589797	M1	Female	trans
cg03843606_ASB9	0.00045616	0.000672224	-0.531642903	M1	Female	trans
cg02820445_LRFN5	0.000456161	0.000672225	-0.658419271	M1	Female	trans
cg06902555_CYP4A22	0.000456163	0.000672226	-0.322233405	M1	Female	trans
cg18517266_UGT1A9	0.000456164	0.000672227	0.50110342	M1	Female	trans
cg06894070_TNS1	0.000456165	0.000672228	0.463352668	M1	Female	trans
cg21298523_GGTLC1	0.000456167	0.000672229	0.285698182	M1	Female	trans
cg09919756_HMGN2P25	0.000456168	0.000672231	-0.435173647	M1	Female	trans
cg23024913_NSA2P5	0.000456169	0.000672231	-0.322080586	M1	Female	trans
cg06621919_DGAT2L7P	0.00045617	0.000672231	-0.379718528	M1	Female	trans
cg18291238_ZFAT	0.000456173	0.000672234	-0.100597435	M1	Female	trans
cg00594040_ENSG00000236770	0.000456174	0.000672235	-0.44743435	M1	Female	trans
cg09391279_ENSG00000238012	0.000456175	0.000672235	-0.483411473	M1	Female	trans
cg09809224_ALX3	0.000456178	0.000672239	-0.681199391	M1	Female	trans
cg08046581_ELK2AP	0.000456179	0.00067224	-0.520656694	M1	Female	trans
cg14122995_SURF6P1	0.000456179	0.00067224	-0.313991851	M1	Female	trans
cg04768463_LINC00347	0.000456181	0.000672241	-0.461371358	M1	Female	trans
cg03861379_SNORA70C	0.000456183	0.000672243	-0.467130735	M1	Female	trans
cg19772114_RASSF9	0.000456183	0.000672243	-0.450097056	M1	Female	trans
cg18082669_USP17L13	0.000456185	0.000672245	-0.499764675	M1	Female	trans
cg10801331_SYN3	0.000456187	0.000672245	-0.384685319	M1	Female	trans
cg02525147_ALDOAP1	0.000456188	0.000672245	-0.398873268	M1	Female	trans
cg17600784_TDRD6	0.000456188	0.000672245	-0.43147277	M1	Female	trans
cg24791105_LRRC15	0.000456188	0.000672245	-0.508549827	M1	Female	trans
cg09963191_KRT76	0.000456188	0.000672245	0.529513798	M1	Female	trans
cg00759807_SLC2A1	0.000456191	0.000672248	0.530110347	M1	Female	trans
cg01164221_MIR760	0.000456192	0.000672248	-0.687320767	M1	Female	trans
cg12571007_RPL39P16	0.000456195	0.000672251	-0.334334978	M1	Female	trans
cg23290207_ZBTB20-AS5	0.000456197	0.000672253	0.323983085	M1	Female	trans
cg08698035_LIN28AP2	0.000456198	0.000672253	-0.422059397	M1	Female	trans
cg07285237_RN7SL241P	0.000456198	0.000672253	0.445516972	M1	Female	trans
cg04025917_RNU6-810P	0.000456199	0.000672253	0.347097021	M1	Female	trans
cg12059257_VN1R36P	0.0004562	0.000672254	0.496661105	M1	Female	trans
cg24876773_OR2L9P	0.000456203	0.000672258	-0.442025345	M1	Female	trans
cg12878716_CTSB	0.000456203	0.000672258	-0.809572973	M1	Female	trans
cg03743462_MYEOV	0.000456205	0.000672258	-0.581950795	M1	Female	trans
cg04213647_ALDOAP1	0.000456205	0.000672258	-0.395422395	M1	Female	trans
cg00199007_GJD3	0.000456207	0.000672259	-0.418332885	M1	Female	trans
cg00920736_CAPZA3	0.000456207	0.000672259	-0.391557239	M1	Female	trans
cg02265810_LRRC25	0.000456208	0.000672259	-0.433633466	M1	Female	trans
cg15099537_RPS29P14	0.000456209	0.000672259	-0.474696108	M1	Female	trans
cg14509967_ENSG00000225528	0.000456209	0.000672259	0.326631467	M1	Female	trans
cg16055817_WDR72	0.00045621	0.000672259	-0.470859012	M1	Female	trans
cg10673648_CHRDL2	0.00045621	0.000672259	-0.277841728	M1	Female	trans
cg11706829_RPL19P1	0.000456211	0.000672259	-0.61263607	M1	Female	trans
cg05681859_SLC35F3-AS1	0.000456211	0.000672259	0.561752652	M1	Female	trans
cg19777818_FTH1P11	0.000456212	0.000672259	-0.421518431	M1	Female	trans
cg20601192_HMGN2P8	0.000456213	0.000672259	-0.370693235	M1	Female	trans
cg27032760_MIR587	0.000456213	0.000672259	-0.311945657	M1	Female	trans
cg10141352_IGKV1D-8	0.000456214	0.00067226	-0.210807874	M1	Female	trans
cg14743534_FTL	0.00045622	0.000672267	-0.448199585	M1	Female	trans
cg26739975_FNDC8	0.000456221	0.000672268	0.41224565	M1	Female	trans
cg26759296_MLIP-IT1	0.000456224	0.000672271	-0.405333929	M1	Female	trans
cg12199057_ENSG00000226624	0.000456224	0.000672271	0.480164057	M1	Female	trans
cg03007524_IFNA20P	0.00045623	0.000672277	-0.613297043	M1	Female	trans
cg03559183_KLHL10	0.00045623	0.000672277	-0.378136643	M1	Female	trans
cg13605646_ENSG00000230015	0.00045623	0.000672277	-0.406523282	M1	Female	trans
cg18251222_CPT1C	0.000456233	0.000672281	0.593974659	M1	Female	trans
cg09430976_CCDC185	0.000456238	0.000672286	-0.490875255	M1	Female	trans
cg03476414_AFM	0.000456239	0.000672287	-0.315248967	M1	Female	trans
cg03752932_MTND5P17	0.00045624	0.000672287	-0.453290696	M1	Female	trans
cg03604388_HSD17B6	0.00045624	0.000672287	-0.377470218	M1	Female	trans
cg18402325_SNORD116-8	0.000456241	0.000672287	-0.623948703	M1	Female	trans
cg05172956_MIR422A	0.000456241	0.000672287	0.783827782	M1	Female	trans
cg00458691_RNU4-25P	0.000456243	0.000672287	-0.486117602	M1	Female	trans
cg04607323_OR8U1	0.000456243	0.000672287	-0.54221001	M1	Female	trans
cg14086880_ENSG00000226535	0.000456243	0.000672287	-0.42070217	M1	Female	trans
cg14339668_OR7A17	0.000456249	0.00067229	-0.546196305	M1	Female	trans
cg14181112_HTR5A	0.000456253	0.00067229	-0.396711016	M1	Female	trans
cg14503868_ARHGAP45	0.000456253	0.00067229	-0.347875656	M1	Female	trans
cg11256764_KRTAP6-2	0.000456254	0.00067229	-0.443043248	M1	Female	trans
cg11256764_LINC00229	0.000456254	0.00067229	-0.27379298	M1	Female	trans
cg11256764_ENSG00000227493	0.000456254	0.00067229	-0.443043248	M1	Female	trans
cg11256764_HOXC13	0.000456254	0.00067229	-0.197839901	M1	Female	trans
cg11256764_LINC01677	0.000456254	0.00067229	-0.624232873	M1	Female	trans
cg11256764_MIR1185-2	0.000456254	0.00067229	-0.624232873	M1	Female	trans
cg11256764_SNORD42A	0.000456254	0.00067229	-0.624232873	M1	Female	trans
cg11256764_ENSG00000229858	0.000456254	0.00067229	-0.297091612	M1	Female	trans
cg11256764_ENSG00000237445	0.000456254	0.00067229	-0.624232873	M1	Female	trans
cg11256764_ENSG00000241777	0.000456254	0.00067229	-0.624232873	M1	Female	trans
cg10011062_PDE10A	0.000456255	0.00067229	-0.458956203	M1	Female	trans
cg04726019_OR56B4	0.000456259	0.000672295	-0.399245598	M1	Female	trans
cg22374940_ELOCP36	0.00045626	0.000672295	0.435446622	M1	Female	trans
cg13375352_CDY8P	0.000456261	0.000672296	0.776790902	M1	Female	trans
cg17725166_RAD54L	0.000456262	0.000672296	-0.356542476	M1	Female	trans
cg10013287_RPL21P131	0.000456262	0.000672296	0.261501228	M1	Female	trans
cg09410045_ENSG00000224884	0.000456264	0.000672297	-0.521750182	M1	Female	trans
cg24360513_ARHGDIG	0.000456265	0.000672299	0.428066159	M1	Female	trans
cg21816330_ENSG00000239572	0.000456269	0.000672303	0.496128354	M1	Female	trans
cg11950994_NELFA	0.000456273	0.000672308	-0.552678466	M1	Female	trans
cg24892948_CERS6-AS1	0.000456275	0.000672311	0.421566785	M1	Female	trans
cg23352245_ESR1	0.000456277	0.000672312	-0.374669034	M1	Female	trans
cg23013736_OR6M1	0.000456279	0.000672313	-0.317527743	M1	Female	trans
cg06811119_RNU1-64P	0.000456279	0.000672313	-0.388545968	M1	Female	trans
cg01348799_OR1AA1P	0.000456281	0.000672313	0.334906513	M1	Female	trans
cg27065225_CA6	0.000456281	0.000672313	-0.302940041	M1	Female	trans
cg16655765_RPL12P30	0.000456282	0.000672313	-0.472705321	M1	Female	trans
cg27056165_GADD45GIP1	0.000456282	0.000672313	0.669222122	M1	Female	trans
cg24440633_SNTG2	0.000456284	0.000672315	-0.411973491	M1	Female	trans
cg21175760_LINC00407	0.000456287	0.000672319	-0.633744801	M1	Female	trans
cg25206138_FKBP4P7	0.000456288	0.000672319	-0.356569232	M1	Female	trans
cg10488013_MYO1E	0.000456289	0.00067232	-0.35574817	M1	Female	trans
cg07615839_RNU1-58P	0.00045629	0.00067232	0.456865986	M1	Female	trans
cg10729426_NKX6-2	0.00045629	0.00067232	-0.639987845	M1	Female	trans
cg13700458_USP12-AS1	0.000456292	0.000672321	-0.342839664	M1	Female	trans
cg09166519_TPT1P7	0.000456294	0.000672324	0.349716054	M1	Female	trans
cg15799395_ENSG00000229160	0.000456296	0.000672326	0.607246966	M1	Female	trans
cg00074244_TMCO2	0.000456301	0.000672332	0.413118717	M1	Female	trans
cg03470933_PPP1R27	0.000456306	0.000672339	-0.473827154	M1	Female	trans
cg24399122_OSGIN1	0.000456307	0.000672339	-0.51466469	M1	Female	trans
cg02768760_RN7SKP38	0.000456308	0.00067234	-0.429371972	M1	Female	trans
cg18638769_ENSG00000227217	0.00045631	0.000672342	-0.15025951	M1	Female	trans
cg16436181_EPHA8	0.000456312	0.000672343	-0.490141501	M1	Female	trans
cg20530106_ENSG00000235051	0.000456315	0.000672347	-0.375748398	M1	Female	trans
cg20589770_TMBIM1	0.000456316	0.000672347	-0.544002969	M1	Female	trans
cg16526416_RPL7P60	0.000456318	0.000672349	-0.521108432	M1	Female	trans
cg23409591_IRX5	0.000456323	0.000672356	-0.454324316	M1	Female	trans
cg25604613_RPS13P5	0.000456325	0.000672358	-0.562845318	M1	Female	trans
cg04208996_OSR1	0.000456325	0.000672358	0.46183587	M1	Female	trans
cg22702814_LBR	0.00045633	0.000672363	-0.364119196	M1	Female	trans
cg09919756_MAGEB4	0.000456331	0.000672363	-0.605802996	M1	Female	trans
cg15644305_CD33	0.000456331	0.000672363	-0.462309561	M1	Female	trans
cg22177068_RPRML	0.000456334	0.000672366	-0.502398568	M1	Female	trans
cg12600174_NDUFB1	0.000456334	0.000672367	0.448987001	M1	Female	trans
cg01827571_RPL21P65	0.000456336	0.000672367	-0.437966549	M1	Female	trans
cg06817609_RNU6-338P	0.000456336	0.000672367	-0.40694427	M1	Female	trans
cg05603011_ENSG00000235146	0.000456339	0.00067237	-0.394998485	M1	Female	trans
cg05116002_LINC02052	0.00045634	0.000672371	-0.426712908	M1	Female	trans
cg17830140_LINC01798	0.000456342	0.000672373	-0.381945622	M1	Female	trans
cg04120639_RN7SL35P	0.000456344	0.000672375	-0.532226586	M1	Female	trans
cg01529253_MYT1L	0.000456344	0.000672375	0.731830034	M1	Female	trans
cg09377308_MIF4GD	0.000456345	0.000672375	-0.519792109	M1	Female	trans
cg12624031_ALOX15	0.000456347	0.000672376	-1.200204674	M1	Female	trans
cg21226087_ENSG00000237654	0.00045635	0.000672381	-0.516039539	M1	Female	trans
cg09739726_RAC1P7	0.000456351	0.000672381	-0.296683102	M1	Female	trans
cg06548827_IL18RAP	0.000456352	0.000672381	-0.463995926	M1	Female	trans
cg23792679_HTR3C2P	0.000456353	0.000672381	0.415451756	M1	Female	trans
cg02232418_SCGN	0.000456353	0.000672381	-0.719530898	M1	Female	trans
cg17714861_RPL7AP4	0.000456354	0.000672381	-0.312639248	M1	Female	trans
cg03431957_SNORD118	0.000456356	0.000672383	-0.413325584	M1	Female	trans
cg04751533_NODAL	0.000456356	0.000672383	-0.43000252	M1	Female	trans
cg10797095_SLC35C1	0.000456358	0.000672384	-0.488463897	M1	Female	trans
cg08158518_GM2AP2	0.000456359	0.000672385	-0.823256949	M1	Female	trans
cg22491548_SDC1	0.000456361	0.000672386	-0.481833599	M1	Female	trans
cg06503255_HBG1	0.000456364	0.00067239	-0.220762098	M1	Female	trans
cg19060760_PCDHGC3	0.000456365	0.000672391	-0.489540019	M1	Female	trans
cg16964439_ENSG00000241169	0.000456367	0.000672393	-0.366793552	M1	Female	trans
cg10141352_BAK1P2	0.00045637	0.000672396	-0.455072004	M1	Female	trans
cg05093818_DSCR9	0.000456371	0.000672396	0.43773701	M1	Female	trans
cg16726234_GPR22	0.000456371	0.000672396	-0.407171142	M1	Female	trans
cg08662043_THBS4	0.000456373	0.000672396	-0.697981286	M1	Female	trans
cg26318251_LUC7L	0.000456373	0.000672396	-0.425380401	M1	Female	trans
cg09300185_RNU6-401P	0.000456373	0.000672396	-0.411266176	M1	Female	trans
cg00661090_ALDOAP1	0.000456378	0.000672402	-0.402471641	M1	Female	trans
cg20820810_HCG27	0.000456379	0.000672402	-1.172470682	M1	Female	trans
cg01817521_RHPN1	0.000456379	0.000672402	-0.394074836	M1	Female	trans
cg12474980_SNN	0.00045638	0.000672402	-0.39280104	M1	Female	trans
cg12877532_LRRC8C	0.00045638	0.000672402	-0.385681943	M1	Female	trans
cg18892128_ENSG00000237551	0.00045638	0.000672402	0.31569441	M1	Female	trans
cg20369573_RNU6-613P	0.000456384	0.000672406	-0.484796417	M1	Female	trans
cg09575750_SPIN4	0.000456392	0.000672417	-0.409203214	M1	Female	trans
cg18537222_RNU6-194P	0.000456394	0.000672419	-0.453896864	M1	Female	trans
cg17390106_ATF1P1	0.000456396	0.00067242	-0.618305931	M1	Female	trans
cg02308492_TMEM217	0.000456396	0.00067242	-0.455924006	M1	Female	trans
cg00190393_RNA5SP172	0.000456397	0.00067242	-0.300630642	M1	Female	trans
cg26530706_CFL1P3	0.000456398	0.000672421	0.697118757	M1	Female	trans
cg20683445_BNC1	0.000456405	0.00067243	-0.359542885	M1	Female	trans
cg26860792_HTR3C2P	0.000456407	0.000672432	-0.352211617	M1	Female	trans
cg10180404_NEK11	0.000456408	0.000672432	0.516402212	M1	Female	trans
cg12859943_ENSG00000240265	0.000456408	0.000672432	-0.306873408	M1	Female	trans
cg12802844_CCL11	0.00045641	0.000672432	-0.574101301	M1	Female	trans
cg10039163_FTLP2	0.00045641	0.000672432	-0.35972497	M1	Female	trans
cg21520564_ENSG00000230392	0.000456411	0.000672432	-0.33821732	M1	Female	trans
cg05059108_CCL26	0.000456411	0.000672432	-0.480810154	M1	Female	trans
cg13672736_MARCO	0.000456412	0.000672432	-0.493110742	M1	Female	trans
cg04320956_ENSG00000187229	0.000456412	0.000672432	-0.355309436	M1	Female	trans
cg22044028_YBX1P8	0.000456413	0.000672432	0.353237672	M1	Female	trans
cg04492287_FBXO46	0.000456413	0.000672432	-0.489305482	M1	Female	trans
cg12717664_C4BPAP1	0.000456416	0.000672436	-0.365622865	M1	Female	trans
cg15199987_SLC9B1P4	0.000456417	0.000672436	-0.618623211	M1	Female	trans
cg11893742_ENSG00000229968	0.000456417	0.000672436	-0.684180259	M1	Female	trans
cg15041373_PJVK	0.000456418	0.000672436	-0.411952915	M1	Female	trans
cg24304928_S100G	0.000456419	0.000672436	-0.361511092	M1	Female	trans
cg24630035_VCY	0.000456419	0.000672436	-0.499717708	M1	Female	trans
cg24880701_NR2F6	0.000456421	0.000672438	-0.48502379	M1	Female	trans
cg22394530_ENSG00000239291	0.000456423	0.00067244	-0.406413912	M1	Female	trans
cg14683563_IFNL2	0.000456431	0.00067245	-0.532804743	M1	Female	trans
cg25135012_ENSG00000236393	0.000456434	0.000672454	-0.381721691	M1	Female	trans
cg09235504_DNLZ	0.000456435	0.000672454	-0.333960451	M1	Female	trans
cg24433045_DLG1-AS1	0.000456438	0.000672458	-0.379121879	M1	Female	trans
cg11380577_RNU2-23P	0.000456439	0.000672458	0.311092883	M1	Female	trans
cg17146522_ENSG00000231748	0.00045644	0.000672459	-0.627221304	M1	Female	trans
cg09253696_LINC01993	0.000456448	0.000672468	0.438406129	M1	Female	trans
cg08426938_RSL24D1P1	0.000456448	0.000672468	-0.329729375	M1	Female	trans
cg24014805_ENSG00000223538	0.000456448	0.000672468	-0.31690175	M1	Female	trans
cg05966300_EPN3	0.000456448	0.000672468	-0.559211668	M1	Female	trans
cg14667780_SYCE3	0.00045645	0.000672469	-0.438734182	M1	Female	trans
cg16626067_PTGES3P3	0.000456452	0.000672471	0.560662204	M1	Female	trans
cg27399957_TAF7L	0.000456455	0.000672475	-0.573514886	M1	Female	trans
cg25928510_ENSG00000242021	0.000456457	0.000672476	-0.282368239	M1	Female	trans
cg07548257_ENSG00000240441	0.000456457	0.000672476	-0.52122042	M1	Female	trans
cg14492241_LINC02138	0.000456465	0.000672487	-0.564059489	M1	Female	trans
cg13320138_ENSG00000236641	0.000456466	0.000672488	0.717281127	M1	Female	trans
cg00473045_MIR130A	0.000456467	0.000672488	-0.557001545	M1	Female	trans
cg20111163_RPS17P14	0.000456468	0.000672488	-0.523727885	M1	Female	trans
cg15487521_ENSG00000204758	0.000456473	0.000672493	-0.487723071	M1	Female	trans
cg20241816_ENSG00000228553	0.000456474	0.000672493	-0.482297452	M1	Female	trans
cg19335436_AK4P3	0.000456474	0.000672493	-1.244248489	M1	Female	trans
cg10815253_RPSAP11	0.000456474	0.000672493	-0.597022017	M1	Female	trans
cg17830140_BARD1	0.000456476	0.000672494	-0.455009066	M1	Female	trans
cg25135012_ENSG00000227218	0.000456476	0.000672494	-0.37675767	M1	Female	trans
cg25703541_RN7SL553P	0.000456477	0.000672494	0.526885039	M1	Female	trans
cg15593298_CCDC175	0.000456477	0.000672494	0.474717132	M1	Female	trans
cg06405089_ENSG00000236115	0.000456479	0.000672495	-0.588977846	M1	Female	trans
cg16078318_ZNF962P	0.000456479	0.000672495	-0.361458687	M1	Female	trans
cg16136663_PTH2R	0.000456481	0.000672496	-0.50347439	M1	Female	trans
cg23398596_ZDHHC18	0.000456481	0.000672496	-0.522884679	M1	Female	trans
cg11682697_PAFAH1B2P1	0.000456483	0.000672497	0.589932085	M1	Female	trans
cg19247228_ENSG00000240441	0.000456484	0.000672497	0.521897904	M1	Female	trans
cg26464592_DCTN3	0.000456484	0.000672497	-0.611017468	M1	Female	trans
cg01817521_PGLS	0.000456489	0.000672501	-0.413656515	M1	Female	trans
cg15806890_PPP1R14BP5	0.000456489	0.000672501	-0.326807968	M1	Female	trans
cg00171290_FRMD6	0.000456489	0.000672501	-0.343073924	M1	Female	trans
cg00146756_HLA-A	0.000456491	0.000672504	-0.460308719	M1	Female	trans
cg08082694_RPL21P99	0.000456494	0.000672507	-0.373231669	M1	Female	trans
cg03684644_SNHG5	0.000456497	0.00067251	-0.502246389	M1	Female	trans
cg14826752_RERGL	0.000456498	0.00067251	-0.568888731	M1	Female	trans
cg01426041_PCGF6	0.000456498	0.00067251	-0.462692086	M1	Female	trans
cg01534242_RNU7-196P	0.000456499	0.00067251	-0.341900156	M1	Female	trans
cg02813813_ENSG00000232545	0.000456501	0.000672512	-0.441699133	M1	Female	trans
cg06854495_LINC01778	0.000456502	0.000672512	-0.442081264	M1	Female	trans
cg25054294_GPC5-AS2	0.000456502	0.000672512	-0.350960446	M1	Female	trans
cg04507312_ABCC5	0.000456505	0.000672514	-0.457282935	M1	Female	trans
cg03741931_IGFBP6	0.000456505	0.000672514	-0.395512864	M1	Female	trans
cg11999537_PAX4	0.000456506	0.000672514	-0.555065686	M1	Female	trans
cg24907762_RNU6-1277P	0.000456506	0.000672514	-0.468148521	M1	Female	trans
cg16071815_NEK6	0.000456507	0.000672514	-0.353260879	M1	Female	trans
cg07146321_SLC17A3	0.000456509	0.000672517	-0.703125074	M1	Female	trans
cg01861555_OR51R1P	0.000456512	0.00067252	-0.328242225	M1	Female	trans
cg06024364_TMEM225	0.000456514	0.000672522	-0.350466188	M1	Female	trans
cg04140633_GCOM1	0.000456519	0.000672529	-0.45586903	M1	Female	trans
cg18836060_TTN	0.000456521	0.00067253	-0.301266636	M1	Female	trans
cg03886523_P2RX1	0.000456521	0.00067253	-0.510451692	M1	Female	trans
cg12368522_ENSG00000243705	0.000456524	0.000672534	-0.205884611	M1	Female	trans
cg02656169_C11orf49	0.000456528	0.000672538	-0.500201641	M1	Female	trans
cg01610685_APOC1P1	0.000456529	0.000672538	-0.486028124	M1	Female	trans
cg09377308_B9D2	0.00045653	0.000672539	-0.495906525	M1	Female	trans
cg02006790_WNT6	0.000456533	0.000672543	-0.309631262	M1	Female	trans
cg13234367_CCL24	0.000456534	0.000672543	-0.750521105	M1	Female	trans
cg12932951_RNU6-1323P	0.000456535	0.000672544	-0.543087298	M1	Female	trans
cg20237815_ENSG00000227133	0.000456537	0.000672546	-0.578287173	M1	Female	trans
cg21762728_DRD5P2	0.000456539	0.000672549	-0.543807677	M1	Female	trans
cg15488978_SCART1	0.000456543	0.000672552	-0.351329506	M1	Female	trans
cg23024913_SLC38A6	0.000456543	0.000672552	-0.308398999	M1	Female	trans
cg01827191_VN1R110P	0.000456545	0.000672555	0.513564847	M1	Female	trans
cg26980789_CAPZA3	0.000456546	0.000672555	0.585763517	M1	Female	trans
cg22568103_MCAM	0.000456547	0.000672555	0.534023962	M1	Female	trans
cg16328558_KRTAP24-1	0.000456547	0.000672555	-0.2784515	M1	Female	trans
cg14509967_RNU7-103P	0.000456548	0.000672555	0.324435038	M1	Female	trans
cg07472332_RNU6-1181P	0.000456549	0.000672555	-0.34551017	M1	Female	trans
cg01298731_ENSG00000179755	0.000456549	0.000672555	-0.400708033	M1	Female	trans
cg02372001_NLRP11	0.000456551	0.000672557	-0.113001549	M1	Female	trans
cg06322601_HSD17B1	0.000456552	0.000672558	-0.388404523	M1	Female	trans
cg11459852_TMEM98	0.000456554	0.000672559	0.464174067	M1	Female	trans
cg26827373_SNORA63	0.000456554	0.000672559	0.563819622	M1	Female	trans
cg19763463_LHFPL1	0.000456556	0.00067256	-0.462559262	M1	Female	trans
cg04059413_ENSG00000230840	0.000456557	0.000672561	-0.460048619	M1	Female	trans
cg25894789_RPL7P6	0.00045656	0.000672565	-0.285592821	M1	Female	trans
cg03005781_TRBV7-5	0.000456561	0.000672565	-0.407254201	M1	Female	trans
cg06980654_NBPF22P	0.000456562	0.000672566	0.608921535	M1	Female	trans
cg03734133_CCNC	0.000456564	0.000672566	-0.413309668	M1	Female	trans
cg05280698_ENSG00000228124	0.000456564	0.000672566	-0.42373292	M1	Female	trans
cg11687389_KLRK1	0.000456566	0.000672567	-0.38218035	M1	Female	trans
cg02913884_ENSG00000228968	0.000456566	0.000672567	0.476158056	M1	Female	trans
cg15166583_VDAC1P8	0.000456566	0.000672567	-0.455744687	M1	Female	trans
cg20057147_RN7SL569P	0.00045657	0.000672571	-0.398492543	M1	Female	trans
cg24433045_ENSG00000232176	0.00045657	0.000672571	-0.47735086	M1	Female	trans
cg09908042_SKP1P1	0.000456571	0.000672572	-0.370910929	M1	Female	trans
cg04492287_HGH1	0.000456574	0.000672575	-0.475220858	M1	Female	trans
cg07099009_ENSG00000227227	0.000456579	0.000672581	-0.500063635	M1	Female	trans
cg16726234_OR5K3	0.000456581	0.000672583	-0.330745089	M1	Female	trans
cg00421369_RPS29P5	0.000456583	0.000672585	-0.516271964	M1	Female	trans
cg14222432_KCNAB1-AS2	0.000456584	0.000672585	-0.455406033	M1	Female	trans
cg26149131_RPS3AP23	0.000456584	0.000672585	0.388764154	M1	Female	trans
cg20952901_RNU6-82P	0.000456585	0.000672585	0.437693394	M1	Female	trans
cg05292018_ENSG00000240100	0.000456586	0.000672586	-0.35283316	M1	Female	trans
cg06187770_NFKBIL1	0.000456591	0.000672592	-0.525688807	M1	Female	trans
cg05061813_RN7SL452P	0.000456593	0.000672594	-0.372128674	M1	Female	trans
cg19412031_ZNF280D	0.000456595	0.000672596	0.382258627	M1	Female	trans
cg16114258_ENSG00000241307	0.000456596	0.000672596	-0.495733375	M1	Female	trans
cg05833351_ENSG00000230287	0.000456598	0.000672598	-0.388327087	M1	Female	trans
cg00199007_ELOF1	0.000456599	0.000672598	-0.422379248	M1	Female	trans
cg14086691_COL4A2-AS2	0.000456599	0.000672598	-0.29333223	M1	Female	trans
cg04299170_SNRPGP10	0.000456603	0.000672602	-0.310280806	M1	Female	trans
cg01742177_ERG	0.000456603	0.000672602	-0.354907785	M1	Female	trans
cg01240583_RNA5SP399	0.000456604	0.000672603	-0.450604437	M1	Female	trans
cg24566538_ENSG00000236205	0.000456606	0.000672605	-0.472317601	M1	Female	trans
cg02707593_ENSG00000212930	0.000456608	0.000672606	-0.281612389	M1	Female	trans
cg10324032_EHD1	0.000456608	0.000672606	-0.689831445	M1	Female	trans
cg08493356_CCT6P3	0.000456609	0.000672606	0.385249242	M1	Female	trans
cg17162911_RFX8	0.000456609	0.000672606	-0.481522367	M1	Female	trans
cg08044704_HAL	0.00045661	0.000672607	-0.514121009	M1	Female	trans
cg03859313_LINC00410	0.000456613	0.000672608	0.395631567	M1	Female	trans
cg17571919_BUB3P1	0.000456613	0.000672608	-0.508003745	M1	Female	trans
cg24377657_U8	0.000456613	0.000672608	0.161668755	M1	Female	trans
cg17348856_LINC02005	0.000456614	0.000672608	-0.328497913	M1	Female	trans
cg06760305_POPDC3	0.000456617	0.000672611	0.443363666	M1	Female	trans
cg27403388_APOA1	0.000456617	0.000672611	-0.449384875	M1	Female	trans
cg20985980_PDGFRA	0.00045662	0.000672614	0.537281127	M1	Female	trans
cg19732057_ZPLD1	0.00045662	0.000672614	-0.411843957	M1	Female	trans
cg01348938_CHSY1	0.000456623	0.000672617	-0.488906188	M1	Female	trans
cg16131126_RNA5SP80	0.000456625	0.000672619	-0.5103711	M1	Female	trans
cg15068552_ZNF114P1	0.000456628	0.000672622	-0.310951646	M1	Female	trans
cg18743951_RNA5S7	0.00045663	0.000672622	-0.467161943	M1	Female	trans
cg01093934_IL36G	0.000456631	0.000672622	-0.525908383	M1	Female	trans
cg00000155_ENSG00000228005	0.000456631	0.000672622	-0.391757147	M1	Female	trans
cg05976115_CPNE4	0.000456631	0.000672622	-0.361460688	M1	Female	trans
cg25890576_CATSPERE	0.000456632	0.000672622	-0.387115121	M1	Female	trans
cg18031307_CACNG4	0.000456632	0.000672622	-0.632510099	M1	Female	trans
cg15411736_LINC01320	0.000456633	0.000672622	-0.332921134	M1	Female	trans
cg03734133_GON4L	0.000456636	0.000672626	-0.402021008	M1	Female	trans
cg20962500_ENSG00000197149	0.00045664	0.000672629	0.969560019	M1	Female	trans
cg25971649_SUPT20HL1	0.000456641	0.000672629	-0.503082142	M1	Female	trans
cg06649540_ENSG00000232762	0.000456641	0.000672629	-0.441856712	M1	Female	trans
cg17792994_SLC35F4	0.000456641	0.000672629	-0.433861434	M1	Female	trans
cg18936519_ENSG00000239254	0.000456641	0.000672629	-0.366343777	M1	Female	trans
cg04152562_ENSG00000240729	0.000456642	0.000672629	-0.530556502	M1	Female	trans
cg12594546_RAB39A	0.000456643	0.000672631	-0.585094544	M1	Female	trans
cg25210573_UBE3AP2	0.000456645	0.000672631	-0.627837757	M1	Female	trans
cg08468401_ENSG00000228206	0.000456645	0.000672631	0.6307568	M1	Female	trans
cg01895649_GPC1	0.000456645	0.000672631	-0.518134423	M1	Female	trans
cg01169429_RNU7-113P	0.000456647	0.000672633	-0.551974276	M1	Female	trans
cg00837832_WBP1P2	0.000456648	0.000672633	-0.530809083	M1	Female	trans
cg03751055_SLC32A1	0.00045665	0.000672634	-0.49953046	M1	Female	trans
cg06405089_MIR23B	0.000456651	0.000672634	0.627453539	M1	Female	trans
cg21226442_CYP2B6	0.000456651	0.000672634	-0.531228515	M1	Female	trans
cg16615370_RN7SKP292	0.000456655	0.000672639	-0.407131568	M1	Female	trans
cg07021906_RNU6-746P	0.000456656	0.00067264	-0.448959126	M1	Female	trans
cg21078196_RPL29P29	0.000456656	0.00067264	-0.395416538	M1	Female	trans
cg26890309_RNU6-1077P	0.000456658	0.00067264	-0.471872312	M1	Female	trans
cg25385150_RFX8	0.000456662	0.000672646	-0.522456118	M1	Female	trans
cg19485103_MTX1P1	0.000456664	0.000672647	-0.599081432	M1	Female	trans
cg19111078_ATP6V0E2	0.000456664	0.000672647	-0.445025636	M1	Female	trans
cg11218915_IGHG4	0.000456666	0.000672647	-0.25362694	M1	Female	trans
cg15175351_ENSG00000229192	0.000456666	0.000672647	-0.267588303	M1	Female	trans
cg23024913_UTY	0.000456666	0.000672647	-0.352167474	M1	Female	trans
cg27390524_ENSG00000225144	0.000456667	0.000672648	-0.643485148	M1	Female	trans
cg15633919_ELAVL2	0.000456668	0.000672648	-0.430962652	M1	Female	trans
cg21477985_ENSG00000235546	0.000456668	0.000672648	0.959147695	M1	Female	trans
cg16324899_RNU6-1235P	0.00045667	0.000672649	-0.536465585	M1	Female	trans
cg23544472_ENSG00000229263	0.00045667	0.000672649	-0.506314003	M1	Female	trans
cg26307193_GGA3	0.000456671	0.000672649	-0.429449542	M1	Female	trans
cg18373318_NECTIN4	0.000456674	0.000672652	-0.456334475	M1	Female	trans
cg12148898_MRPL50P1	0.000456677	0.000672657	0.508569805	M1	Female	trans
cg25010677_RNU1-82P	0.000456678	0.000672657	-0.6004245	M1	Female	trans
cg10318621_ENSG00000214248	0.000456679	0.000672658	-0.436430174	M1	Female	trans
cg18430478_TMPRSS4	0.000456682	0.00067266	-0.518047413	M1	Female	trans
cg14501357_SPATA31C2	0.000456683	0.000672661	0.667361092	M1	Female	trans
cg00811340_ENSG00000232063	0.000456685	0.000672662	-0.394749852	M1	Female	trans
cg27551718_ATP5MC2P1	0.000456685	0.000672662	-0.433649458	M1	Female	trans
cg05631224_OR2AO1P	0.000456685	0.000672662	0.524729881	M1	Female	trans
cg01120308_PHKA2-AS1	0.000456686	0.000672662	0.448578737	M1	Female	trans
cg08823359_S100G	0.000456687	0.000672662	0.407433172	M1	Female	trans
cg05873766_HAX1P1	0.000456687	0.000672662	-0.488161325	M1	Female	trans
cg20225678_FAM78B-AS1	0.000456688	0.000672663	-0.310471019	M1	Female	trans
cg24514954_FGF21	0.000456689	0.000672663	0.123777149	M1	Female	trans
cg07919744_ZHX3	0.000456692	0.000672667	-0.438668139	M1	Female	trans
cg16964439_ENSG00000227769	0.000456694	0.000672668	-0.37528101	M1	Female	trans
cg00441434_PTMAP3	0.000456695	0.000672669	-0.491820911	M1	Female	trans
cg15861806_CLDN7P1	0.000456698	0.000672671	-0.477938639	M1	Female	trans
cg27445894_MTCYBP42	0.000456699	0.000672672	-0.43753636	M1	Female	trans
cg01521225_MAGEA11	0.000456703	0.000672676	-0.035175638	M1	Female	trans
cg25144860_TBC1D3P3	0.000456703	0.000672676	-0.369887734	M1	Female	trans
cg17062279_TSBP1-AS1	0.000456704	0.000672676	0.484321376	M1	Female	trans
cg08069675_SKOR1	0.000456704	0.000672676	-0.41254413	M1	Female	trans
cg06834951_UBE2L2	0.000456705	0.000672676	-0.472564477	M1	Female	trans
cg15509191_MIR155HG	0.000456706	0.000672676	-0.346711865	M1	Female	trans
cg09476440_SLC27A5	0.000456708	0.000672679	0.396757145	M1	Female	trans
cg24736412_ENSG00000229261	0.000456709	0.000672679	0.548644922	M1	Female	trans
cg01169429_LINC01655	0.000456711	0.000672681	-0.459408699	M1	Female	trans
cg27504269_GGTLC4P	0.000456715	0.000672687	-0.391803798	M1	Female	trans
cg26243156_RPS12P23	0.000456716	0.000672687	-0.405694963	M1	Female	trans
cg14392677_ENSG00000233739	0.000456716	0.000672687	0.498436545	M1	Female	trans
cg18834259_DPP9-AS1	0.000456719	0.00067269	0.421099171	M1	Female	trans
cg23814184_CPLX1	0.000456721	0.000672692	-0.536586956	M1	Female	trans
cg07866489_LINC00415	0.000456723	0.000672693	-0.446668851	M1	Female	trans
cg11170217_IGKV1OR22-5	0.000456723	0.000672693	-0.365066186	M1	Female	trans
cg05577657_RPS7P6	0.000456724	0.000672693	-0.574218909	M1	Female	trans
cg08535195_RNU6-553P	0.000456725	0.000672694	-0.665647327	M1	Female	trans
cg13469425_CYP2B6	0.000456728	0.000672696	-0.523715315	M1	Female	trans
cg22806076_ARMH4	0.000456728	0.000672696	-0.661659376	M1	Female	trans
cg14007179_LINC00320	0.000456729	0.000672696	-0.644429366	M1	Female	trans
cg10347082_SNORD115-17	0.000456735	0.000672704	-0.452043769	M1	Female	trans
cg14584450_GABRA6	0.000456738	0.000672704	-0.691235923	M1	Female	trans
cg15197135_CLINT1	0.000456738	0.000672704	-0.346029381	M1	Female	trans
cg18331249_CDH16	0.000456738	0.000672704	-0.459369528	M1	Female	trans
cg04728840_CDSN	0.000456738	0.000672704	-0.509696381	M1	Female	trans
cg20057147_EIF4EP4	0.000456738	0.000672704	-0.352220543	M1	Female	trans
cg00199007_BAK1	0.00045674	0.000672705	-0.415235836	M1	Female	trans
cg21110337_FAM8A4P	0.000456742	0.000672707	0.442278009	M1	Female	trans
cg21771140_C20orf197	0.000456742	0.000672707	-0.693468082	M1	Female	trans
cg09252970_OR11H4	0.000456746	0.000672711	-0.618062728	M1	Female	trans
cg11295357_ENSG00000214708	0.000456747	0.000672711	0.575004913	M1	Female	trans
cg01614839_RPL31P63	0.000456748	0.000672711	-0.489066703	M1	Female	trans
cg16306043_VCX3A	0.000456748	0.000672711	0.45100594	M1	Female	trans
cg00879723_PRMT2	0.000456752	0.000672714	-0.632289935	M1	Female	trans
cg23686086_NME1P1	0.000456752	0.000672714	0.521278083	M1	Female	trans
cg14980177_HTR1F	0.000456752	0.000672714	0.712811763	M1	Female	trans
cg16870958_ENSG00000232001	0.000456754	0.000672715	-0.457634094	M1	Female	trans
cg12981534_ENSAP1	0.000456754	0.000672715	-0.470014106	M1	Female	trans
cg10503606_NUTM2F	0.000456756	0.000672716	-0.397680557	M1	Female	trans
cg25366472_SNORD18	0.000456756	0.000672716	-0.247639797	M1	Female	trans
cg22827011_MIR580	0.000456757	0.000672716	-0.45092698	M1	Female	trans
cg03220912_CAST	0.000456759	0.000672717	-0.42662729	M1	Female	trans
cg06972124_RNU6-219P	0.000456759	0.000672717	0.68971376	M1	Female	trans
cg06627950_RNU2-62P	0.000456759	0.000672717	-0.367062267	M1	Female	trans
cg23013736_SMG1P2	0.000456763	0.000672721	-0.270082883	M1	Female	trans
cg21204600_ENSG00000233129	0.000456763	0.000672721	-0.374845609	M1	Female	trans
cg25293880_RPL18AP14	0.000456764	0.000672721	-0.380004521	M1	Female	trans
cg16993108_ACSL6-AS1	0.000456764	0.000672721	-0.4908083	M1	Female	trans
cg13273076_MIR1203	0.000456765	0.000672722	-0.382575669	M1	Female	trans
cg09490603_SIDT2	0.000456768	0.000672723	-0.483004761	M1	Female	trans
cg01176826_ENSG00000225869	0.000456769	0.000672723	1.130862828	M1	Female	trans
cg00268443_ENSG00000226655	0.000456769	0.000672723	-0.370948099	M1	Female	trans
cg20973649_ASH2LP3	0.000456771	0.000672723	-0.345575791	M1	Female	trans
cg09377308_IQCE	0.000456771	0.000672723	-0.509176857	M1	Female	trans
cg17724412_MYH3	0.000456771	0.000672723	-0.522796973	M1	Female	trans
cg05361559_ENSG00000238485	0.000456771	0.000672723	0.587815976	M1	Female	trans
cg12474980_GUSBP15	0.000456772	0.000672723	-0.320283271	M1	Female	trans
cg22166977_ENSG00000227278	0.000456773	0.000672723	-0.390478251	M1	Female	trans
cg23081194_RNU6-214P	0.000456773	0.000672723	-0.416597094	M1	Female	trans
cg01817521_LRPAP1	0.000456776	0.000672726	-0.418632198	M1	Female	trans
cg05207347_PPIHP1	0.000456776	0.000672726	-1.151884656	M1	Female	trans
cg03873264_KRT12	0.00045678	0.00067273	-0.505415837	M1	Female	trans
cg02792168_HS6ST1P1	0.00045678	0.00067273	0.522011416	M1	Female	trans
cg24428877_TMEM207	0.00045678	0.00067273	0.45341282	M1	Female	trans
cg21525898_RNU1-132P	0.000456782	0.000672731	0.481532947	M1	Female	trans
cg14850837_HSD3BP4	0.000456784	0.000672733	-0.555373004	M1	Female	trans
cg17730176_LINC00615	0.000456785	0.000672734	-0.463877311	M1	Female	trans
cg16006105_RN7SKP235	0.00045679	0.00067274	-0.341152157	M1	Female	trans
cg02606480_BANF1P5	0.000456792	0.000672742	-0.495202982	M1	Female	trans
cg18580450_ENSG00000227370	0.000456793	0.000672742	-0.362918547	M1	Female	trans
cg09854717_GCGR	0.000456794	0.000672742	-0.373024297	M1	Female	trans
cg03220912_ZNF84	0.000456794	0.000672742	-0.388670289	M1	Female	trans
cg04487202_SSTR2	0.000456795	0.000672742	-0.620704016	M1	Female	trans
cg13127920_CERS3	0.000456796	0.000672743	-0.498350453	M1	Female	trans
cg23290207_KLHL6-AS1	0.000456796	0.000672743	0.31762264	M1	Female	trans
cg11568095_TUBB	0.000456797	0.000672744	0.664250763	M1	Female	trans
cg04701596_RPS27	0.000456798	0.000672744	-0.546559755	M1	Female	trans
cg20488913_RN7SL57P	0.000456802	0.000672748	-0.430076125	M1	Female	trans
cg15633919_HMGCS1	0.000456804	0.00067275	-0.364611807	M1	Female	trans
cg10958924_SNORD115-33	0.000456805	0.000672751	0.364481816	M1	Female	trans
cg16183361_ENSG00000230205	0.000456806	0.000672751	0.35856439	M1	Female	trans
cg07140455_RPL7P35	0.000456806	0.000672751	-0.460001452	M1	Female	trans
cg14725631_LINC01526	0.000456809	0.000672755	-0.316840171	M1	Female	trans
cg03040423_SNORA49	0.00045681	0.000672755	-0.507476321	M1	Female	trans
cg16234887_ENSG00000236951	0.000456812	0.000672758	-0.368808516	M1	Female	trans
cg25472353_DDIT4	0.000456815	0.00067276	0.459571815	M1	Female	trans
cg02680901_RPL6	0.000456816	0.000672761	-0.511260765	M1	Female	trans
cg02385593_ENSG00000213488	0.000456819	0.000672763	-0.68949471	M1	Female	trans
cg09623464_GRSF1	0.000456819	0.000672763	-0.489141129	M1	Female	trans
cg14638315_LINC00336	0.00045682	0.000672763	-0.434895843	M1	Female	trans
cg23005102_ENSG00000235574	0.00045682	0.000672763	-0.345318481	M1	Female	trans
cg09328960_RGPD2	0.000456822	0.000672766	-0.389802801	M1	Female	trans
cg14335687_TRAV18	0.000456825	0.000672768	-0.492635772	M1	Female	trans
cg15289253_ENSG00000226963	0.000456825	0.000672768	-0.420058667	M1	Female	trans
cg16442814_RPS29P5	0.000456826	0.000672768	-0.54257988	M1	Female	trans
cg11145160_SLC3A2	0.000456826	0.000672768	-0.529583254	M1	Female	trans
cg12878716_MESP1	0.000456828	0.000672769	-0.713319306	M1	Female	trans
cg08768920_SNORD34	0.000456829	0.000672769	-0.348320548	M1	Female	trans
cg11760280_OR5AN1	0.000456829	0.000672769	-0.54975084	M1	Female	trans
cg19242610_RPL7AP7	0.000456829	0.000672769	-0.391294116	M1	Female	trans
cg07556829_PASD1	0.000456835	0.000672774	0.587370919	M1	Female	trans
cg15197135_LINC01655	0.000456835	0.000672774	-0.32248573	M1	Female	trans
cg08738570_SPINT1	0.000456835	0.000672774	-0.497175302	M1	Female	trans
cg17159699_ENSG00000225460	0.000456835	0.000672774	-0.394015979	M1	Female	trans
cg22708635_LINC01813	0.000456837	0.000672775	-0.270102773	M1	Female	trans
cg20252529_SYT1	0.000456839	0.000672776	-0.397343463	M1	Female	trans
cg27552167_ENSG00000235834	0.000456839	0.000672776	-0.42071915	M1	Female	trans
cg09623464_BIRC6-AS1	0.000456839	0.000672776	-0.495251986	M1	Female	trans
cg06513958_FOXD3	0.000456841	0.000672778	-0.41870266	M1	Female	trans
cg21904701_ENSAP3	0.000456842	0.000672779	0.328937058	M1	Female	trans
cg03582285_LINC01249	0.000456843	0.000672779	0.434513985	M1	Female	trans
cg18626958_ADM	0.000456851	0.000672789	-0.536551787	M1	Female	trans
cg03637781_RNU4-91P	0.000456852	0.00067279	0.321976879	M1	Female	trans
cg06322601_EVL	0.000456853	0.00067279	-0.368637308	M1	Female	trans
cg12186981_FKBP11	0.000456854	0.00067279	-0.391611786	M1	Female	trans
cg22580346_NFIA-AS1	0.000456855	0.00067279	-0.422879786	M1	Female	trans
cg07439594_CDRT15P14	0.000456855	0.00067279	-0.566819631	M1	Female	trans
cg14669863_ENSG00000235059	0.000456855	0.00067279	0.170200993	M1	Female	trans
cg12878716_SLC25A44	0.000456862	0.000672799	-0.699778896	M1	Female	trans
cg14456173_OR3A3	0.000456863	0.0006728	-0.560329283	M1	Female	trans
cg21175760_ENSG00000240131	0.000456865	0.000672801	-0.786951164	M1	Female	trans
cg20375654_CDC45	0.000456865	0.000672801	-0.421553948	M1	Female	trans
cg06757994_RBM48P1	0.000456867	0.000672801	-0.382360164	M1	Female	trans
cg09495418_SLC25A34	0.000456867	0.000672801	-0.517443069	M1	Female	trans
cg03825862_CAVIN2-AS1	0.000456867	0.000672801	0.459917965	M1	Female	trans
cg06161952_RNU6-662P	0.000456868	0.000672801	-0.352452172	M1	Female	trans
cg18102175_RNU6-493P	0.000456869	0.000672802	-0.453154111	M1	Female	trans
cg10324032_EVI2B	0.000456872	0.000672805	-0.620875344	M1	Female	trans
cg11390628_FHL5	0.000456873	0.000672806	-0.710725304	M1	Female	trans
cg26708548_LINC01729	0.000456875	0.000672808	0.317091701	M1	Female	trans
cg02532528_LINC00205	0.000456876	0.000672809	-0.525833445	M1	Female	trans
cg17725166_ENSG00000237003	0.000456877	0.000672809	-0.369827883	M1	Female	trans
cg13460643_ENSG00000222032	0.00045688	0.000672813	0.539475054	M1	Female	trans
cg01817521_MOGS	0.000456883	0.000672816	-0.423234674	M1	Female	trans
cg23806703_ZBED5	0.000456887	0.000672821	-0.448159948	M1	Female	trans
cg14683563_C1QA	0.000456888	0.000672821	-0.510638467	M1	Female	trans
cg16802996_RPS15AP13	0.000456889	0.000672822	-0.455669967	M1	Female	trans
cg13646545_PFN3	0.00045689	0.000672822	-0.647251784	M1	Female	trans
cg09174638_OR4G11P	0.00045689	0.000672822	-0.442175549	M1	Female	trans
cg06379856_SERPINA4	0.000456891	0.000672822	-0.496881237	M1	Female	trans
cg14691886_ADH1B	0.000456891	0.000672822	-0.497648168	M1	Female	trans
cg17411935_LINC00866	0.000456895	0.000672826	-0.237525025	M1	Female	trans
cg03595018_SNORA1B	0.000456895	0.000672826	-0.420959041	M1	Female	trans
cg10238064_EBAG9P1	0.000456897	0.000672826	-0.427109072	M1	Female	trans
cg00059053_SSX2	0.000456897	0.000672826	-0.604364906	M1	Female	trans
cg13514175_ENSG00000223754	0.000456901	0.000672832	0.432729429	M1	Female	trans
cg20046668_TMEM26-AS1	0.000456903	0.000672834	-0.439692338	M1	Female	trans
cg16924779_RNA5SP46	0.000456904	0.000672834	0.322677511	M1	Female	trans
cg03986418_ENSG00000228973	0.000456905	0.000672834	-0.385705847	M1	Female	trans
cg19590115_ENSG00000237311	0.000456906	0.000672834	-0.328590866	M1	Female	trans
cg13363608_ENSG00000230192	0.000456907	0.000672834	-0.413464681	M1	Female	trans
cg03985285_ADRA1D	0.000456908	0.000672834	-0.487859458	M1	Female	trans
cg12426214_PPID	0.000456908	0.000672834	-0.389924624	M1	Female	trans
cg11643867_LINC01363	0.000456911	0.000672838	-0.414177688	M1	Female	trans
cg02584756_SPINT1	0.000456912	0.000672839	-0.611882634	M1	Female	trans
cg02656169_ENSG00000229964	0.000456923	0.000672854	0.482161769	M1	Female	trans
cg19045970_P2RX3	0.000456926	0.000672856	0.488189754	M1	Female	trans
cg10746224_KAT2B	0.000456926	0.000672856	-0.394337472	M1	Female	trans
cg01269575_IL25	0.000456927	0.000672856	-0.466075963	M1	Female	trans
cg14637551_LINC00336	0.00045693	0.000672859	-0.406864466	M1	Female	trans
cg09887955_BICDL2	0.00045693	0.000672859	-0.564666253	M1	Female	trans
cg26073403_ZNF169	0.000456931	0.000672859	-0.393994782	M1	Female	trans
cg09495418_GPR35	0.000456931	0.000672859	-0.439511776	M1	Female	trans
cg25459300_SDR42E2	0.000456933	0.000672861	0.428217425	M1	Female	trans
cg21075845_DEFB107A	0.000456935	0.000672863	-0.486950356	M1	Female	trans
cg27543695_CAVIN2	0.000456936	0.000672863	-0.371030325	M1	Female	trans
cg08498272_SLC7A10	0.000456944	0.000672874	-0.495329668	M1	Female	trans
cg20488913_ARGLU1	0.000456944	0.000672874	-0.413196649	M1	Female	trans
cg00621679_SLC6A3	0.000456949	0.00067288	-0.575945114	M1	Female	trans
cg05921384_MTND2P29	0.000456951	0.000672881	-0.398841567	M1	Female	trans
cg10992736_ENSG00000239291	0.000456951	0.000672881	-0.40816953	M1	Female	trans
cg14814103_TMEM97P1	0.000456957	0.000672888	-0.488163935	M1	Female	trans
cg16071815_ENSG00000237845	0.000456957	0.000672889	-0.397221368	M1	Female	trans
cg11390357_AOC1	0.000456958	0.000672889	-0.324191925	M1	Female	trans
cg03120254_RNU6-698P	0.00045696	0.00067289	-0.361648222	M1	Female	trans
cg16569147_RNU6-804P	0.000456962	0.00067289	-0.698095837	M1	Female	trans
cg25079651_C4A-AS1	0.000456962	0.00067289	-0.458301525	M1	Female	trans
cg02797144_ENSG00000229985	0.000456962	0.00067289	-0.346009699	M1	Female	trans
cg14292522_ENSG00000229079	0.000456963	0.00067289	0.58545105	M1	Female	trans
cg05356662_PCIF1	0.000456963	0.00067289	-0.548816538	M1	Female	trans
cg17571919_ZBED9	0.000456965	0.00067289	-0.433008436	M1	Female	trans
cg00256632_BNIP3	0.000456965	0.00067289	-0.396649517	M1	Female	trans
cg24907762_CA1	0.000456966	0.00067289	-0.348415563	M1	Female	trans
cg11880551_TRAV22	0.000456967	0.00067289	0.696347521	M1	Female	trans
cg10413009_CDH18	0.000456969	0.00067289	-0.498989266	M1	Female	trans
cg02457742_ENSG00000229334	0.00045697	0.00067289	-0.487223292	M1	Female	trans
cg12552823_HS3ST4	0.000456972	0.00067289	-0.593299497	M1	Female	trans
cg10411339_NMBR	0.000456973	0.00067289	0.646783613	M1	Female	trans
cg27465654_LINC01827	0.000456973	0.00067289	-1.215346379	M1	Female	trans
cg02843332_UQCRFS1P2	0.000456978	0.00067289	-0.358192501	M1	Female	trans
cg10044466_ZNF716	0.000456979	0.00067289	0.211750071	M1	Female	trans
cg10044466_RN7SKP123	0.000456979	0.00067289	0.283055694	M1	Female	trans
cg10044466_RNY4P16	0.000456979	0.00067289	0.223136979	M1	Female	trans
cg10044466_ENSG00000226829	0.000456979	0.00067289	0.283055694	M1	Female	trans
cg10044466_ENSG00000232080	0.000456979	0.00067289	0.367068154	M1	Female	trans
cg10044466_LINC01720	0.000456979	0.00067289	0.631053633	M1	Female	trans
cg10044466_CRLF3P3	0.000456979	0.00067289	0.631053633	M1	Female	trans
cg10044466_MTCO3P45	0.000456979	0.00067289	0.631053633	M1	Female	trans
cg10044466_PSMB3P2	0.000456979	0.00067289	0.631053633	M1	Female	trans
cg10044466_RNU6-1298P	0.000456979	0.00067289	0.631053633	M1	Female	trans
cg10044466_B3GALNT2P1	0.000456979	0.00067289	0.286492004	M1	Female	trans
cg10044466_RN7SKP223	0.000456979	0.00067289	0.631053633	M1	Female	trans
cg10044466_LINC02681	0.000456979	0.00067289	0.631053633	M1	Female	trans
cg10044466_CAPZA1P3	0.000456979	0.00067289	0.597178956	M1	Female	trans
cg10044466_ENSG00000225583	0.000456979	0.00067289	0.447884217	M1	Female	trans
cg10044466_ENSG00000237480	0.000456979	0.00067289	0.138392307	M1	Female	trans
cg05948955_ZNF736P9Y	0.00045698	0.00067289	-0.387292294	M1	Female	trans
cg06022607_KIAA0825	0.00045698	0.00067289	-0.563387847	M1	Female	trans
cg14989959_RPL17P22	0.000456981	0.000672891	0.419669383	M1	Female	trans
cg10787600_GRAPL	0.000456984	0.000672894	-0.473259298	M1	Female	trans
cg13728149_OR2T27	0.000456985	0.000672895	-0.441169448	M1	Female	trans
cg24880701_NPAS1	0.000456988	0.000672896	-0.457805476	M1	Female	trans
cg15131202_ENSG00000224375	0.000456988	0.000672896	-0.443612997	M1	Female	trans
cg09563600_PLA2G1B	0.000456988	0.000672896	-0.499293175	M1	Female	trans
cg00845152_LSP1P4	0.000456991	0.0006729	-0.437462816	M1	Female	trans
cg18812904_CYCSP19	0.000456992	0.0006729	-0.474329179	M1	Female	trans
ch.22.48274842R_ENSG00000223651	0.000456996	0.000672905	0.434733106	M1	Female	trans
cg05735659_NR0B1	0.000456999	0.000672909	0.431353529	M1	Female	trans
cg15542496_BTK	0.000457	0.000672909	-0.239076391	M1	Female	trans
cg22926960_ENSG00000177596	0.000457002	0.00067291	-0.516760949	M1	Female	trans
cg25499099_HLA-DRB9	0.000457002	0.00067291	0.302198337	M1	Female	trans
cg11608893_SLC23A3	0.000457005	0.000672911	-0.428576824	M1	Female	trans
cg04924345_PDE11A-AS1	0.000457005	0.000672911	-0.586987764	M1	Female	trans
cg12269905_LINC00632	0.000457005	0.000672911	-0.301846501	M1	Female	trans
cg09841666_ENSG00000233407	0.000457005	0.000672911	-0.571509324	M1	Female	trans
cg25271055_ENSG00000235127	0.000457005	0.000672911	-0.44207517	M1	Female	trans
cg12067981_RPL23P4	0.00045701	0.000672917	-0.469903002	M1	Female	trans
cg17107289_Y_RNA	0.000457012	0.000672917	-0.240480591	M1	Female	trans
cg09476440_TBC1D10A	0.000457013	0.000672917	0.412678593	M1	Female	trans
cg13917614_MARK2P13	0.000457013	0.000672917	-0.424071725	M1	Female	trans
cg13917614_AP1B1P1	0.000457013	0.000672917	-0.487831489	M1	Female	trans
cg13917614_SNORD58C	0.000457013	0.000672917	-0.49234669	M1	Female	trans
cg08802984_LINC02647	0.000457017	0.000672921	-0.394896437	M1	Female	trans
cg19155518_ZNF581	0.000457018	0.000672921	-0.515412492	M1	Female	trans
cg11170217_PPM1B	0.000457018	0.000672921	-0.352251775	M1	Female	trans
cg10658438_LONRF2P2	0.000457018	0.000672921	0.407031077	M1	Female	trans
cg09575750_SRSF2	0.000457022	0.000672923	-0.472109519	M1	Female	trans
cg25352098_CMPK2	0.000457022	0.000672923	-0.555437501	M1	Female	trans
cg19326856_OR10V1	0.000457022	0.000672923	0.446835002	M1	Female	trans
cg16387742_RNU6-288P	0.000457022	0.000672923	-0.315972266	M1	Female	trans
cg17725166_CBR3-AS1	0.000457025	0.000672926	-0.335657793	M1	Female	trans
cg09377308_CRY2	0.000457027	0.000672929	-0.526970166	M1	Female	trans
cg19784873_OR10G9	0.000457032	0.000672933	-0.426649788	M1	Female	trans
cg09825296_PTP4A1P7	0.000457033	0.000672933	1.224446761	M1	Female	trans
cg14086691_SP2	0.000457033	0.000672933	-0.38638244	M1	Female	trans
cg07793432_CEP164P1	0.000457034	0.000672933	-0.500257541	M1	Female	trans
cg21855143_OR51A8P	0.000457034	0.000672933	-0.372990396	M1	Female	trans
cg04586332_MAFG	0.000457035	0.000672933	-0.463667405	M1	Female	trans
cg20615820_TOP1	0.000457035	0.000672933	-0.369562211	M1	Female	trans
cg03595018_NMNAT1P3	0.000457035	0.000672933	-0.339135053	M1	Female	trans
cg03859313_RNU6-409P	0.000457036	0.000672933	0.389050527	M1	Female	trans
cg03653504_AKR1D1P1	0.000457039	0.000672937	-0.498219817	M1	Female	trans
cg13785123_TRPC7	0.000457041	0.000672938	-0.293752601	M1	Female	trans
cg16072192_ENSG00000240882	0.000457045	0.000672943	-0.509884776	M1	Female	trans
cg05232852_ZNF208	0.000457046	0.000672943	-0.342258752	M1	Female	trans
cg27260139_ENSG00000234811	0.000457046	0.000672943	-0.587427552	M1	Female	trans
cg11921348_ZDHHC11	0.000457047	0.000672943	-0.555109577	M1	Female	trans
cg11465192_TRBV8-2	0.000457049	0.000672945	-0.446181048	M1	Female	trans
cg05584297_ZFP92	0.00045705	0.000672947	-0.427909552	M1	Female	trans
cg21077049_ENSG00000233069	0.000457051	0.000672948	-0.469150057	M1	Female	trans
cg18980548_SLC17A7	0.000457052	0.000672948	-0.27847837	M1	Female	trans
cg15982418_NGB	0.000457053	0.000672948	-0.636079412	M1	Female	trans
cg06560649_NTS	0.000457054	0.000672948	-0.446186444	M1	Female	trans
cg23700513_ENSG00000203392	0.000457054	0.000672948	0.392130366	M1	Female	trans
cg07131604_RNU6-23P	0.000457056	0.000672949	-0.297765101	M1	Female	trans
cg12206571_ENSG00000223602	0.000457056	0.000672949	0.443961936	M1	Female	trans
cg15126179_FCSK	0.000457057	0.000672949	-0.599463827	M1	Female	trans
cg06338987_TMEM132D	0.000457058	0.000672949	-0.426633432	M1	Female	trans
cg25156960_IL10RB	0.000457058	0.000672949	-0.594697654	M1	Female	trans
cg07439594_ENSG00000207410	0.000457062	0.000672953	-0.395766251	M1	Female	trans
cg03272877_SNORA54	0.000457062	0.000672953	0.653056476	M1	Female	trans
cg02541251_PTCSC2	0.000457063	0.000672953	-0.464364611	M1	Female	trans
cg21721718_NOTCH3	0.000457063	0.000672953	-0.519126	M1	Female	trans
cg15157699_DNASE2B	0.000457064	0.000672953	-0.640511923	M1	Female	trans
cg23070318_KBTBD8	0.000457065	0.000672953	-0.419711182	M1	Female	trans
cg20530106_ENSG00000202059	0.000457065	0.000672953	-0.397868481	M1	Female	trans
cg15735438_HMGCLL1	0.000457067	0.000672955	-0.637612141	M1	Female	trans
cg12869097_RNU6-456P	0.000457072	0.000672961	-0.531749967	M1	Female	trans
cg16889057_HOXC6	0.000457072	0.000672961	-0.199687889	M1	Female	trans
cg01524501_MAGI2-AS3	0.000457076	0.000672966	0.513162757	M1	Female	trans
cg05841486_ENSG00000228040	0.000457081	0.000672972	-0.503974845	M1	Female	trans
cg27265695_ENSG00000233339	0.000457082	0.000672972	-0.549882533	M1	Female	trans
cg21110711_NEIL2	0.000457083	0.000672973	-0.46717299	M1	Female	trans
cg23608297_RN7SL294P	0.000457084	0.000672974	-0.595468931	M1	Female	trans
cg07636088_SNORD18	0.000457089	0.000672979	0.237584719	M1	Female	trans
cg26144437_GPR137	0.000457089	0.000672979	-0.500512495	M1	Female	trans
cg27056165_EIF4EBP1	0.000457092	0.000672983	0.701094754	M1	Female	trans
cg26529963_OCLN	0.000457095	0.000672985	-0.476138062	M1	Female	trans
cg03220912_RPAP3	0.000457095	0.000672985	-0.422295388	M1	Female	trans
cg13917481_BRI3	0.000457098	0.000672989	-0.418265662	M1	Female	trans
cg03743462_LRRC57P1	0.000457101	0.000672991	-0.630566549	M1	Female	trans
cg25912474_PNMA2	0.000457102	0.000672991	0.523927701	M1	Female	trans
cg16782506_CADM2-AS2	0.000457102	0.000672991	-0.145878233	M1	Female	trans
cg16271481_SAMHD1	0.000457103	0.000672992	-0.369409959	M1	Female	trans
cg03840504_F2	0.000457103	0.000672992	-0.739501213	M1	Female	trans
cg26077615_TRAV22	0.000457104	0.000672992	-0.549996534	M1	Female	trans
cg24170716_TRHDE-AS1	0.000457106	0.000672992	-0.379841151	M1	Female	trans
cg13871921_RPS15AP30	0.000457106	0.000672992	-0.604385773	M1	Female	trans
cg23742872_OR6L1P	0.000457106	0.000672992	2.183208869	M1	Female	trans
cg18057692_OR2L5	0.000457107	0.000672992	-0.487324098	M1	Female	trans
cg18710053_CTPS1	0.000457108	0.000672994	0.386598662	M1	Female	trans
cg14417873_TNPO1P3	0.000457109	0.000672994	-0.422149135	M1	Female	trans
cg07532965_OR7E8P	0.00045711	0.000672995	-0.551073057	M1	Female	trans
cg20028646_PLA2G4C	0.00045712	0.000673009	0.693761252	M1	Female	trans
cg04354128_PTGES3P4	0.000457124	0.000673013	-0.442280043	M1	Female	trans
cg09855983_OR4M1	0.000457129	0.000673018	-0.521560557	M1	Female	trans
cg13242077_CTBP2P8	0.000457129	0.000673018	-0.409649678	M1	Female	trans
cg21777436_RN7SKP69	0.000457131	0.000673021	-0.384905651	M1	Female	trans
cg01240583_TAP2	0.000457132	0.000673022	-0.494564329	M1	Female	trans
cg23402337_TNNT2	0.000457134	0.000673024	-0.458991903	M1	Female	trans
cg11941015_BNIP3P42	0.000457135	0.000673024	-0.483005394	M1	Female	trans
cg12878716_EMC4	0.000457136	0.000673024	-0.702692837	M1	Female	trans
cg12227626_NEFM	0.000457137	0.000673025	-0.420770185	M1	Female	trans
cg04152562_DIP2A-IT1	0.000457138	0.000673026	-0.556614324	M1	Female	trans
cg15488978_CAVIN2	0.000457139	0.000673026	-0.601251953	M1	Female	trans
cg02024241_ENSG00000240441	0.000457139	0.000673026	0.413972045	M1	Female	trans
cg08707135_GSTT2B	0.000457141	0.000673026	0.59367895	M1	Female	trans
cg09485678_BTNL3	0.000457141	0.000673026	-0.449167323	M1	Female	trans
cg04590464_ENSG00000227192	0.000457145	0.000673031	-0.514716015	M1	Female	trans
cg01893462_RPS3AP30	0.000457148	0.000673034	0.406412451	M1	Female	trans
cg24863484_LINC01506	0.000457149	0.000673034	-0.414728426	M1	Female	trans
cg00488692_ENSG00000241473	0.00045715	0.000673035	0.534711163	M1	Female	trans
cg07092448_RNU2-7P	0.000457151	0.000673035	0.322558128	M1	Female	trans
cg09929408_MSC-AS1	0.000457152	0.000673035	-0.3744083	M1	Female	trans
cg07420083_SOX18	0.000457152	0.000673035	-0.480498472	M1	Female	trans
cg05518022_SPRR2A	0.000457152	0.000673035	0.456600936	M1	Female	trans
cg22134139_CTAG2	0.000457156	0.00067304	-0.457096619	M1	Female	trans
cg03899772_SNORD115-25	0.000457157	0.00067304	-0.530175877	M1	Female	trans
cg02931193_OR2T7	0.00045716	0.000673043	-0.628134384	M1	Female	trans
cg04070200_ENSG00000236724	0.000457161	0.000673044	-0.376794603	M1	Female	trans
cg12707723_ELOF1	0.000457161	0.000673044	-0.407724964	M1	Female	trans
cg05542646_FRZB	0.000457169	0.000673054	-0.427297626	M1	Female	trans
cg11465192_TLL1	0.000457174	0.000673059	-0.581036329	M1	Female	trans
cg24232370_MIR302A	0.000457174	0.000673059	-0.671723727	M1	Female	trans
cg14503868_ZAP70	0.000457174	0.000673059	-0.3370629	M1	Female	trans
cg15001930_PDE3B	0.000457176	0.00067306	-0.432758501	M1	Female	trans
cg20748012_HTR3D	0.000457178	0.000673062	-0.3524214	M1	Female	trans
cg07110166_ENSG00000212270	0.000457178	0.000673062	-0.525899617	M1	Female	trans
cg19467576_C4BPB	0.00045718	0.000673063	-0.44678632	M1	Female	trans
cg04000274_LINC01744	0.000457182	0.000673065	-0.438678976	M1	Female	trans
cg08080515_COL8A1	0.000457183	0.000673065	0.414526237	M1	Female	trans
cg14257071_PPP1R14A	0.000457185	0.000673067	-0.407194464	M1	Female	trans
cg12238738_CDSN	0.000457188	0.00067307	-0.612938522	M1	Female	trans
cg08438705_SNORD114-20	0.000457193	0.000673077	-0.262150735	M1	Female	trans
cg09191854_HADH	0.000457194	0.000673077	-0.727177065	M1	Female	trans
cg19810457_KRTAP13-2	0.000457197	0.000673081	-0.386172579	M1	Female	trans
cg03513472_DGKI	0.0004572	0.000673084	-0.808165018	M1	Female	trans
cg07330196_RNU6-932P	0.000457205	0.00067309	-0.27646791	M1	Female	trans
cg17162911_OLIG2	0.000457207	0.000673092	-0.49919902	M1	Female	trans
cg09476440_FSIP2	0.000457213	0.000673098	-0.353323526	M1	Female	trans
cg24330042_SYDE1	0.000457213	0.000673098	0.44740108	M1	Female	trans
cg19943770_ENSG00000224671	0.000457214	0.000673099	-0.394408121	M1	Female	trans
cg04152562_LINC01492	0.000457216	0.000673102	-0.499516576	M1	Female	trans
cg01708411_IPCEF1	0.000457219	0.000673103	0.388343013	M1	Female	trans
cg06322601_TOMM40	0.000457219	0.000673103	-0.384854044	M1	Female	trans
cg14122995_ENSG00000223679	0.000457219	0.000673103	-0.322372406	M1	Female	trans
cg05577657_LPP-AS1	0.00045722	0.000673103	-0.46026375	M1	Female	trans
cg20614067_DHFRP1	0.000457222	0.000673103	-0.453734112	M1	Female	trans
cg11282828_HACD1	0.000457224	0.000673103	-0.541912079	M1	Female	trans
cg14122110_EEPD1	0.000457228	0.000673103	-0.478248338	M1	Female	trans
cg14028116_ENSG00000232667	0.000457228	0.000673103	-0.536900445	M1	Female	trans
cg24433045_ZFAND2A-DT	0.000457228	0.000673103	-0.450901154	M1	Female	trans
cg15257596_IGHD3-9	0.000457229	0.000673103	-0.523090475	M1	Female	trans
cg08193579_PRAMEF2	0.000457229	0.000673103	0.497445531	M1	Female	trans
cg08193579_RNA5-8SP5	0.000457229	0.000673103	0.497445531	M1	Female	trans
cg08193579_BRI3P2	0.000457229	0.000673103	0.497445531	M1	Female	trans
cg08193579_RN7SL601P	0.000457229	0.000673103	0.497445531	M1	Female	trans
cg08193579_U3	0.000457229	0.000673103	0.497445531	M1	Female	trans
cg08193579_ENSG00000234391	0.000457229	0.000673103	0.497445531	M1	Female	trans
cg08193579_LINC02032	0.000457229	0.000673103	0.21495288	M1	Female	trans
cg08193579_LINC00841	0.000457229	0.000673103	0.278807515	M1	Female	trans
cg08193579_ENSG00000218561	0.000457229	0.000673103	0.446253005	M1	Female	trans
cg17472111_SPRY4	0.00045723	0.000673103	-0.520180277	M1	Female	trans
cg14480262_FAM170B	0.000457231	0.000673104	-0.531149164	M1	Female	trans
cg25934673_ASMT	0.000457232	0.000673105	-0.458235521	M1	Female	trans
cg02958004_RN7SKP173	0.000457235	0.000673107	-0.327829313	M1	Female	trans
cg13844904_ZNF619P1	0.000457248	0.000673126	-0.376056214	M1	Female	trans
cg07099009_RPS26P42	0.00045725	0.000673128	-0.484386337	M1	Female	trans
cg16562709_KRTAP2-2	0.000457254	0.000673133	-0.288464102	M1	Female	trans
cg25121292_SDC1	0.000457256	0.000673136	-0.529946059	M1	Female	trans
cg09108044_RPSAP4	0.000457257	0.000673136	-0.534941575	M1	Female	trans
cg16169166_ATP5MC1P1	0.000457263	0.000673144	0.731449441	M1	Female	trans
cg24343543_U3	0.000457265	0.000673146	-0.564049292	M1	Female	trans
cg13703714_TDRKH-AS1	0.000457268	0.000673148	-0.409397011	M1	Female	trans
cg15644305_RHBDF2	0.000457268	0.000673148	-0.444462704	M1	Female	trans
cg27456999_ENSG00000234597	0.000457268	0.000673148	-0.523069376	M1	Female	trans
cg18592447_RN7SKP137	0.000457269	0.000673148	0.664804073	M1	Female	trans
cg01788776_DNMT3AP1	0.000457276	0.000673153	-0.576404158	M1	Female	trans
cg14785984_C11orf98P1	0.000457276	0.000673153	-0.531622103	M1	Female	trans
cg17382990_MTND6P24	0.000457277	0.000673153	-0.611309786	M1	Female	trans
cg06024364_ENSG00000217512	0.000457277	0.000673153	-0.353749489	M1	Female	trans
cg19005485_TRIM80P	0.00045728	0.000673153	-0.444010797	M1	Female	trans
cg17709522_RNA5S12	0.000457282	0.000673153	-0.502669339	M1	Female	trans
cg01719015_RPS27P10	0.000457283	0.000673153	-0.538783309	M1	Female	trans
cg01068375_IFNA20P	0.000457284	0.000673153	-0.51467669	M1	Female	trans
cg27146574_OR6X1	0.000457285	0.000673153	-0.397208049	M1	Female	trans
cg05258009_LINC01087	0.000457285	0.000673153	-0.324430062	M1	Female	trans
cg24193543_IL27	0.000457285	0.000673153	-0.46027895	M1	Female	trans
cg08000231_ABL1	0.000457287	0.000673153	0.505071047	M1	Female	trans
cg01148039_HHIPL2	0.000457288	0.000673153	-0.426204677	M1	Female	trans
cg13814351_PRSS8	0.00045729	0.000673153	-0.517641371	M1	Female	trans
cg15126179_DAG1	0.000457292	0.000673153	-0.590249032	M1	Female	trans
cg16486690_LCE2B	0.000457296	0.000673153	-0.603959686	M1	Female	trans
cg16486690_OR10J6P	0.000457296	0.000673153	-0.42865455	M1	Female	trans
cg16486690_CNN2P11	0.000457296	0.000673153	-0.405317392	M1	Female	trans
cg16486690_MTND4P28	0.000457296	0.000673153	-0.603959686	M1	Female	trans
cg16486690_PRR23B	0.000457296	0.000673153	-0.603959686	M1	Female	trans
cg16486690_GPR53P	0.000457296	0.000673153	-0.603959686	M1	Female	trans
cg16486690_RPL23AP46	0.000457296	0.000673153	-0.603959686	M1	Female	trans
cg16486690_DEFA7P	0.000457296	0.000673153	-0.603959686	M1	Female	trans
cg16486690_RNU1-101P	0.000457296	0.000673153	-0.541805701	M1	Female	trans
cg16486690_PAICSP2	0.000457296	0.000673153	-0.603959686	M1	Female	trans
cg16486690_RPL5P33	0.000457296	0.000673153	-0.131493669	M1	Female	trans
cg16486690_MIR764	0.000457296	0.000673153	-0.603959686	M1	Female	trans
cg16486690_ENSG00000225480	0.000457296	0.000673153	-0.42865455	M1	Female	trans
cg16486690_ENSG00000227475	0.000457296	0.000673153	-0.603959686	M1	Female	trans
cg16486690_ENSG00000228289	0.000457296	0.000673153	-0.603959686	M1	Female	trans
cg16486690_ENSG00000230867	0.000457296	0.000673153	-0.42865455	M1	Female	trans
cg16486690_ENSG00000236823	0.000457296	0.000673153	-0.603959686	M1	Female	trans
cg16486690_APCS	0.000457296	0.000673153	-0.351308281	M1	Female	trans
cg16486690_RPL26P37	0.000457296	0.000673153	-0.338506406	M1	Female	trans
cg16486690_MIR548XHG	0.000457296	0.000673153	-0.146737715	M1	Female	trans
cg07129104_AMY1A	0.0004573	0.000673157	0.520611998	M1	Female	trans
cg09490603_SIX2	0.000457304	0.000673163	-0.506272574	M1	Female	trans
cg07774680_OR10AC1	0.000457306	0.000673165	0.494542644	M1	Female	trans
cg14368276_EFNB1	0.000457311	0.000673171	-0.461753367	M1	Female	trans
cg13844904_ZNF705G	0.000457314	0.000673173	-0.479673393	M1	Female	trans
cg18007373_RNU6-746P	0.000457316	0.000673175	-0.464546808	M1	Female	trans
cg09415148_ENSG00000241317	0.000457318	0.000673178	-0.582881316	M1	Female	trans
cg04475157_LINC00470	0.000457319	0.000673178	-0.314070623	M1	Female	trans
cg09999324_RGS5-AS1	0.00045732	0.000673179	-0.461808028	M1	Female	trans
cg19155518_ZNF786	0.00045732	0.000673179	-0.477533551	M1	Female	trans
cg23491746_LINC01501	0.000457321	0.000673179	0.227641483	M1	Female	trans
cg05649427_FHAD1-AS1	0.000457325	0.000673183	-0.345165215	M1	Female	trans
cg02096758_ZNF772	0.000457327	0.000673185	-0.599773746	M1	Female	trans
cg25486571_CDY1	0.000457327	0.000673185	-0.263334093	M1	Female	trans
cg03301582_TTTY2B	0.000457329	0.000673186	0.388382656	M1	Female	trans
cg23024913_MTMR7	0.000457329	0.000673186	-0.329718743	M1	Female	trans
cg24186114_MTND5P2	0.000457331	0.000673188	-0.453230805	M1	Female	trans
cg04770577_HS3ST4	0.000457331	0.000673188	-0.498098244	M1	Female	trans
cg13311549_ENSG00000226134	0.000457336	0.000673194	-0.487913965	M1	Female	trans
cg21392220_ENSG00000232636	0.000457338	0.000673195	-0.449946991	M1	Female	trans
cg04256864_ENSG00000238153	0.000457338	0.000673195	0.465070799	M1	Female	trans
cg14369518_UGT1A12P	0.000457339	0.000673195	-0.477311409	M1	Female	trans
cg25037011_SNORD91A	0.000457344	0.000673198	0.554783921	M1	Female	trans
cg09642857_ENSG00000241357	0.000457344	0.000673198	-0.485795974	M1	Female	trans
cg00489898_RNU1-133P	0.000457344	0.000673198	-0.520193496	M1	Female	trans
cg12090821_ENSG00000218048	0.00045735	0.000673202	-0.357580558	M1	Female	trans
cg00595889_GHDC	0.000457351	0.000673202	0.496662714	M1	Female	trans
cg06180895_ENSG00000231020	0.000457353	0.000673202	-0.355230026	M1	Female	trans
cg23370820_GAPDHP52	0.000457354	0.000673202	-0.500949271	M1	Female	trans
cg14590070_PMS2P11	0.000457354	0.000673202	-0.332579943	M1	Female	trans
cg04924345_FLVCR1-DT	0.000457356	0.000673202	-0.623467184	M1	Female	trans
cg09926728_RPL21P34	0.000457357	0.000673202	-0.603359052	M1	Female	trans
cg18896071_MRPS28	0.000457358	0.000673202	-0.520061617	M1	Female	trans
cg20175702_CNGA1	0.000457359	0.000673202	0.449917182	M1	Female	trans
cg17100610_RNU6-792P	0.000457361	0.000673202	0.625033873	M1	Female	trans
cg15633919_RN7SKP42	0.000457361	0.000673202	-0.477558292	M1	Female	trans
cg25271055_FBXL13	0.000457361	0.000673202	-0.470714227	M1	Female	trans
cg17669549_ZNF519	0.000457362	0.000673202	-0.41774745	M1	Female	trans
cg21886864_KRT18P33	0.000457362	0.000673202	-0.425265947	M1	Female	trans
cg14877939_BCAM	0.000457365	0.000673202	-0.601551425	M1	Female	trans
cg18395917_ATG3P1	0.000457366	0.000673202	0.147825128	M1	Female	trans
cg18395917_Y_RNA	0.000457366	0.000673202	0.249273544	M1	Female	trans
cg18395917_NPM1P48	0.000457366	0.000673202	0.555738602	M1	Female	trans
cg18395917_PNPP1	0.000457366	0.000673202	0.555738602	M1	Female	trans
cg18395917_RN7SKP144	0.000457366	0.000673202	0.555738602	M1	Female	trans
cg18395917_RNA5SP258	0.000457366	0.000673202	0.555738602	M1	Female	trans
cg18395917_RNA5SP353	0.000457366	0.000673202	0.555738602	M1	Female	trans
cg18395917_MIR1283-2	0.000457366	0.000673202	0.555738602	M1	Female	trans
cg18395917_ENSG00000187472	0.000457366	0.000673202	0.394430102	M1	Female	trans
cg18395917_ENSG00000199857	0.000457366	0.000673202	0.555738602	M1	Female	trans
cg18395917_NUP210P1	0.000457366	0.000673202	0.32325928	M1	Female	trans
cg18395917_MIR548G	0.000457366	0.000673202	0.372956218	M1	Female	trans
cg18395917_RN7SKP65	0.000457366	0.000673202	0.05671502	M1	Female	trans
cg18395917_RNU6-1243P	0.000457366	0.000673202	0.498547088	M1	Female	trans
cg14503868_LRP1	0.000457366	0.000673202	-0.332455012	M1	Female	trans
cg20064778_HMGB1P4	0.000457367	0.000673203	0.496672632	M1	Female	trans
cg13641244_ENTPD8	0.000457371	0.000673206	-0.564516166	M1	Female	trans
cg09990075_PSG4	0.000457372	0.000673206	-0.441156344	M1	Female	trans
cg12142501_RNA5S14	0.000457372	0.000673206	0.431040905	M1	Female	trans
cg08167951_UOX	0.000457374	0.000673206	0.438778756	M1	Female	trans
cg06022607_EFHC2	0.000457374	0.000673206	-0.534220229	M1	Female	trans
cg06187770_VWA1	0.000457374	0.000673206	-0.557780161	M1	Female	trans
cg12283439_ATP13A4-AS1	0.000457376	0.000673207	-0.412690474	M1	Female	trans
cg16319118_NMB	0.000457376	0.000673207	-0.743092019	M1	Female	trans
cg15044121_OR4Q3	0.000457377	0.000673207	-0.553791882	M1	Female	trans
cg06736785_HSD17B4	0.000457377	0.000673207	0.46069562	M1	Female	trans
cg23929072_NELL1	0.000457378	0.000673208	0.459921195	M1	Female	trans
cg19155518_LYNX1	0.000457382	0.000673213	-0.505016011	M1	Female	trans
cg06952660_PFKP	0.000457383	0.000673214	-0.530091601	M1	Female	trans
cg15576245_CHRNA2	0.000457385	0.000673216	-0.499094136	M1	Female	trans
cg06287371_HAGLR	0.000457386	0.000673216	-0.41449586	M1	Female	trans
cg13560919_MST1L	0.000457386	0.000673216	0.349638482	M1	Female	trans
cg04084260_ENSG00000223966	0.000457388	0.000673217	0.424168115	M1	Female	trans
cg15126179_TXLNGY	0.00045739	0.000673218	0.554314974	M1	Female	trans
cg09201130_LEF1-AS1	0.000457393	0.000673222	0.53304172	M1	Female	trans
cg23238869_PTGFRN	0.000457397	0.000673227	-0.440224805	M1	Female	trans
cg05200540_ENSG00000231424	0.000457397	0.000673227	0.623606967	M1	Female	trans
cg08033828_ENSG00000236425	0.000457398	0.000673228	0.585164733	M1	Female	trans
cg02526838_SLC26A4	0.000457399	0.000673228	-0.658053532	M1	Female	trans
cg12944418_ENSG00000229297	0.000457403	0.000673231	-0.321326653	M1	Female	trans
cg11600697_EPHX2	0.000457403	0.000673231	0.374820697	M1	Female	trans
cg11703007_RPS3AP41	0.000457403	0.000673231	-0.481301931	M1	Female	trans
cg07207099_DCAF17	0.000457406	0.000673235	0.319399971	M1	Female	trans
cg06892898_NXPE1	0.000457408	0.000673236	-0.547381378	M1	Female	trans
cg13817083_GCK	0.000457408	0.000673236	-0.398488872	M1	Female	trans
cg20680669_RNU7-194P	0.000457409	0.000673236	-0.434358951	M1	Female	trans
cg25040746_SUSD6	0.000457411	0.000673237	-0.513467897	M1	Female	trans
cg25104868_REM2	0.000457416	0.000673241	-0.507587528	M1	Female	trans
cg22131013_SNORD35B	0.000457416	0.000673241	-0.500489202	M1	Female	trans
cg15866089_ENSG00000220139	0.000457416	0.000673241	-0.50906976	M1	Female	trans
cg22007578_RPS29P20	0.000457416	0.000673241	0.361027337	M1	Female	trans
cg26379583_LINC01376	0.000457418	0.000673243	-0.438755616	M1	Female	trans
cg12877532_REXO5	0.000457421	0.000673247	-0.378988073	M1	Female	trans
cg25706257_HMGB3P8	0.000457424	0.00067325	-0.329312114	M1	Female	trans
cg03734133_SHLD2P3	0.000457425	0.000673251	-0.423468277	M1	Female	trans
cg18692382_ZBTB45P2	0.000457427	0.000673252	0.325447468	M1	Female	trans
cg02751273_DCLK3	0.000457428	0.000673253	0.554801216	M1	Female	trans
cg09684998_GPR25	0.000457428	0.000673253	-0.452776313	M1	Female	trans
cg08000231_VN1R54P	0.000457432	0.000673257	-0.569718869	M1	Female	trans
cg05922265_ENSG00000217746	0.000457438	0.000673264	-0.453276374	M1	Female	trans
cg10728716_ADGRL2	0.000457438	0.000673264	-0.353141273	M1	Female	trans
cg14045652_SLC22A23	0.000457439	0.000673264	-0.53827914	M1	Female	trans
cg13611088_FAM83G	0.000457441	0.000673264	-0.716196616	M1	Female	trans
cg05669210_OCSTAMP	0.000457441	0.000673264	0.311881223	M1	Female	trans
cg24740576_SLIRPP1	0.000457441	0.000673264	-0.515188456	M1	Female	trans
cg21156812_IL20	0.000457442	0.000673264	-0.572963267	M1	Female	trans
cg03176698_ENSG00000233288	0.000457443	0.000673264	-0.526928083	M1	Female	trans
cg09606912_U3	0.000457443	0.000673264	-0.35662806	M1	Female	trans
cg13095300_MSH4	0.000457444	0.000673264	-0.548490744	M1	Female	trans
cg20221740_ENSG00000235993	0.000457445	0.000673264	0.395763104	M1	Female	trans
cg22232119_NBEAP3	0.000457445	0.000673264	-0.481434143	M1	Female	trans
cg01762827_IGLV3-1	0.000457446	0.000673264	0.376259879	M1	Female	trans
cg23247274_FBL	0.000457447	0.000673264	-0.348045846	M1	Female	trans
cg24171294_MRPL57	0.000457447	0.000673264	-0.409810817	M1	Female	trans
cg12878716_SH3BGRL3	0.000457448	0.000673264	-0.776741215	M1	Female	trans
cg03559183_GPR34	0.000457448	0.000673264	-0.409521796	M1	Female	trans
cg21668166_ENSG00000231748	0.000457448	0.000673264	-0.555763	M1	Female	trans
cg18778196_OSGIN1	0.000457453	0.000673268	-0.744681664	M1	Female	trans
cg03575231_OR1I1	0.000457453	0.000673268	-0.345980233	M1	Female	trans
cg21610436_COLQ	0.000457454	0.000673268	-0.427593298	M1	Female	trans
cg07449080_LGSN	0.000457456	0.000673271	-0.566473906	M1	Female	trans
cg12878716_RANBP3	0.000457458	0.000673272	-0.741581895	M1	Female	trans
cg04498418_RNPS1	0.000457464	0.000673281	-0.639033896	M1	Female	trans
cg03388786_ENSG00000225545	0.000457469	0.000673287	0.527985128	M1	Female	trans
cg15114510_C3AR1	0.000457473	0.000673292	-0.499742033	M1	Female	trans
cg26307193_ENSG00000240518	0.000457476	0.000673296	-0.391529787	M1	Female	trans
cg15099537_ENSG00000236525	0.000457478	0.000673297	-0.473607299	M1	Female	trans
cg19115205_HSDL1	0.000457481	0.0006733	-0.556328892	M1	Female	trans
cg26348995_RPS27AP15	0.000457482	0.000673302	-0.42780457	M1	Female	trans
cg06502685_HSPA2	0.000457484	0.000673303	-0.551583456	M1	Female	trans
cg23024913_MIR320C1	0.000457485	0.000673303	-0.322018723	M1	Female	trans
cg26205842_SKP1P3	0.000457488	0.000673307	0.642831843	M1	Female	trans
cg01314555_ANKRD2	0.000457489	0.000673307	-0.548038761	M1	Female	trans
cg14522097_SPATA42	0.000457489	0.000673307	-0.402719338	M1	Female	trans
cg10284638_RN7SL704P	0.00045749	0.000673307	-0.355031046	M1	Female	trans
cg15197135_CDKN2AIP	0.000457491	0.000673308	-0.36853456	M1	Female	trans
cg08121165_SZT2	0.000457492	0.000673309	-0.451021043	M1	Female	trans
cg18763326_TAFA5	0.000457493	0.00067331	0.561978473	M1	Female	trans
cg10956335_SHCBP1L	0.000457494	0.00067331	-0.432948665	M1	Female	trans
cg09055988_PCNPP3	0.000457496	0.00067331	-0.380235781	M1	Female	trans
cg09802689_FFAR3	0.000457496	0.00067331	0.475828334	M1	Female	trans
cg24272257_RNU6-20P	0.000457496	0.00067331	-0.56862988	M1	Female	trans
cg07914267_FAM107B	0.000457497	0.00067331	-0.503012798	M1	Female	trans
cg01722343_ENSG00000228675	0.000457498	0.000673312	0.39849603	M1	Female	trans
cg20683039_ENSG00000229559	0.000457501	0.000673314	0.639332316	M1	Female	trans
cg09235504_ENSG00000235035	0.000457502	0.000673315	-0.253895419	M1	Female	trans
cg04492287_TPRN	0.000457506	0.00067332	-0.484099596	M1	Female	trans
cg03966685_FABP7P2	0.000457507	0.00067332	-0.440629439	M1	Female	trans
cg09281426_ENSG00000240790	0.000457509	0.000673323	0.791813447	M1	Female	trans
cg01042469_ANPEP	0.000457512	0.000673326	-0.347996497	M1	Female	trans
cg12971523_H1-5	0.000457514	0.000673328	-0.450011656	M1	Female	trans
cg01134380_ENSG00000238358	0.000457515	0.000673328	-0.438616085	M1	Female	trans
cg07766767_GOLGA8A	0.000457515	0.000673328	-0.62144935	M1	Female	trans
cg00144679_IGLV1-44	0.000457517	0.000673329	-0.192947997	M1	Female	trans
cg12552823_AMIGO2	0.000457519	0.000673332	-0.477985783	M1	Female	trans
cg05476733_ENSG00000218749	0.000457529	0.000673345	-0.351173046	M1	Female	trans
cg06506150_TNPO1P3	0.000457531	0.000673347	-0.780338547	M1	Female	trans
cg18343899_LINC02556	0.000457531	0.000673347	-0.436287095	M1	Female	trans
cg05868023_RNA5SP452	0.000457532	0.000673348	0.305868348	M1	Female	trans
cg19092163_RN7SL173P	0.000457536	0.000673352	0.443020797	M1	Female	trans
cg04152562_RNU6-593P	0.000457537	0.000673352	-0.574129386	M1	Female	trans
cg02874992_NCKAP5-IT1	0.000457537	0.000673352	-0.595181059	M1	Female	trans
cg24890640_ENSG00000224250	0.000457538	0.000673352	-0.459892439	M1	Female	trans
cg14136582_IFNA16	0.000457539	0.000673353	-0.564543242	M1	Female	trans
cg17096979_TTTY7B	0.000457541	0.000673353	-0.391526764	M1	Female	trans
cg06024364_LRRC69	0.000457541	0.000673353	-0.335998366	M1	Female	trans
cg11576424_ENSG00000233739	0.000457541	0.000673353	0.561296065	M1	Female	trans
cg03012203_GRM7-AS3	0.000457542	0.000673353	-0.598230761	M1	Female	trans
cg23806703_SLC35B4	0.000457543	0.000673353	-0.435695171	M1	Female	trans
cg09227800_NDUFV3	0.000457543	0.000673353	-0.45840982	M1	Female	trans
cg04152562_LINC01953	0.000457545	0.000673354	-0.524696664	M1	Female	trans
cg02281699_ECHDC2	0.000457545	0.000673354	-0.386403868	M1	Female	trans
cg25385150_CECR2	0.000457549	0.000673359	-0.557216685	M1	Female	trans
cg18493115_ENSG00000212490	0.000457549	0.000673359	-0.607529338	M1	Female	trans
cg00256632_EIPR1-IT1	0.000457552	0.000673363	-0.329251823	M1	Female	trans
cg11459852_MRPS28	0.000457554	0.000673364	0.492083047	M1	Female	trans
cg06736785_TCN2	0.000457554	0.000673364	-0.497747937	M1	Female	trans
cg26567496_ENSG00000241962	0.000457556	0.000673364	0.605827449	M1	Female	trans
cg15197135_DSG2	0.000457556	0.000673364	-0.36277362	M1	Female	trans
cg06697407_KNOP1P4	0.000457557	0.000673364	-0.492202236	M1	Female	trans
cg15166583_WAPL	0.000457557	0.000673364	-0.468523639	M1	Female	trans
cg25142614_ENSG00000223911	0.000457559	0.000673366	-0.426045041	M1	Female	trans
cg11070989_SFXN1	0.00045756	0.000673367	-0.511200664	M1	Female	trans
cg09908042_RPL7P8	0.000457561	0.000673368	-0.402539329	M1	Female	trans
cg00204065_RNU5E-5P	0.000457567	0.000673375	-0.284477142	M1	Female	trans
cg00886748_TUBB4A	0.000457568	0.000673375	-0.319031358	M1	Female	trans
cg22721334_PTH2R	0.000457569	0.000673375	-0.417186189	M1	Female	trans
cg11731590_RNU6-753P	0.000457569	0.000673375	-0.522872285	M1	Female	trans
cg26371471_MTND4LP11	0.00045757	0.000673375	-0.520465266	M1	Female	trans
cg05015297_PALLD	0.000457571	0.000673376	-0.487236898	M1	Female	trans
cg13978534_RPSAP41	0.000457572	0.000673377	0.38549814	M1	Female	trans
cg03603331_RPS15AP24	0.000457576	0.000673382	0.326766547	M1	Female	trans
cg03161803_ENSG00000225218	0.000457577	0.000673382	0.37694474	M1	Female	trans
cg09250149_ENSG00000232174	0.000457577	0.000673382	-0.459746024	M1	Female	trans
cg21156812_NHEG1	0.000457582	0.000673388	-0.363284513	M1	Female	trans
cg19092163_RNU6-349P	0.000457589	0.000673397	0.588217512	M1	Female	trans
cg13808160_GRPR	0.000457589	0.000673397	-0.582739473	M1	Female	trans
cg16503053_C10orf55	0.000457595	0.000673403	-0.441374439	M1	Female	trans
cg26162637_CYP4F3	0.000457596	0.000673403	-0.369490611	M1	Female	trans
cg11128983_IGFL1	0.000457596	0.000673403	-0.41948429	M1	Female	trans
cg09575750_PAN3	0.000457597	0.000673403	-0.450545691	M1	Female	trans
cg00879723_DTNB	0.000457597	0.000673403	-0.587415774	M1	Female	trans
cg00223767_MT1DP	0.000457598	0.000673403	-0.437037729	M1	Female	trans
cg09299773_RESF1	0.000457598	0.000673403	-0.402098318	M1	Female	trans
cg07489153_OR7E130P	0.000457601	0.000673407	-0.310156157	M1	Female	trans
cg00323934_TERF1P2	0.000457602	0.000673407	-0.516084696	M1	Female	trans
cg05258937_CLDN19	0.000457603	0.000673408	-0.55555669	M1	Female	trans
cg05577657_ENSG00000228886	0.000457603	0.000673408	-0.55253753	M1	Female	trans
cg20821566_RNA5SP283	0.000457605	0.000673409	-0.36984481	M1	Female	trans
cg26318251_ERV3-1	0.000457606	0.00067341	-0.431693085	M1	Female	trans
cg17562277_RNFT1P2	0.00045761	0.000673414	-0.312981732	M1	Female	trans
cg09785904_TBXAS1	0.000457612	0.000673417	-0.521606362	M1	Female	trans
cg04726019_ENSG00000235002	0.000457613	0.000673417	-0.414127774	M1	Female	trans
cg01682748_RPL23AP35	0.000457616	0.00067342	-0.448442202	M1	Female	trans
cg19160975_RNU7-46P	0.000457617	0.00067342	0.420692728	M1	Female	trans
cg02943303_RN7SL645P	0.000457617	0.00067342	0.523359726	M1	Female	trans
cg15593298_MUC5AC	0.000457619	0.000673422	-0.485882113	M1	Female	trans
cg05715917_ENSG00000213080	0.000457619	0.000673422	-0.448810566	M1	Female	trans
cg11522044_ENSG00000229242	0.000457622	0.000673424	-0.562815992	M1	Female	trans
cg21245975_LINC01705	0.000457622	0.000673424	0.39871348	M1	Female	trans
cg02990361_P3H2	0.000457624	0.000673426	0.396571941	M1	Female	trans
cg21167477_RNA5SP388	0.000457626	0.000673428	-0.356664839	M1	Female	trans
cg01160724_AMD1P2	0.000457627	0.000673428	-1.065670826	M1	Female	trans
cg11539066_SPECC1P1	0.000457627	0.000673428	-0.435213049	M1	Female	trans
cg02720442_TMEM171	0.000457631	0.000673432	0.489211238	M1	Female	trans
cg11511184_OR8U1	0.000457636	0.000673438	-0.667108535	M1	Female	trans
cg01978072_LINC02574	0.000457637	0.000673438	-0.390965568	M1	Female	trans
cg19702777_KCNN3	0.000457638	0.000673438	-0.403201499	M1	Female	trans
cg07492518_YWHAQP5	0.000457638	0.000673438	0.648136148	M1	Female	trans
cg22636562_ATP5MC1P1	0.000457638	0.000673438	0.673948651	M1	Female	trans
cg13848087_GJA1	0.000457643	0.000673444	-0.336173331	M1	Female	trans
cg14542922_ENSG00000223966	0.000457644	0.000673444	0.397011711	M1	Female	trans
cg07075387_ENSG00000234586	0.000457645	0.000673444	-0.3261158	M1	Female	trans
cg18693889_AKR7A2P2	0.000457646	0.000673444	-0.5230352	M1	Female	trans
cg03555371_RN7SKP224	0.000457646	0.000673444	-0.486231801	M1	Female	trans
cg18346106_PIEZO1P1	0.000457646	0.000673444	-0.384567747	M1	Female	trans
cg23006147_C6orf141	0.000457652	0.000673452	-0.428323782	M1	Female	trans
cg23238869_SURF4	0.000457653	0.000673453	-0.453714892	M1	Female	trans
cg04806177_RNU1-35P	0.000457656	0.000673454	-0.368912574	M1	Female	trans
cg25318301_ENSG00000236512	0.000457656	0.000673454	0.420450153	M1	Female	trans
cg12793262_ENSG00000227192	0.000457657	0.000673454	-0.413382601	M1	Female	trans
cg27056165_NUDT8	0.000457657	0.000673454	0.691841495	M1	Female	trans
cg04733951_FAM230E	0.000457657	0.000673454	-0.634376757	M1	Female	trans
cg15781610_ATP5MC1P1	0.000457659	0.000673455	0.619542855	M1	Female	trans
cg09723341_CYP2B6	0.00045766	0.000673456	0.707054881	M1	Female	trans
cg02196189_AVIL	0.000457661	0.000673457	-0.340516673	M1	Female	trans
cg04989686_LINC02831	0.000457667	0.000673463	-0.492249781	M1	Female	trans
cg13129612_LINC01639	0.000457668	0.000673463	0.355006357	M1	Female	trans
cg19432688_MICALL1	0.000457668	0.000673463	-0.43483513	M1	Female	trans
cg17181840_SMIM5	0.000457669	0.000673463	-0.558208385	M1	Female	trans
cg14013632_SLC4A1APP1	0.000457669	0.000673463	-0.319358813	M1	Female	trans
cg25019707_ENSG00000235545	0.000457669	0.000673463	-0.546557126	M1	Female	trans
cg03308012_ENSG00000234042	0.00045767	0.000673463	-0.379345935	M1	Female	trans
cg13045265_SYTL3	0.00045767	0.000673463	-0.388810195	M1	Female	trans
cg07422888_MIR103A2	0.000457672	0.000673465	-0.345287235	M1	Female	trans
cg16217323_IZUMO3	0.000457678	0.000673472	-0.529868385	M1	Female	trans
cg25851352_ABCA10	0.000457679	0.000673474	0.476873044	M1	Female	trans
cg24405307_ENSG00000236180	0.00045768	0.000673474	0.426308336	M1	Female	trans
cg04492287_TMC4	0.000457683	0.000673477	-0.46608154	M1	Female	trans
cg12656219_ENSG00000243554	0.000457684	0.000673478	-0.388098043	M1	Female	trans
cg27038693_ENSG00000237087	0.000457686	0.00067348	-0.423052152	M1	Female	trans
cg13242077_ENSG00000229996	0.000457687	0.00067348	-0.401239354	M1	Female	trans
cg08476832_SNORA70G	0.000457689	0.000673481	-0.421748623	M1	Female	trans
cg09855983_OR10H5	0.00045769	0.000673481	-0.511367845	M1	Female	trans
cg22883893_CNTNAP4	0.00045769	0.000673481	0.747979223	M1	Female	trans
cg12177001_ENSG00000236744	0.000457692	0.000673483	-0.380219598	M1	Female	trans
cg16964439_SRSF12	0.000457693	0.000673484	-0.40518089	M1	Female	trans
cg04661358_NPHP1	0.000457699	0.000673491	-0.55450588	M1	Female	trans
cg07424927_TMEM183AP1	0.000457703	0.000673494	0.371462692	M1	Female	trans
cg06482498_CHCHD4P4	0.000457703	0.000673494	0.400058429	M1	Female	trans
cg03735043_UBAP1	0.000457703	0.000673494	0.452630929	M1	Female	trans
cg03687084_HAAO	0.000457703	0.000673494	-0.481273001	M1	Female	trans
cg09076900_EDN2	0.000457704	0.000673494	-0.276492135	M1	Female	trans
cg00270291_ACTC1	0.000457706	0.000673497	0.41107535	M1	Female	trans
cg17058475_MNX1	0.000457709	0.000673497	-0.568127597	M1	Female	trans
cg09849405_IL34	0.000457709	0.000673497	-0.558368407	M1	Female	trans
cg08776711_TRIM26	0.000457711	0.000673497	-0.44473408	M1	Female	trans
cg24880701_ENSG00000235450	0.000457712	0.000673497	0.190611646	M1	Female	trans
cg23909098_MKRN3	0.000457716	0.000673497	2.416425042	M1	Female	trans
cg26759296_RNU7-196P	0.000457721	0.000673497	-0.425395335	M1	Female	trans
cg15985972_RPL27AP3	0.000457721	0.000673497	-0.601503794	M1	Female	trans
cg15985972_H3P11	0.000457721	0.000673497	-0.221719348	M1	Female	trans
cg15985972_RNU6-940P	0.000457721	0.000673497	-0.189050224	M1	Female	trans
cg15985972_RN7SKP3	0.000457721	0.000673497	-0.346899377	M1	Female	trans
cg15985972_ENSG00000226426	0.000457721	0.000673497	-0.207445681	M1	Female	trans
cg15985972_FAM237A	0.000457721	0.000673497	-0.439282665	M1	Female	trans
cg15985972_HLA-N	0.000457721	0.000673497	-0.439282665	M1	Female	trans
cg15985972_CNOT4P1	0.000457721	0.000673497	-0.236195487	M1	Female	trans
cg15985972_RPL7P58	0.000457721	0.000673497	-0.439282665	M1	Female	trans
cg15985972_ENSG00000217120	0.000457721	0.000673497	-0.254253224	M1	Female	trans
cg15985972_ENSG00000225906	0.000457721	0.000673497	-0.439282665	M1	Female	trans
cg15985972_RNU7-7P	0.000457721	0.000673497	-0.229418715	M1	Female	trans
cg15985972_RPS29P8	0.000457721	0.000673497	-0.618934339	M1	Female	trans
cg15985972_RNU4-11P	0.000457721	0.000673497	-0.618934339	M1	Female	trans
cg15985972_RNU6-869P	0.000457721	0.000673497	-0.618934339	M1	Female	trans
cg15985972_HSFY1P1	0.000457721	0.000673497	-0.618934339	M1	Female	trans
cg15985972_ENSG00000225258	0.000457721	0.000673497	-0.618934339	M1	Female	trans
cg12051233_GOLGA8CP	0.000457722	0.000673497	-0.548791083	M1	Female	trans
cg02680901_ZNF611	0.000457722	0.000673497	-0.480677654	M1	Female	trans
cg13360263_ENSG00000241678	0.000457724	0.000673498	-0.413233608	M1	Female	trans
cg03134747_ENSG00000225522	0.000457724	0.000673498	-0.468309458	M1	Female	trans
cg10044466_RPS13	0.000457725	0.000673498	0.498850512	M1	Female	trans
cg04312919_UBE2V1P11	0.000457725	0.000673498	0.265864875	M1	Female	trans
cg25787670_RNU6-934P	0.000457726	0.000673498	-0.415210321	M1	Female	trans
cg10099795_ENSG00000233739	0.000457727	0.000673498	0.620697303	M1	Female	trans
cg03283042_HAPLN1	0.000457728	0.000673499	-0.470636504	M1	Female	trans
cg24863484_IL21R	0.00045773	0.000673502	-0.435996844	M1	Female	trans
cg10044466_RPL39P40	0.000457731	0.000673503	0.509487101	M1	Female	trans
cg06675821_PKD1L2	0.000457733	0.000673504	0.584518719	M1	Female	trans
cg09024023_IL31	0.000457734	0.000673504	-0.494507872	M1	Female	trans
cg14733468_RBMS2P1	0.000457737	0.000673507	0.55700161	M1	Female	trans
cg06736785_ENSG00000235349	0.000457737	0.000673507	0.434339641	M1	Female	trans
cg01214054_RPL31P14	0.00045774	0.000673511	-0.536042303	M1	Female	trans
cg05264324_FAM111B	0.000457744	0.000673516	-0.398203922	M1	Female	trans
cg14456173_CT45A5	0.000457745	0.000673516	-0.60567098	M1	Female	trans
cg06743283_HSD17B2	0.000457751	0.000673523	-0.430042875	M1	Female	trans
cg04307318_EFCAB14P1	0.000457752	0.000673523	-0.479723852	M1	Female	trans
cg12251126_LY6K	0.000457752	0.000673523	-0.471882178	M1	Female	trans
cg03220912_PMS1	0.000457753	0.000673523	-0.401185768	M1	Female	trans
cg14014665_ENSG00000231482	0.000457753	0.000673523	-0.270205301	M1	Female	trans
cg06761167_PNPLA1	0.000457754	0.000673524	-0.419552037	M1	Female	trans
cg03767663_PLA2G2C	0.000457758	0.000673529	-0.474126547	M1	Female	trans
cg22962965_SHISA3	0.000457759	0.000673529	-0.64591014	M1	Female	trans
cg07737292_ENSG00000236864	0.00045776	0.000673531	0.395350743	M1	Female	trans
cg15029183_LINC01638	0.000457763	0.000673534	-0.459737667	M1	Female	trans
cg26930498_ASB12	0.000457767	0.000673537	-0.413003566	M1	Female	trans
cg07733851_CHRM3-AS1	0.000457767	0.000673537	-0.594310389	M1	Female	trans
cg12067981_LINC01793	0.000457767	0.000673537	-0.538200423	M1	Female	trans
cg20060216_OR51B6	0.00045777	0.000673539	-0.39656541	M1	Female	trans
cg16203592_LCN15	0.000457772	0.000673543	-0.222584783	M1	Female	trans
cg09235504_TMPRSS9	0.000457773	0.000673543	-0.373511727	M1	Female	trans
cg23073032_ERICH6-AS1	0.000457777	0.000673548	0.387247061	M1	Female	trans
cg23024913_SLC5A3	0.000457778	0.000673548	-0.359285706	M1	Female	trans
cg13854498_LINC00511	0.000457778	0.000673548	-0.55729801	M1	Female	trans
cg09841666_OR10AA1P	0.00045778	0.000673549	-0.524119044	M1	Female	trans
cg14151199_LINC01487	0.000457781	0.000673549	-0.374020666	M1	Female	trans
cg12932951_LYPD3	0.000457782	0.000673549	-0.568386321	M1	Female	trans
cg04478428_ZNF711	0.000457782	0.000673549	0.38530149	M1	Female	trans
cg16368146_TRAPPC5	0.000457783	0.000673549	-0.46883618	M1	Female	trans
cg07292807_POM121L1P	0.000457784	0.000673549	0.609417609	M1	Female	trans
cg00965931_C7orf33	0.000457784	0.000673549	0.353845822	M1	Female	trans
cg14460663_NPAP1P2	0.000457786	0.000673549	-0.303699018	M1	Female	trans
cg09983196_SNORD115-34	0.000457786	0.000673549	-0.618293185	M1	Female	trans
cg14457908_LRP12	0.000457786	0.000673549	-0.481774771	M1	Female	trans
cg17600784_ENSG00000236356	0.000457791	0.000673555	-0.370365124	M1	Female	trans
cg07258419_LINC01450	0.000457791	0.000673555	-0.482758417	M1	Female	trans
cg27525020_RNA5SP86	0.000457793	0.000673556	-0.344892401	M1	Female	trans
cg15126179_CLPTM1	0.000457794	0.000673557	-0.599561867	M1	Female	trans
cg00893657_ENSG00000236716	0.000457794	0.000673557	-0.431673206	M1	Female	trans
cg24751561_IRX4	0.000457795	0.000673557	-0.430423111	M1	Female	trans
cg12836961_RNU6-1035P	0.000457798	0.00067356	-0.692500807	M1	Female	trans
cg12910951_LINC01501	0.000457799	0.00067356	0.251226627	M1	Female	trans
cg04687371_VN1R11P	0.000457799	0.00067356	-0.364291214	M1	Female	trans
cg16187147_PRDM9	0.0004578	0.000673561	-0.585690201	M1	Female	trans
cg15166583_PAPOLA	0.000457801	0.000673561	-0.456782245	M1	Female	trans
cg23414262_LINC00222	0.000457807	0.000673569	-0.375043591	M1	Female	trans
cg09214668_KCNG4	0.000457811	0.000673573	-0.403009427	M1	Female	trans
cg21542081_ENSG00000228040	0.000457816	0.00067358	-0.540846786	M1	Female	trans
cg07082012_SYT14P1	0.000457817	0.000673581	-0.361617429	M1	Female	trans
cg19181996_RNU6-274P	0.00045782	0.000673583	-0.334527572	M1	Female	trans
cg07736530_RPS6P12	0.00045782	0.000673583	-0.41533479	M1	Female	trans
cg04924345_KIF27	0.00045782	0.000673583	-0.52705089	M1	Female	trans
cg17172334_BRD4	0.000457824	0.000673588	-0.507371127	M1	Female	trans
cg04269043_GALNTL5	0.000457825	0.000673588	-0.366634019	M1	Female	trans
cg26250046_PLCXD2	0.000457826	0.000673588	-0.428760738	M1	Female	trans
cg13765695_PTH2R	0.000457826	0.000673588	-0.606903289	M1	Female	trans
cg22160300_OLFML2A	0.000457828	0.00067359	-0.414090981	M1	Female	trans
cg13302528_FGF6	0.000457829	0.000673591	-0.521674094	M1	Female	trans
cg04376709_ENSG00000226918	0.000457831	0.000673592	-0.316598918	M1	Female	trans
cg02680901_RCL1	0.000457835	0.000673595	-0.493236722	M1	Female	trans
cg04296540_MIX23	0.000457836	0.000673595	0.422205204	M1	Female	trans
cg22044028_DAPK1	0.000457837	0.000673595	0.312228702	M1	Female	trans
cg03830265_ZNF420	0.000457838	0.000673595	-0.440763078	M1	Female	trans
cg26822175_OR10D3	0.000457839	0.000673595	-0.424060993	M1	Female	trans
cg15177604_RNU6-878P	0.000457839	0.000673595	0.311408217	M1	Female	trans
cg17031387_VSTM2A	0.00045784	0.000673595	-0.451333355	M1	Female	trans
cg06460122_C2orf78	0.00045784	0.000673595	-0.252396238	M1	Female	trans
cg17364850_EMX2OS	0.000457841	0.000673595	-0.46841332	M1	Female	trans
cg24819427_PRSS40B	0.000457841	0.000673595	-0.55911839	M1	Female	trans
cg21077610_SFTPA1	0.000457842	0.000673595	-0.544048937	M1	Female	trans
cg23671173_OR11Q1P	0.000457842	0.000673595	-0.551415092	M1	Female	trans
cg03393760_ENSG00000238143	0.000457843	0.000673595	-0.465309168	M1	Female	trans
cg22865455_KAZN-AS1	0.000457844	0.000673595	-0.288384259	M1	Female	trans
cg02703870_RNU4-42P	0.000457844	0.000673595	0.387447551	M1	Female	trans
cg06062640_PTMAP3	0.000457844	0.000673595	-0.407741398	M1	Female	trans
cg23383887_LINC00941	0.000457844	0.000673595	-0.419799479	M1	Female	trans
cg26881268_ENSG00000233581	0.000457845	0.000673595	-0.514943086	M1	Female	trans
cg08319936_PLA2G2D	0.000457845	0.000673595	-0.22548291	M1	Female	trans
cg09562756_LINC02869	0.000457846	0.000673596	-0.372962457	M1	Female	trans
cg16315980_USP17L6P	0.000457847	0.000673596	-0.38312896	M1	Female	trans
cg06194070_MLXIPL	0.000457849	0.000673598	-0.222493042	M1	Female	trans
cg14263858_CRISP3	0.00045785	0.000673598	0.468367297	M1	Female	trans
cg09338588_OR5S1P	0.000457851	0.000673599	-0.515005544	M1	Female	trans
cg19412031_ENSG00000236018	0.000457856	0.000673606	0.408088724	M1	Female	trans
cg16515500_RASSF2	0.000457862	0.000673613	-0.61050188	M1	Female	trans
cg13095300_SPDYE2	0.000457864	0.000673616	-0.566360464	M1	Female	trans
cg24479590_ARHGEF40	0.000457866	0.000673616	-0.5077761	M1	Female	trans
cg16914890_KCNA10	0.000457866	0.000673616	-0.475037014	M1	Female	trans
cg18878984_RPL10P1	0.000457866	0.000673616	-0.285333018	M1	Female	trans
cg20973649_ODAD4	0.000457867	0.000673616	-0.443874589	M1	Female	trans
cg08296131_TMEM167A	0.000457872	0.000673623	-0.533658382	M1	Female	trans
cg04876127_ENSG00000232760	0.000457874	0.000673624	-0.336412969	M1	Female	trans
cg15628518_SQSTM1	0.000457875	0.000673624	-0.574620287	M1	Female	trans
cg20339553_LINC01280	0.000457875	0.000673624	0.247278802	M1	Female	trans
cg03325667_ENSG00000203593	0.000457877	0.000673625	0.479378792	M1	Female	trans
cg17947922_MNX1-AS2	0.000457877	0.000673625	-0.416011116	M1	Female	trans
cg03799335_HTRA1	0.000457879	0.000673626	-0.439734753	M1	Female	trans
cg25271055_MIR371A	0.000457879	0.000673626	-0.513253083	M1	Female	trans
cg19471613_NPIPB12	0.000457882	0.000673628	0.689654602	M1	Female	trans
cg17714861_PDE4B	0.000457882	0.000673628	-0.35772392	M1	Female	trans
cg02837591_NPIPB9	0.000457882	0.000673628	0.552771603	M1	Female	trans
cg03534770_PPEF1-AS1	0.000457888	0.000673635	-0.477667032	M1	Female	trans
cg11360606_C1orf94	0.000457888	0.000673635	-0.517723718	M1	Female	trans
cg22767754_ENSG00000240441	0.000457892	0.000673639	0.468384681	M1	Female	trans
cg06861426_TMEM79	0.000457892	0.000673639	-0.470320947	M1	Female	trans
cg09969919_RPS4XP7	0.000457895	0.000673641	-0.522024652	M1	Female	trans
cg06548827_ENSG00000227824	0.000457895	0.000673641	-0.404726921	M1	Female	trans
cg23539745_GC	0.000457896	0.000673642	-0.474026848	M1	Female	trans
cg02731082_BPIFA3	0.0004579	0.000673646	-0.463971582	M1	Female	trans
cg04475157_ENSG00000225936	0.000457906	0.000673654	-0.322052267	M1	Female	trans
cg04580768_ENSG00000235140	0.000457908	0.000673657	-0.450617472	M1	Female	trans
cg08476832_ENSG00000236468	0.000457909	0.000673657	-0.528111399	M1	Female	trans
cg17414101_SLC22A17	0.00045791	0.000673657	-0.445979597	M1	Female	trans
cg02443896_ENSG00000239407	0.000457913	0.00067366	-0.536462782	M1	Female	trans
cg04124057_ENSG00000237503	0.000457913	0.00067366	-0.402463835	M1	Female	trans
cg21531089_SPAAR	0.000457914	0.00067366	0.566151586	M1	Female	trans
cg03734133_CYRIA	0.000457914	0.00067366	-0.431969408	M1	Female	trans
cg27267507_RNA5SP242	0.000457917	0.000673662	0.657242918	M1	Female	trans
cg26014281_RPS2P48	0.000457918	0.000673662	0.445828871	M1	Female	trans
cg14509133_LINC01366	0.000457918	0.000673662	0.56870582	M1	Female	trans
cg21764190_ENSG00000235021	0.000457918	0.000673662	0.422566232	M1	Female	trans
cg01895649_SMPD4	0.00045792	0.000673663	-0.527321171	M1	Female	trans
cg23073032_ENSG00000232862	0.000457921	0.000673663	0.333321028	M1	Female	trans
cg10666167_FSIP2	0.000457921	0.000673663	-0.419737604	M1	Female	trans
cg08496742_ENSG00000232622	0.000457922	0.000673663	0.455108259	M1	Female	trans
cg12600174_ERLIN2	0.000457922	0.000673663	0.43937601	M1	Female	trans
cg00001793_POU4F1	0.000457924	0.000673665	-0.338084683	M1	Female	trans
cg20824989_ATAD3C	0.000457925	0.000673666	-0.253312726	M1	Female	trans
cg08678000_IGHD3-9	0.000457927	0.000673668	-0.39513703	M1	Female	trans
cg09887955_TSC22D4	0.000457928	0.000673668	-0.588110799	M1	Female	trans
cg18129755_ACTBP7	0.00045793	0.000673669	-0.555119471	M1	Female	trans
cg08000231_ENSG00000237729	0.00045793	0.000673669	-0.496304101	M1	Female	trans
cg03743462_VPS25	0.00045793	0.000673669	-0.694476637	M1	Female	trans
cg07736530_RN7SL815P	0.000457931	0.000673669	-0.407036595	M1	Female	trans
cg00700039_RPS2P48	0.000457934	0.000673671	0.420876092	M1	Female	trans
cg16990532_TRIM53AP	0.000457934	0.000673671	0.41620784	M1	Female	trans
cg16990532_TRIM53BP	0.000457934	0.000673671	0.121575608	M1	Female	trans
cg22580629_ENSG00000227987	0.000457935	0.000673672	0.474542639	M1	Female	trans
cg24433045_LINC02245	0.000457937	0.000673673	-0.443846071	M1	Female	trans
cg22635676_CALML5	0.000457938	0.000673673	0.568995219	M1	Female	trans
cg04365481_SRR	0.000457945	0.000673683	0.440766512	M1	Female	trans
cg06513958_PRR27	0.00045795	0.000673689	-0.396707294	M1	Female	trans
cg21018156_ENSG00000228274	0.000457953	0.000673691	0.936170566	M1	Female	trans
cg12552823_ENSG00000212664	0.000457954	0.000673691	-0.491858756	M1	Female	trans
cg19964403_ENSG00000236664	0.000457958	0.000673691	-0.308230239	M1	Female	trans
cg13024511_ENSG00000234578	0.000457958	0.000673691	-0.27215207	M1	Female	trans
cg13172076_AKR1C5P	0.00045796	0.000673691	-0.482870347	M1	Female	trans
cg24973755_MFSD4A	0.000457961	0.000673691	0.40255983	M1	Female	trans
cg04195855_TCOF1	0.000457963	0.000673691	-0.510212941	M1	Female	trans
cg12874961_TTTY12	0.000457964	0.000673691	-0.418140336	M1	Female	trans
cg02933100_CBWD5	0.000457965	0.000673691	-0.412131329	M1	Female	trans
cg06024364_ENSG00000237705	0.000457965	0.000673691	-0.38274982	M1	Female	trans
cg06578063_FAM8A3P	0.000457966	0.000673691	-0.324535075	M1	Female	trans
cg01864029_OPALIN	0.000457969	0.000673691	-0.56428795	M1	Female	trans
cg19412031_DAPK3	0.000457969	0.000673691	-0.44129082	M1	Female	trans
cg22708635_KRT18P23	0.00045797	0.000673691	-0.246093244	M1	Female	trans
cg24304928_PDE7A	0.00045797	0.000673691	-0.338345394	M1	Female	trans
cg24001233_RPL21P121	0.000457973	0.000673691	-0.356980734	M1	Female	trans
cg00509649_PPP1R2C	0.000457974	0.000673691	-0.29930869	M1	Female	trans
cg00509649_ENSG00000224525	0.000457974	0.000673691	-0.29930869	M1	Female	trans
cg00509649_HSPD1P14	0.000457974	0.000673691	-0.728613871	M1	Female	trans
cg00509649_MIR9-1	0.000457974	0.000673691	-0.728613871	M1	Female	trans
cg00509649_PSMD14P1	0.000457974	0.000673691	-0.728613871	M1	Female	trans
cg00509649_RNF10P1	0.000457974	0.000673691	-0.728613871	M1	Female	trans
cg00509649_SERPINA13P	0.000457974	0.000673691	-0.728613871	M1	Female	trans
cg00509649_PRAC2	0.000457974	0.000673691	-0.728613871	M1	Female	trans
cg00509649_IDI1P3	0.000457974	0.000673691	-0.728613871	M1	Female	trans
cg00509649_ENSG00000231876	0.000457974	0.000673691	-0.728613871	M1	Female	trans
cg00509649_ENSG00000232638	0.000457974	0.000673691	-0.728613871	M1	Female	trans
cg00509649_HOMER2P2	0.000457974	0.000673691	-0.244486412	M1	Female	trans
cg00509649_FLYWCH1P1	0.000457974	0.000673691	-0.368423529	M1	Female	trans
cg00509649_RNA5SP432	0.000457974	0.000673691	-0.517126653	M1	Female	trans
cg00509649_ENSG00000227047	0.000457974	0.000673691	-0.189726803	M1	Female	trans
cg00509649_IGF2-AS	0.000457974	0.000673691	-0.653631622	M1	Female	trans
cg00509649_RNU4-15P	0.000457974	0.000673691	-0.222551258	M1	Female	trans
cg11189272_RN7SL399P	0.000457977	0.000673691	-0.467379603	M1	Female	trans
cg26683259_ENSG00000227554	0.000457977	0.000673691	0.55297483	M1	Female	trans
cg25948799_OR5AW1P	0.000457979	0.000673691	-0.578065127	M1	Female	trans
cg05258937_SAA2	0.000457979	0.000673691	-0.576090834	M1	Female	trans
cg18330281_LINC02097	0.00045798	0.000673691	-0.400945855	M1	Female	trans
cg04710276_PABPC1P8	0.000457981	0.000673691	0.487326585	M1	Female	trans
cg08690623_HAND2-AS1	0.000457983	0.000673691	-0.358103314	M1	Female	trans
cg08690623_CYLC2	0.000457983	0.000673691	-0.533606426	M1	Female	trans
cg08690623_CCDC172	0.000457983	0.000673691	-0.533606426	M1	Female	trans
cg08690623_CACNG3	0.000457983	0.000673691	-0.533606426	M1	Female	trans
cg08690623_CFTRP3	0.000457983	0.000673691	-0.533606426	M1	Female	trans
cg08690623_ENSG00000212273	0.000457983	0.000673691	-0.533606426	M1	Female	trans
cg08690623_ENSG00000214641	0.000457983	0.000673691	-0.533606426	M1	Female	trans
cg08690623_ENSG00000226078	0.000457983	0.000673691	-0.533606426	M1	Female	trans
cg08690623_ENSG00000233616	0.000457983	0.000673691	-0.533606426	M1	Female	trans
cg10548700_SEC16B	0.000457985	0.000673693	0.436387468	M1	Female	trans
cg02606480_PPIHP2	0.000457985	0.000673693	-0.517717807	M1	Female	trans
cg13427189_ENSG00000214776	0.000457986	0.000673693	0.503408433	M1	Female	trans
cg05050466_ENSG00000241754	0.000457987	0.000673693	-0.719866091	M1	Female	trans
cg13028038_SH2D6	0.000457987	0.000673693	-0.722170255	M1	Female	trans
cg00531137_ENSG00000229261	0.000457988	0.000673693	0.460788661	M1	Female	trans
cg22268718_OR10C1	0.00045799	0.000673695	-0.566965426	M1	Female	trans
cg20007465_AMPH	0.000457991	0.000673695	0.339427225	M1	Female	trans
cg23070318_PAICSP1	0.000457993	0.000673698	-0.442597888	M1	Female	trans
cg13799853_BSN-AS1	0.000457994	0.000673698	0.482174295	M1	Female	trans
cg02751273_OR5W2	0.000457998	0.000673703	0.576814916	M1	Female	trans
cg09039105_LINC02534	0.000457998	0.000673703	-0.541866991	M1	Female	trans
cg15977002_RNF224	0.000458	0.000673705	-0.58311461	M1	Female	trans
cg25317319_LCE3E	0.000458001	0.000673705	-0.652715623	M1	Female	trans
cg01707391_GABRB1	0.000458003	0.000673707	-0.363211611	M1	Female	trans
cg05291244_RNFT2	0.000458004	0.000673707	0.460374676	M1	Female	trans
cg03597063_SNORD74B	0.000458005	0.000673708	-0.394034021	M1	Female	trans
cg13646041_TMEM174	0.000458008	0.000673711	-0.420668083	M1	Female	trans
cg11390628_ENSG00000230598	0.000458009	0.000673713	-0.623227889	M1	Female	trans
cg06031041_ACRV1	0.000458012	0.000673715	-0.474744605	M1	Female	trans
cg19360023_LINC01630	0.000458013	0.000673716	-0.290319868	M1	Female	trans
cg17855264_TESK1	0.000458015	0.000673718	-0.523397812	M1	Female	trans
cg03734133_MMADHC	0.000458016	0.000673718	-0.417327011	M1	Female	trans
cg08574629_ZNF273	0.000458016	0.000673718	0.476803641	M1	Female	trans
cg08771408_KRTAP1-3	0.00045802	0.000673723	-0.36445385	M1	Female	trans
cg02668903_CCDC162P	0.000458022	0.000673726	-0.368198001	M1	Female	trans
cg17334266_ENSG00000242995	0.000458024	0.000673727	-0.549473874	M1	Female	trans
cg04525308_FAM90A21P	0.000458025	0.000673727	-0.412504384	M1	Female	trans
cg23209762_TRAV8-1	0.000458026	0.000673727	-0.409830789	M1	Female	trans
cg08687494_RN7SL553P	0.000458027	0.000673728	-0.408981953	M1	Female	trans
cg11941015_TNNI3K	0.000458028	0.000673728	-0.478691881	M1	Female	trans
cg25300757_MED28P2	0.000458028	0.000673728	-0.391719019	M1	Female	trans
cg13491296_LINC02782	0.000458029	0.000673728	0.400090242	M1	Female	trans
cg17988535_KRTAP9-4	0.000458031	0.00067373	-0.632883111	M1	Female	trans
cg10723869_WBP11	0.000458036	0.000673736	-0.712271851	M1	Female	trans
cg03404726_MTATP6P29	0.000458041	0.000673742	-0.520367679	M1	Female	trans
cg21167956_KCND2	0.000458044	0.000673746	-0.470782612	M1	Female	trans
cg08823359_RPS29P22	0.000458046	0.000673748	0.370158401	M1	Female	trans
cg21711368_NMNAT2	0.000458048	0.000673749	-0.351226252	M1	Female	trans
cg00178522_ENSG00000235862	0.000458049	0.000673751	-0.373379288	M1	Female	trans
cg25130590_OR5K3	0.000458051	0.000673751	-0.396357884	M1	Female	trans
cg18896071_API5P1	0.000458051	0.000673752	-0.522747324	M1	Female	trans
cg26759296_PKD2L2	0.000458052	0.000673752	-0.395332546	M1	Female	trans
cg25710745_CACNA1H	0.000458052	0.000673752	-0.38602348	M1	Female	trans
cg05649427_RNU6-206P	0.000458053	0.000673752	-0.30772012	M1	Female	trans
cg22217860_LINC01823	0.000458056	0.000673755	0.620579386	M1	Female	trans
cg17855264_TMEM201	0.000458056	0.000673755	-0.510309717	M1	Female	trans
cg13019493_ENSG00000238267	0.000458059	0.000673757	-0.397496703	M1	Female	trans
cg12600174_ENSG00000226770	0.000458059	0.000673757	0.412008681	M1	Female	trans
cg05873303_KLK3	0.000458062	0.00067376	0.323079581	M1	Female	trans
cg11600594_UCHL1	0.000458063	0.00067376	-0.386223749	M1	Female	trans
cg02024241_TRPC7	0.000458063	0.00067376	-0.296782562	M1	Female	trans
cg20918017_RPL23AP49	0.000458068	0.000673766	-0.512636975	M1	Female	trans
cg05492735_SRCAP	0.000458071	0.000673769	-0.964137097	M1	Female	trans
cg09518226_PAFAH1B2P1	0.000458072	0.000673771	0.63498263	M1	Female	trans
cg24525967_SHH	0.000458076	0.000673775	-0.477849862	M1	Female	trans
cg23779220_GAPDHP36	0.000458078	0.000673778	-0.635018291	M1	Female	trans
cg12664613_TH	0.000458079	0.000673778	-0.435369233	M1	Female	trans
cg16599577_GTF2IRD2B	0.00045808	0.000673778	-0.591999331	M1	Female	trans
cg19648023_RNU2-51P	0.000458082	0.000673779	-0.375228299	M1	Female	trans
cg19763463_PREP	0.000458084	0.000673779	-0.436905524	M1	Female	trans
cg25716065_BTNL3	0.000458084	0.000673779	0.352539442	M1	Female	trans
cg03397234_ARHGEF3-AS1	0.000458084	0.000673779	0.511659933	M1	Female	trans
cg07615839_RNU6-211P	0.000458085	0.000673779	0.601210383	M1	Female	trans
cg14378465_ENSG00000226605	0.000458085	0.000673779	-0.303695856	M1	Female	trans
cg03272877_ZNF626	0.000458085	0.000673779	0.622822521	M1	Female	trans
cg20835665_LINC02076	0.000458085	0.000673779	-0.493569715	M1	Female	trans
cg23209353_ENSG00000241231	0.000458086	0.000673779	-0.428835045	M1	Female	trans
cg11041558_ZNF788P	0.000458088	0.000673782	-0.398712753	M1	Female	trans
cg00743556_TEPP	0.000458092	0.000673786	-0.522927884	M1	Female	trans
cg27251155_MYH6	0.000458095	0.000673786	-0.627557976	M1	Female	trans
cg18319941_PRY	0.000458096	0.000673786	-0.478392868	M1	Female	trans
cg12494166_LINC00272	0.000458098	0.000673786	-0.399848398	M1	Female	trans
cg19763463_NUDCD1	0.000458098	0.000673786	-0.436856119	M1	Female	trans
cg13249146_IL2RA	0.000458101	0.000673786	-0.590885186	M1	Female	trans
cg15759696_RPL12P45	0.000458109	0.000673786	0.493472844	M1	Female	trans
cg15759696_DMRTB1	0.000458109	0.000673786	0.521885772	M1	Female	trans
cg15759696_TNR-IT1	0.000458109	0.000673786	0.521885772	M1	Female	trans
cg15759696_REG3G	0.000458109	0.000673786	0.521885772	M1	Female	trans
cg15759696_ENSG00000215765	0.000458109	0.000673786	0.427716896	M1	Female	trans
cg15759696_MIR934	0.000458109	0.000673786	0.401914255	M1	Female	trans
cg15759696_BRWD1P1	0.000458109	0.000673786	0.735319308	M1	Female	trans
cg15759696_ATP5POP1	0.000458109	0.000673786	0.735319308	M1	Female	trans
cg15759696_KRASP1	0.000458109	0.000673786	0.329823498	M1	Female	trans
cg15759696_ZNF479	0.000458109	0.000673786	0.735319308	M1	Female	trans
cg15759696_EI24P4	0.000458109	0.000673786	0.735319308	M1	Female	trans
cg15759696_RPL32P21	0.000458109	0.000673786	0.735319308	M1	Female	trans
cg15759696_RNA5SP329	0.000458109	0.000673786	0.735319308	M1	Female	trans
cg15759696_ENSG00000226886	0.000458109	0.000673786	0.735319308	M1	Female	trans
cg15759696_ENSG00000232050	0.000458109	0.000673786	0.735319308	M1	Female	trans
cg15759696_RPSAP59	0.000458109	0.000673786	0.659646997	M1	Female	trans
cg15759696_LINC02590	0.000458109	0.000673786	0.199174595	M1	Female	trans
cg15759696_ENSG00000236531	0.000458109	0.000673786	0.735319308	M1	Female	trans
cg15759696_ENSG00000238010	0.000458109	0.000673786	0.735319308	M1	Female	trans
cg15759696_ENSG00000218806	0.000458109	0.000673786	0.199174595	M1	Female	trans
cg04924345_CCDC102B	0.000458109	0.000673786	-0.533429762	M1	Female	trans
cg03741498_ENSG00000223966	0.00045811	0.000673786	0.54968145	M1	Female	trans
cg05767455_LINC01446	0.00045811	0.000673786	0.518611489	M1	Female	trans
cg08894280_MIR134	0.000458116	0.000673795	-0.42731707	M1	Female	trans
cg18763326_ZNRF2P3	0.000458117	0.000673795	0.495850694	M1	Female	trans
cg27375966_IGF2BP2	0.000458118	0.000673796	-0.469437837	M1	Female	trans
cg07173972_PCDH1	0.000458119	0.000673796	-0.39649367	M1	Female	trans
cg15774458_ENSG00000225588	0.000458119	0.000673796	-0.545546867	M1	Female	trans
cg25486571_ATP6V0D2	0.000458123	0.000673797	-0.414399367	M1	Female	trans
cg03310691_KRTCAP2P1	0.000458123	0.000673797	-0.477391371	M1	Female	trans
cg20205188_HOXC10	0.000458124	0.000673797	-0.201404975	M1	Female	trans
cg20205188_ENSG00000236075	0.000458124	0.000673797	-0.507659746	M1	Female	trans
cg08476832_SNORD114-23	0.000458124	0.000673797	-0.331610228	M1	Female	trans
cg12878716_FEM1A	0.000458124	0.000673797	-0.754030289	M1	Female	trans
cg07207099_ENSG00000214919	0.000458125	0.000673798	0.318191744	M1	Female	trans
cg10738774_RNU6-425P	0.000458126	0.000673798	-0.362853311	M1	Female	trans
cg06736785_RPLP1	0.000458127	0.000673798	-0.499074734	M1	Female	trans
cg14086691_SLCO5A1	0.000458128	0.000673799	-0.386638161	M1	Female	trans
cg11153505_CAMK2N2	0.000458129	0.000673801	-0.453631865	M1	Female	trans
cg13688889_HSP90AB3P	0.000458131	0.000673802	-0.448106587	M1	Female	trans
cg03476252_RNA5SP18	0.000458135	0.000673805	-0.417821689	M1	Female	trans
cg18955295_RPL37P24	0.000458135	0.000673805	-0.374994969	M1	Female	trans
cg09623464_KCTD9	0.000458135	0.000673805	-0.49884588	M1	Female	trans
cg10664162_ENSG00000226012	0.000458136	0.000673805	-0.630203658	M1	Female	trans
cg12227626_ENSG00000223375	0.000458137	0.000673805	-0.323369202	M1	Female	trans
cg05951042_ENSG00000226134	0.000458137	0.000673805	-0.482207651	M1	Female	trans
cg19335711_RNU6-28P	0.000458138	0.000673805	-0.391387401	M1	Female	trans
cg06571405_FOXL2NB	0.00045814	0.000673807	-0.356219583	M1	Female	trans
cg09696135_ENSG00000225012	0.00045814	0.000673807	-0.313134875	M1	Female	trans
cg09578729_ENSG00000225889	0.000458146	0.000673815	-0.364782252	M1	Female	trans
cg21546742_DOK3	0.000458147	0.000673815	-0.492744303	M1	Female	trans
cg06281714_RN7SL432P	0.000458148	0.000673815	-0.442532539	M1	Female	trans
cg24101364_TMEM14A	0.000458154	0.000673824	-0.369731994	M1	Female	trans
cg05740567_SLC17A7	0.000458155	0.000673824	-0.333836957	M1	Female	trans
cg15021670_RPS6P12	0.000458156	0.000673824	-0.718609555	M1	Female	trans
cg04515996_CHRNE	0.000458156	0.000673824	0.338478629	M1	Female	trans
cg02158090_H1-10	0.000458159	0.000673827	-0.562226855	M1	Female	trans
cg14169163_SLC23A1	0.00045816	0.000673827	0.514409635	M1	Female	trans
cg05214771_HMCN1	0.000458162	0.000673829	-0.430768953	M1	Female	trans
cg15593298_C2orf76	0.000458163	0.000673829	0.50270969	M1	Female	trans
cg01775558_TMCO6	0.000458163	0.000673829	-0.488603023	M1	Female	trans
cg07939836_RNA5SP18	0.000458164	0.000673829	-0.369075262	M1	Female	trans
cg24360658_PTMAP3	0.000458167	0.000673829	-0.394666025	M1	Female	trans
cg08158675_RPS17P2	0.000458167	0.000673829	-0.479101149	M1	Female	trans
cg12774454_HMGB1P14	0.000458167	0.000673829	-0.378483577	M1	Female	trans
cg02006790_ATRNL1	0.000458168	0.000673829	-0.35818428	M1	Female	trans
cg14987596_PVRIG	0.000458168	0.000673829	-0.397646522	M1	Female	trans
cg04669580_EIF4EBP2P1	0.000458168	0.000673829	-0.469835825	M1	Female	trans
cg22705761_AMDHD1	0.000458169	0.000673829	-0.382544644	M1	Female	trans
cg19249811_WSCD2	0.00045817	0.000673829	-0.369844765	M1	Female	trans
cg20229555_ENSG00000232028	0.000458171	0.000673829	-0.451668332	M1	Female	trans
cg03260458_MIR103A2	0.000458171	0.000673829	0.436453859	M1	Female	trans
cg15593298_KIAA0586	0.000458171	0.000673829	0.520483786	M1	Female	trans
cg06300469_LINC01565	0.000458172	0.000673829	0.391846284	M1	Female	trans
cg15628518_TRIM47	0.000458173	0.00067383	-0.595674722	M1	Female	trans
cg03583463_COL23A1	0.000458174	0.00067383	-0.588241692	M1	Female	trans
cg16077168_RNA5SP144	0.000458176	0.000673832	-0.909959601	M1	Female	trans
cg12869097_CLEC4M	0.000458178	0.000673833	-0.368497309	M1	Female	trans
cg27513510_ENSG00000233494	0.000458178	0.000673833	-0.328197246	M1	Female	trans
cg20273656_GRM7-AS2	0.000458181	0.000673836	-0.517566367	M1	Female	trans
cg12475934_IL21-AS1	0.000458181	0.000673836	0.743955833	M1	Female	trans
cg01268295_POLR2CP1	0.000458183	0.000673837	0.66740462	M1	Female	trans
cg14483161_SKAP2	0.000458184	0.000673837	-0.355438523	M1	Female	trans
cg25299507_CCKAR	0.000458185	0.000673837	-0.603865279	M1	Female	trans
cg16257480_USP17L7	0.000458185	0.000673837	-0.458943911	M1	Female	trans
cg05761112_RNY1P2	0.000458185	0.000673837	-0.472830774	M1	Female	trans
cg14170201_SUPT20HL1	0.000458186	0.000673837	-0.632567125	M1	Female	trans
cg13045265_DNAH3	0.000458186	0.000673837	-0.366495045	M1	Female	trans
cg03734133_F2RL1	0.000458188	0.000673839	-0.40129623	M1	Female	trans
cg22996783_ENSG00000223966	0.00045819	0.000673841	0.372546612	M1	Female	trans
cg15969804_EMBP1	0.000458191	0.000673841	0.462058173	M1	Female	trans
cg19412031_TRIOBP	0.000458195	0.000673847	-0.416805865	M1	Female	trans
cg11788945_TACR3	0.000458202	0.000673855	-0.442446105	M1	Female	trans
cg13354794_RBMY1J	0.000458203	0.000673855	-0.407372324	M1	Female	trans
cg04078608_LINC01691	0.000458203	0.000673855	0.582872096	M1	Female	trans
cg26353006_MIR941-4	0.000458204	0.000673855	0.334804559	M1	Female	trans
cg09016212_FAM204CP	0.000458205	0.000673855	0.415922476	M1	Female	trans
cg14609104_LINC02608	0.000458205	0.000673855	-0.295601548	M1	Female	trans
cg16096414_EDNRA	0.000458206	0.000673856	-0.380092269	M1	Female	trans
cg05338066_ADAMTS9	0.000458207	0.000673856	0.349588648	M1	Female	trans
cg19412031_ENSG00000234997	0.000458207	0.000673856	0.353380981	M1	Female	trans
cg11148883_SDC2	0.000458209	0.000673857	-0.437439644	M1	Female	trans
cg12083928_ACTBP1	0.00045821	0.000673857	0.502922793	M1	Female	trans
cg10746224_ATP10D	0.00045821	0.000673857	-0.381120751	M1	Female	trans
cg00879723_KRT17P5	0.000458211	0.000673857	-0.71676798	M1	Female	trans
cg03741931_LINC02612	0.000458211	0.000673857	-0.348483559	M1	Female	trans
cg13320413_TRIO	0.000458211	0.000673857	-0.543772801	M1	Female	trans
cg13025000_ENSG00000237293	0.000458216	0.000673863	0.526524355	M1	Female	trans
cg11258452_LINC00428	0.000458217	0.000673864	-0.653299695	M1	Female	trans
cg24676514_RPL27P6	0.000458218	0.000673864	0.506464268	M1	Female	trans
cg16230523_DNAJC27	0.00045822	0.000673864	0.380301239	M1	Female	trans
cg08690235_HOXB8	0.00045822	0.000673864	-0.024686988	M1	Female	trans
cg25613667_GLYATL3	0.00045822	0.000673864	0.539948069	M1	Female	trans
cg13409898_CSRP3	0.000458221	0.000673864	-0.31066138	M1	Female	trans
cg23024913_SNORD121A	0.000458221	0.000673864	-0.38452978	M1	Female	trans
cg20337110_SLC25A5P6	0.000458221	0.000673864	-0.568641943	M1	Female	trans
cg25847633_UBBP3	0.000458224	0.000673867	0.515736497	M1	Female	trans
cg00473045_RNU4-63P	0.000458227	0.000673869	-0.657955769	M1	Female	trans
cg21247263_CTNNA1	0.000458229	0.000673872	-0.514580632	M1	Female	trans
cg14296749_SNORA70	0.000458231	0.000673874	-0.341040069	M1	Female	trans
cg24728622_TAS2R8	0.000458237	0.000673882	-0.422179317	M1	Female	trans
cg20313696_MAP4K4	0.000458238	0.000673882	-0.50833463	M1	Female	trans
cg24880701_CDR2L	0.000458238	0.000673882	-0.480320733	M1	Female	trans
cg18104920_ENSG00000201407	0.00045824	0.000673882	-0.261106003	M1	Female	trans
cg14446103_RNA5SP467	0.00045824	0.000673882	-0.549343275	M1	Female	trans
cg00227093_MB21D2	0.000458241	0.000673884	-0.543657741	M1	Female	trans
cg27056165_CYB561D2	0.000458244	0.000673887	0.682211827	M1	Female	trans
cg10421595_FUT5	0.000458248	0.000673891	-0.283529562	M1	Female	trans
cg17629244_ENSG00000229311	0.000458248	0.000673891	-0.416174745	M1	Female	trans
cg05597431_ENSG00000228434	0.00045825	0.000673892	-0.420367836	M1	Female	trans
cg12624031_ENSG00000232234	0.000458253	0.000673896	-1.341736681	M1	Female	trans
cg09354553_ENSG00000235526	0.000458254	0.000673896	-0.346456998	M1	Female	trans
cg17562277_ENSG00000232999	0.000458254	0.000673896	-0.474406587	M1	Female	trans
cg04999352_HMGB1P13	0.000458255	0.000673897	0.565239383	M1	Female	trans
cg07362283_ENSG00000225314	0.000458257	0.000673899	-0.526308649	M1	Female	trans
cg07444280_LINC00452	0.000458259	0.000673901	-0.544510436	M1	Female	trans
cg15488978_NTM-AS1	0.00045826	0.000673901	-0.397081323	M1	Female	trans
cg24051473_SDC1	0.000458263	0.000673904	-0.602576732	M1	Female	trans
cg11156873_CCDC9B	0.000458264	0.000673905	-0.370505119	M1	Female	trans
cg16131126_IL17B	0.000458265	0.000673906	-0.470761238	M1	Female	trans
cg11500903_DNAAF6	0.000458268	0.000673909	-0.527632629	M1	Female	trans
cg06813297_ENSG00000238257	0.00045827	0.000673909	-0.610137327	M1	Female	trans
cg06813297_RN7SKP205	0.00045827	0.000673909	-0.456435341	M1	Female	trans
cg21392220_CT62	0.00045827	0.000673909	-0.445939123	M1	Female	trans
cg11144986_NANOGNBP1	0.000458272	0.000673911	-0.385645179	M1	Female	trans
cg04540039_IGHD	0.000458275	0.000673914	-0.699419506	M1	Female	trans
cg02359506_ENSG00000228680	0.000458275	0.000673914	-0.612988742	M1	Female	trans
cg15644305_ENSG00000198106	0.000458275	0.000673914	-0.166668447	M1	Female	trans
cg21693464_ENSG00000233739	0.000458278	0.000673914	0.545330649	M1	Female	trans
cg01684881_ENSG00000203462	0.000458278	0.000673914	0.361240935	M1	Female	trans
cg15812976_TLE1	0.000458278	0.000673914	-0.463397324	M1	Female	trans
cg26680317_IL22	0.000458279	0.000673914	-0.492094129	M1	Female	trans
cg15509191_ENSG00000237520	0.000458279	0.000673914	-0.363306779	M1	Female	trans
cg21517309_ENSG00000233577	0.000458279	0.000673914	-0.539538167	M1	Female	trans
cg16958927_ENSG00000227757	0.00045828	0.000673914	-0.432868337	M1	Female	trans
cg09627874_NFE2L3	0.000458281	0.000673915	0.448758291	M1	Female	trans
cg13428351_KRTAP1-5	0.000458284	0.000673918	-0.527172247	M1	Female	trans
cg08901048_GSDMC	0.000458284	0.000673918	-0.539651578	M1	Female	trans
cg01763875_OLFM1	0.000458286	0.000673918	-0.491187998	M1	Female	trans
cg07656719_SHISA9	0.000458287	0.000673918	-0.452054819	M1	Female	trans
cg15251010_ENSG00000229695	0.000458287	0.000673918	-0.422486389	M1	Female	trans
cg11921348_OR56B4	0.000458287	0.000673918	-0.458244039	M1	Female	trans
cg07267547_RNU6-167P	0.000458289	0.000673919	0.492279946	M1	Female	trans
cg25578798_MIR1224	0.00045829	0.000673921	-0.22992305	M1	Female	trans
cg11153505_GRB7	0.000458291	0.000673921	-0.486888191	M1	Female	trans
cg14850837_ADM2	0.000458293	0.000673922	-0.4340587	M1	Female	trans
cg09575750_DDX21	0.000458294	0.000673923	-0.47657206	M1	Female	trans
cg17575314_DDX43	0.000458297	0.000673928	-0.436244319	M1	Female	trans
cg07338119_KIAA1755	0.000458298	0.000673928	-0.363040495	M1	Female	trans
cg12420283_HMGN3P1	0.0004583	0.000673929	-0.549327613	M1	Female	trans
cg07091544_LARGE1	0.000458307	0.000673939	-0.503014153	M1	Female	trans
cg10785929_GAPDHP26	0.000458308	0.000673939	-0.310063451	M1	Female	trans
cg20952901_RPS23P6	0.000458309	0.000673939	0.402115052	M1	Female	trans
cg12877532_RNA5SP492	0.00045831	0.000673939	-0.358672879	M1	Female	trans
cg12356249_RPL32P12	0.00045831	0.00067394	-0.247133385	M1	Female	trans
cg25074023_C18orf63	0.000458312	0.000673941	0.49668368	M1	Female	trans
cg19649827_RPL21P13	0.000458313	0.000673941	-0.523046778	M1	Female	trans
cg15650664_ENSG00000236425	0.000458314	0.000673941	0.641899059	M1	Female	trans
cg06736785_HSPA13	0.000458314	0.000673941	0.478733483	M1	Female	trans
cg22770916_SEZ6L-AS1	0.000458314	0.000673941	-0.335665844	M1	Female	trans
cg20952901_FTH1	0.000458319	0.000673947	-0.497929279	M1	Female	trans
cg16230523_ENSG00000226302	0.00045832	0.000673947	0.396285507	M1	Female	trans
cg25855415_ENSG00000230551	0.00045832	0.000673947	-0.422910881	M1	Female	trans
cg11202824_PRDM14	0.000458324	0.000673951	-0.476913386	M1	Female	trans
cg20057147_UGT1A9	0.000458324	0.000673951	-0.435477298	M1	Female	trans
cg08361173_ENSG00000223966	0.000458327	0.000673951	0.473655461	M1	Female	trans
cg13500029_FAM230G	0.000458327	0.000673951	-0.355445747	M1	Female	trans
cg25517103_ALDOC	0.000458328	0.000673951	-0.461494296	M1	Female	trans
cg16599577_CDHR3	0.000458328	0.000673951	-0.57617437	M1	Female	trans
cg17080234_ENSG00000235146	0.000458328	0.000673951	-0.46698355	M1	Female	trans
cg01368488_PLK5	0.000458329	0.000673951	-0.496570142	M1	Female	trans
cg22926960_LINC01516	0.000458329	0.000673951	-0.449365968	M1	Female	trans
cg12142501_RN7SL128P	0.000458333	0.000673953	0.370039846	M1	Female	trans
cg11324999_TLE1	0.000458333	0.000673953	-0.611926244	M1	Female	trans
cg02656169_TTLL9	0.000458333	0.000673953	-0.424516038	M1	Female	trans
cg20540806_LATS2	0.000458334	0.000673953	0.314795055	M1	Female	trans
cg02357623_NMB	0.000458336	0.000673956	-0.533550916	M1	Female	trans
cg01622885_GFI1B	0.00045834	0.000673961	-0.344923787	M1	Female	trans
cg02945674_RN7SKP129	0.000458342	0.000673961	-0.356568027	M1	Female	trans
cg11459852_KIAA1549	0.000458342	0.000673961	0.487959662	M1	Female	trans
cg09802689_AKR7A3	0.000458342	0.000673961	-0.378963738	M1	Female	trans
cg07355514_IGFBP5	0.000458344	0.000673963	-0.550394115	M1	Female	trans
cg18493115_XPC-AS1	0.000458346	0.000673965	-0.449319959	M1	Female	trans
cg23929072_FLOT1	0.000458351	0.000673972	0.49650465	M1	Female	trans
cg02892650_ZNF877P	0.000458353	0.000673974	-0.398497148	M1	Female	trans
cg18801806_HMGN3P1	0.000458355	0.000673975	-0.550341199	M1	Female	trans
cg24876773_LKAAEAR1	0.000458355	0.000673975	-0.434005506	M1	Female	trans
cg04492287_MON1A	0.000458359	0.000673979	-0.475657519	M1	Female	trans
cg14904662_ENSG00000232546	0.000458359	0.000673979	0.32017044	M1	Female	trans
cg20733879_ABCA9	0.00045836	0.00067398	-0.366903169	M1	Female	trans
cg01314555_TEF	0.000458361	0.00067398	-0.531120564	M1	Female	trans
cg02303400_PPM1B	0.000458361	0.00067398	-0.420024027	M1	Female	trans
cg25578798_SNORA75	0.000458364	0.000673982	-0.320970342	M1	Female	trans
cg07596643_PRC1	0.000458364	0.000673982	1.23266341	M1	Female	trans
cg11459852_CEP104	0.000458367	0.000673985	0.486063309	M1	Female	trans
cg19307851_RNU6-984P	0.000458372	0.000673991	-0.398792964	M1	Female	trans
cg22750960_HNRNPA1P17	0.000458377	0.000673996	-0.380989309	M1	Female	trans
cg09730955_ENSG00000230533	0.000458377	0.000673996	-0.457573241	M1	Female	trans
cg09419843_OR51F2	0.000458379	0.000673998	-0.597290684	M1	Female	trans
cg16656119_LINC02771	0.00045838	0.000673998	-0.332314212	M1	Female	trans
cg12552823_ELOAP1	0.00045838	0.000673998	-0.58468323	M1	Female	trans
cg04279695_PPM1J	0.00045838	0.000673998	0.37048657	M1	Female	trans
cg01777786_PKD1L2	0.000458383	0.000674001	-0.427547117	M1	Female	trans
cg07784793_RPL7P31	0.000458386	0.000674003	-0.504760362	M1	Female	trans
cg17019184_RHOG2P	0.000458386	0.000674003	0.401949527	M1	Female	trans
cg06295676_RNU6-563P	0.000458388	0.000674004	-0.354014266	M1	Female	trans
cg05438378_ENSG00000236864	0.000458388	0.000674004	-0.510882134	M1	Female	trans
cg10392172_SDC1	0.000458388	0.000674004	-0.667426047	M1	Female	trans
cg20369573_SLC47A1P2	0.000458389	0.000674004	-0.41479968	M1	Female	trans
cg08901048_ENSG00000236252	0.00045839	0.000674004	-0.461534906	M1	Female	trans
cg06736785_TRIM3	0.000458392	0.000674006	-0.484987337	M1	Female	trans
cg09476440_RABGEF1	0.000458396	0.000674011	0.405340027	M1	Female	trans
cg16770243_EIF3JP1	0.000458397	0.000674011	-0.562076236	M1	Female	trans
cg02357623_KLRG2	0.000458398	0.000674012	-0.479887275	M1	Female	trans
cg06432604_ENSG00000229567	0.000458399	0.000674013	-0.306285791	M1	Female	trans
cg12869097_KRTAP1-1	0.000458402	0.000674017	-0.523739364	M1	Female	trans
cg15166583_NKAP	0.000458404	0.000674018	-0.481982031	M1	Female	trans
cg11681913_MRPL50P1	0.000458405	0.000674018	-0.646708497	M1	Female	trans
cg25299507_RPL9P31	0.000458405	0.000674018	-0.565867918	M1	Female	trans
cg14181874_RN7SL182P	0.000458406	0.000674018	-0.316149131	M1	Female	trans
cg03220912_SET	0.000458407	0.00067402	-0.423563783	M1	Female	trans
cg14544216_EIF4EP4	0.000458409	0.000674022	-0.592684163	M1	Female	trans
cg15452182_CXorf49B	0.000458414	0.000674028	-0.444544131	M1	Female	trans
cg05577657_LGALSL-DT	0.000458415	0.000674028	-0.584540393	M1	Female	trans
cg05171452_UBE2Q2P1	0.000458416	0.000674028	-0.366833251	M1	Female	trans
cg14170201_SHISA3	0.000458417	0.000674029	-0.531477949	M1	Female	trans
cg21444421_SGCA	0.000458417	0.000674029	-0.531347132	M1	Female	trans
cg07950457_RPL12P19	0.000458419	0.000674029	-0.36893228	M1	Female	trans
cg15335251_SLC9A5	0.000458419	0.000674029	-0.596331473	M1	Female	trans
cg14930498_LINC00845	0.000458421	0.00067403	-0.356863356	M1	Female	trans
cg20614067_KIF4B	0.000458421	0.00067403	-0.48271156	M1	Female	trans
cg10576238_RNU6-140P	0.000458425	0.000674035	0.581871709	M1	Female	trans
cg05669210_DSN1	0.000458428	0.000674039	0.323435771	M1	Female	trans
cg23531822_C20orf197	0.000458429	0.000674039	-0.587482162	M1	Female	trans
cg01707802_GPR148	0.00045843	0.00067404	-0.401390211	M1	Female	trans
cg01707802_LINC00400	0.00045843	0.00067404	-0.691418741	M1	Female	trans
cg22286640_RNU6-486P	0.000458431	0.00067404	0.488560251	M1	Female	trans
cg18927032_TMEM151A	0.000458433	0.000674043	-0.421866509	M1	Female	trans
cg06817609_HNRNPA1P28	0.000458436	0.000674046	-0.370542597	M1	Female	trans
cg19834563_SEC61GP1	0.000458441	0.000674052	-0.558500544	M1	Female	trans
cg23905015_RN7SKP39	0.000458442	0.000674052	-0.450762586	M1	Female	trans
cg09016212_RNA5SP300	0.000458443	0.000674052	0.492939531	M1	Female	trans
cg18104920_ENSG00000223753	0.000458443	0.000674052	-0.235979651	M1	Female	trans
cg05966300_NDST1	0.000458443	0.000674052	-0.544242326	M1	Female	trans
cg25534544_GPM6B	0.000458445	0.000674053	0.355963283	M1	Female	trans
cg09519485_ENSG00000225711	0.000458447	0.000674056	-0.666670555	M1	Female	trans
cg16006105_RGS20	0.000458448	0.000674056	-0.312684515	M1	Female	trans
cg21516302_NFKBID	0.000458454	0.000674063	-0.460284509	M1	Female	trans
cg16773502_ENSG00000240634	0.000458456	0.000674064	-0.374762989	M1	Female	trans
cg04072177_NFKBID	0.000458457	0.000674065	-0.392488606	M1	Female	trans
cg07565649_RPL36AP26	0.000458459	0.000674068	0.788669722	M1	Female	trans
cg27513510_RN7SL720P	0.000458463	0.00067407	-0.43644319	M1	Female	trans
cg01371313_RFPL3	0.000458464	0.00067407	-0.526168991	M1	Female	trans
cg00318756_RUSC2	0.000458464	0.00067407	-0.468694336	M1	Female	trans
cg09469381_ENSG00000234055	0.000458464	0.00067407	-0.568602908	M1	Female	trans
cg03623045_RPSAP33	0.000458464	0.00067407	-0.227042822	M1	Female	trans
cg03779213_GPR17	0.000458466	0.000674072	-0.311672369	M1	Female	trans
cg24508976_TUBB8P1	0.000458468	0.000674074	-0.500062929	M1	Female	trans
cg09472784_NF1P5	0.00045847	0.000674075	-0.540787101	M1	Female	trans
cg19026811_PGA4	0.00045847	0.000674075	-0.347416508	M1	Female	trans
cg20007465_LIN28B-AS1	0.000458471	0.000674077	0.308785834	M1	Female	trans
cg24836826_RNU6-724P	0.000458473	0.000674077	-0.346830474	M1	Female	trans
cg20313696_PPIC	0.000458473	0.000674077	-0.490125267	M1	Female	trans
cg26464626_RHOXF1	0.000458476	0.000674081	-0.516711081	M1	Female	trans
cg12397254_PPIAP33	0.000458477	0.000674082	-0.335104438	M1	Female	trans
cg06338987_ENSG00000166104	0.000458481	0.000674086	-0.418317094	M1	Female	trans
cg03146219_KRT33A	0.000458483	0.000674088	-0.401085475	M1	Female	trans
cg13917481_TUBG1P	0.000458484	0.000674088	-0.384789659	M1	Female	trans
cg21288684_SNORA13	0.000458487	0.000674092	-0.475685192	M1	Female	trans
cg08333487_GOLGA6L2	0.000458488	0.000674093	-0.376694794	M1	Female	trans
cg04390231_KRT18P24	0.000458489	0.000674093	-0.440227484	M1	Female	trans
cg02990361_NUTM2G	0.000458491	0.000674095	0.442321544	M1	Female	trans
cg22814961_MIR548T	0.000458492	0.000674095	0.358317077	M1	Female	trans
cg20447730_RNU6-686P	0.000458497	0.0006741	-0.416110485	M1	Female	trans
cg13449377_ENSG00000231583	0.000458497	0.0006741	0.527570286	M1	Female	trans
cg23806703_PIK3R4	0.000458499	0.000674102	-0.442931348	M1	Female	trans
cg15085564_HHLA3	0.000458502	0.000674106	-0.547923655	M1	Female	trans
cg15865722_IGHV3-74	0.000458505	0.000674109	-0.417711896	M1	Female	trans
cg05745656_GJD2	0.000458507	0.000674111	0.633486699	M1	Female	trans
cg03751046_IGLC6	0.000458509	0.000674113	0.214312455	M1	Female	trans
cg03910871_ENSG00000227625	0.00045851	0.000674113	-0.722702158	M1	Female	trans
cg09651708_SYT13	0.000458511	0.000674115	-0.484034707	M1	Female	trans
cg08343671_SUCLA2-AS1	0.000458514	0.000674118	-0.609832116	M1	Female	trans
cg01821644_UICLM	0.000458517	0.00067412	-0.335260106	M1	Female	trans
cg20059492_TRPM2	0.000458517	0.00067412	0.482660229	M1	Female	trans
cg02361673_IGHD2-2	0.000458517	0.00067412	-0.321788375	M1	Female	trans
cg11314630_RNA5SP333	0.000458518	0.00067412	-0.691109045	M1	Female	trans
cg15408512_GRPR	0.000458519	0.00067412	-0.357764595	M1	Female	trans
cg11070989_CKS2	0.000458521	0.000674123	-0.531129914	M1	Female	trans
cg13818127_OR51H2P	0.000458522	0.000674124	-0.367396681	M1	Female	trans
cg00169748_SNORD96B	0.000458525	0.000674126	-0.454776498	M1	Female	trans
cg04471151_RNU6-901P	0.000458526	0.000674127	0.736568191	M1	Female	trans
cg26917828_KRT17P5	0.000458526	0.000674127	-0.51372814	M1	Female	trans
cg12579198_ENSG00000227965	0.000458531	0.000674133	-0.351837572	M1	Female	trans
cg27245817_LINC01920	0.000458534	0.000674135	-0.431702532	M1	Female	trans
cg12421834_ENSG00000228826	0.000458535	0.000674136	0.430967025	M1	Female	trans
cg15412826_LTA	0.00045854	0.000674142	-0.382496191	M1	Female	trans
cg19713460_FAM110A	0.000458544	0.000674147	-0.595368122	M1	Female	trans
cg12907935_MIR183	0.000458545	0.000674147	-0.591134088	M1	Female	trans
cg03859614_IL17A	0.000458549	0.000674147	-0.448097974	M1	Female	trans
cg27010076_ENSG00000224595	0.000458549	0.000674147	-0.525625821	M1	Female	trans
cg08515884_LINC02579	0.00045855	0.000674147	-0.37620609	M1	Female	trans
cg18834259_LINC00887	0.000458552	0.000674147	0.375368713	M1	Female	trans
cg14045652_KDM2A	0.000458552	0.000674147	-0.517793068	M1	Female	trans
cg00073565_TSPEAR-AS2	0.000458553	0.000674147	-0.413071669	M1	Female	trans
cg00490039_RNU1-58P	0.000458553	0.000674147	-0.59948146	M1	Female	trans
cg04195855_PPP1R9B	0.000458554	0.000674147	-0.526497049	M1	Female	trans
cg17974166_PYHIN5P	0.000458555	0.000674147	0.394093697	M1	Female	trans
cg17974166_KRTAP4-11	0.000458555	0.000674147	0.394093697	M1	Female	trans
cg17974166_ENSG00000232465	0.000458555	0.000674147	0.394093697	M1	Female	trans
cg17974166_ZNF385D-AS2	0.000458555	0.000674147	0.249060942	M1	Female	trans
cg17974166_PTPRD-AS2	0.000458555	0.000674147	0.249060942	M1	Female	trans
cg17974166_NEU2	0.000458555	0.000674147	0.555264619	M1	Female	trans
cg17974166_LBX1	0.000458555	0.000674147	0.555264619	M1	Female	trans
cg17974166_HMGN1P34	0.000458555	0.000674147	0.555264619	M1	Female	trans
cg25795606_AMER2	0.000458557	0.00067415	-0.471803593	M1	Female	trans
cg22855839_RNU4-50P	0.000458558	0.000674151	0.483838294	M1	Female	trans
cg08424446_ENSG00000240441	0.00045856	0.000674151	-0.392654571	M1	Female	trans
cg21155367_MIR100	0.00045856	0.000674151	0.518236811	M1	Female	trans
cg08176762_DLG4	0.00045856	0.000674151	-0.501220337	M1	Female	trans
cg22814961_MRPL27	0.000458561	0.000674151	-0.398799887	M1	Female	trans
cg24704287_ENSG00000232174	0.000458562	0.000674153	0.463270828	M1	Female	trans
cg14170201_IL19	0.000458566	0.000674156	-0.64186963	M1	Female	trans
cg19472786_RNA5SP319	0.000458567	0.000674157	-0.413934008	M1	Female	trans
cg16427552_RPL23AP54	0.000458567	0.000674157	0.773955923	M1	Female	trans
cg08655788_Y_RNA	0.00045857	0.00067416	0.580114123	M1	Female	trans
cg02420010_SNORD116-8	0.000458572	0.00067416	0.372497993	M1	Female	trans
cg23188475_C1DP3	0.000458572	0.00067416	-0.414744349	M1	Female	trans
cg12397254_ASPG	0.000458572	0.00067416	-0.411713415	M1	Female	trans
cg17600784_ENSG00000226842	0.000458573	0.000674161	-0.401098424	M1	Female	trans
cg24019999_SNORA69	0.000458575	0.000674162	-0.408431375	M1	Female	trans
cg04470905_RNU6-801P	0.000458575	0.000674162	0.437582991	M1	Female	trans
cg17202948_DPP6	0.000458577	0.000674163	0.524678453	M1	Female	trans
cg12831983_RPL37P23	0.000458578	0.000674165	-0.374694398	M1	Female	trans
cg04510815_RNU6-650P	0.000458579	0.000674166	-1.079257209	M1	Female	trans
cg15166583_GUF1	0.00045858	0.000674166	-0.456214865	M1	Female	trans
cg05356662_CCDC86	0.000458584	0.00067417	-0.537970063	M1	Female	trans
cg18888655_ENKD1	0.000458585	0.000674171	-0.462607668	M1	Female	trans
cg06107105_SCP2D1-AS1	0.000458586	0.000674171	-0.431736927	M1	Female	trans
cg27574929_RN7SKP161	0.000458587	0.000674171	-0.344634246	M1	Female	trans
cg26759296_SNORA62	0.000458588	0.000674171	-0.447051783	M1	Female	trans
cg12707723_SPON2	0.000458588	0.000674171	-0.43359618	M1	Female	trans
cg07082012_MIR548Q	0.00045859	0.000674171	-0.335231053	M1	Female	trans
cg08000231_ZNF786	0.00045859	0.000674171	0.469707861	M1	Female	trans
cg03513472_NRXN3	0.00045859	0.000674171	-0.60991456	M1	Female	trans
cg22618164_ENSG00000182021	0.000458591	0.000674172	0.333596985	M1	Female	trans
cg07274898_RPL7P51	0.000458593	0.000674174	0.442703781	M1	Female	trans
cg04213647_ENSG00000231187	0.000458596	0.000674177	-0.479818987	M1	Female	trans
cg17918676_ENSG00000220949	0.000458597	0.000674177	-0.594040696	M1	Female	trans
cg03308012_SYCE3	0.000458601	0.000674182	-0.408485189	M1	Female	trans
cg05526015_SLC22A25	0.000458601	0.000674182	-0.274793414	M1	Female	trans
cg22163037_RNA5SP515	0.000458607	0.000674188	0.491472702	M1	Female	trans
cg06602454_VWFP1	0.000458608	0.000674188	-0.455457984	M1	Female	trans
cg10488013_NRG4	0.000458608	0.000674188	-0.389133975	M1	Female	trans
cg08574629_TJP2	0.000458608	0.000674188	-0.631950625	M1	Female	trans
cg04099454_BAALC	0.000458609	0.000674189	-0.476031537	M1	Female	trans
cg02487130_ALDH16A1	0.00045861	0.000674189	-0.541808908	M1	Female	trans
cg13996562_MYL3	0.000458616	0.000674196	-0.377961909	M1	Female	trans
cg16061472_RNU6-1032P	0.000458619	0.000674198	-0.470504035	M1	Female	trans
cg21879479_ACTBP7	0.000458619	0.000674198	-0.456909535	M1	Female	trans
cg24440633_ESM1	0.000458619	0.000674198	-0.509354205	M1	Female	trans
cg09152224_ENSG00000226276	0.00045862	0.000674199	-0.490334169	M1	Female	trans
cg01980568_TRIM51JP	0.000458623	0.000674202	-0.508941316	M1	Female	trans
cg07729440_GCM1	0.000458624	0.000674202	-0.528717872	M1	Female	trans
cg26565420_ENSG00000243697	0.000458624	0.000674202	-0.440621393	M1	Female	trans
cg10488013_MRPS30	0.000458625	0.000674202	-0.349819924	M1	Female	trans
cg05986572_U8	0.000458627	0.000674205	-0.447720927	M1	Female	trans
cg09175462_ENSG00000235293	0.00045863	0.000674205	-0.548748327	M1	Female	trans
cg09162333_PORCN	0.000458634	0.000674205	-0.51889473	M1	Female	trans
cg25429830_ENSG00000228015	0.000458638	0.000674205	-0.517029654	M1	Female	trans
cg04337937_CD300C	0.000458638	0.000674205	-0.483792604	M1	Female	trans
cg00557704_RN7SKP65	0.000458639	0.000674205	-0.051709864	M1	Female	trans
cg00557704_NUP210P1	0.000458639	0.000674205	-0.294731332	M1	Female	trans
cg00557704_RNU6-1243P	0.000458639	0.000674205	-0.45454982	M1	Female	trans
cg00557704_ATG3P1	0.000458639	0.000674205	-0.134779416	M1	Female	trans
cg00557704_ENSG00000187472	0.000458639	0.000674205	-0.359621259	M1	Female	trans
cg00557704_NPM1P48	0.000458639	0.000674205	-0.506694127	M1	Female	trans
cg00557704_PNPP1	0.000458639	0.000674205	-0.506694127	M1	Female	trans
cg00557704_RN7SKP144	0.000458639	0.000674205	-0.506694127	M1	Female	trans
cg00557704_MIR548G	0.000458639	0.000674205	-0.340042467	M1	Female	trans
cg00557704_RNA5SP258	0.000458639	0.000674205	-0.506694127	M1	Female	trans
cg00557704_RNA5SP353	0.000458639	0.000674205	-0.506694127	M1	Female	trans
cg00557704_MIR1283-2	0.000458639	0.000674205	-0.506694127	M1	Female	trans
cg00557704_ENSG00000199857	0.000458639	0.000674205	-0.506694127	M1	Female	trans
cg09021471_RAB11B	0.00045864	0.000674205	-0.499690021	M1	Female	trans
cg11270687_BHLHA9	0.000458641	0.000674206	-0.642043411	M1	Female	trans
cg14099595_ANAPC1P4	0.000458642	0.000674206	0.439888245	M1	Female	trans
cg03248151_KIF5C	0.000458643	0.000674207	-0.546954577	M1	Female	trans
cg01623472_NBPF17P	0.000458644	0.000674207	0.669678866	M1	Female	trans
cg14339668_ENSG00000238224	0.000458645	0.000674207	-0.395803262	M1	Female	trans
cg06322601_SARDH	0.000458645	0.000674207	-0.351448538	M1	Female	trans
cg15593298_ENSG00000231995	0.000458646	0.000674207	0.552310047	M1	Female	trans
cg10728716_ENSG00000213209	0.000458646	0.000674207	-0.463782447	M1	Female	trans
cg20057147_ZNF705D	0.000458647	0.000674207	-0.448654145	M1	Female	trans
cg24304928_CGGBP1	0.000458647	0.000674207	-0.353858614	M1	Female	trans
cg14377791_SRRM1P2	0.000458648	0.000674207	0.641143176	M1	Female	trans
cg12008478_SH2D5	0.000458652	0.000674212	-0.44622762	M1	Female	trans
cg16569407_LINC00320	0.000458653	0.000674213	-0.823124674	M1	Female	trans
cg09476440_MBD3	0.00045866	0.000674222	0.414652214	M1	Female	trans
cg23057284_LINC00951	0.000458661	0.000674222	0.381950443	M1	Female	trans
cg12217804_KIAA1755	0.000458663	0.000674224	-0.334243433	M1	Female	trans
cg25757115_TMEM214	0.000458664	0.000674225	-0.476233409	M1	Female	trans
cg26486246_P2RY10BP	0.000458667	0.000674227	-0.389783085	M1	Female	trans
cg23024913_TIAL1	0.000458668	0.000674228	-0.345402565	M1	Female	trans
cg08698198_RNU4-62P	0.000458668	0.000674228	-0.427574285	M1	Female	trans
cg25399148_FHOD3	0.00045868	0.000674242	-0.350747146	M1	Female	trans
cg06379856_LINC02770	0.000458683	0.000674245	-0.402746346	M1	Female	trans
cg06322601_TAF6L	0.000458683	0.000674245	-0.373687794	M1	Female	trans
cg11803838_ADGRG4	0.000458684	0.000674245	0.329399232	M1	Female	trans
cg22698218_ACTBP1	0.000458684	0.000674245	-0.394932959	M1	Female	trans
cg11002119_TRPC7	0.000458685	0.000674246	-0.303805466	M1	Female	trans
cg07591198_ZNF622P1	0.000458687	0.000674247	-0.439796232	M1	Female	trans
cg17158894_PLEKHA8	0.000458692	0.000674252	-0.564990566	M1	Female	trans
cg03894102_GJA1P1	0.000458693	0.000674252	-0.302682448	M1	Female	trans
cg05398700_CFL1P7	0.000458693	0.000674252	-0.342989923	M1	Female	trans
cg26318251_RNA5SP209	0.000458693	0.000674252	-0.381893904	M1	Female	trans
cg12494166_RNY4P23	0.000458696	0.000674254	-0.553710498	M1	Female	trans
cg20191066_DCD	0.000458696	0.000674254	0.663774319	M1	Female	trans
cg14609104_MTCO1P19	0.000458696	0.000674254	-0.306794303	M1	Female	trans
cg23893635_RPS20P22	0.000458698	0.000674256	-0.437594878	M1	Female	trans
cg26178311_SLC18A3	0.000458699	0.000674256	-0.489375216	M1	Female	trans
cg00145507_RNA5SP279	0.000458702	0.000674258	-0.573697138	M1	Female	trans
cg12782696_NXPE1	0.000458702	0.000674258	-0.587232821	M1	Female	trans
cg14674743_PSMA8	0.000458702	0.000674258	-0.382627153	M1	Female	trans
cg23238869_RAI14	0.000458706	0.000674262	-0.420546664	M1	Female	trans
cg16119907_SDR42E2	0.000458706	0.000674262	-0.384324979	M1	Female	trans
cg26985471_ENSG00000243378	0.000458706	0.000674262	-0.455822655	M1	Female	trans
cg07905199_SNORD115-29	0.000458714	0.000674272	-0.394447754	M1	Female	trans
cg08296131_RNF14	0.000458715	0.000674272	-0.546334594	M1	Female	trans
cg06589596_GLP1R	0.000458715	0.000674272	-0.534242167	M1	Female	trans
cg13168499_TBC1D3P1	0.000458717	0.000674273	-0.441057248	M1	Female	trans
cg15593298_SCAF1	0.000458718	0.000674274	-0.555094482	M1	Female	trans
cg18710053_RNU6-883P	0.000458719	0.000674274	0.312696572	M1	Female	trans
cg02590715_GCM1	0.00045872	0.000674274	-0.401849567	M1	Female	trans
cg15762175_GUSBP17	0.000458721	0.000674276	-0.552876809	M1	Female	trans
cg04145522_HEXIM1	0.000458726	0.00067428	-0.543938149	M1	Female	trans
cg21764190_POC5	0.000458726	0.00067428	0.519643768	M1	Female	trans
cg09623464_GTPBP10	0.000458728	0.000674281	-0.494827032	M1	Female	trans
cg13803597_ENSG00000215796	0.000458728	0.000674281	-0.521209964	M1	Female	trans
cg04667681_ENSG00000234884	0.000458729	0.000674281	-0.370394062	M1	Female	trans
cg15762175_KRT17P6	0.00045873	0.000674281	-0.546032401	M1	Female	trans
cg01372465_TAC3	0.000458732	0.000674283	-0.365892185	M1	Female	trans
cg17725166_RPL23AP71	0.000458736	0.000674287	-0.391386547	M1	Female	trans
cg26307193_RELA	0.000458741	0.000674292	-0.424606177	M1	Female	trans
cg05387905_MNDA	0.000458741	0.000674292	-0.656793797	M1	Female	trans
cg23177772_RPS17P1	0.000458741	0.000674292	0.535503582	M1	Female	trans
cg07723365_KRTAP2-1	0.000458741	0.000674292	0.492149245	M1	Female	trans
cg00804694_ENSG00000227192	0.000458743	0.000674293	-0.469459054	M1	Female	trans
cg09006915_ENSG00000229239	0.000458745	0.000674295	-0.519686013	M1	Female	trans
cg12356249_ELAPOR1	0.000458746	0.000674296	-0.324555513	M1	Female	trans
cg22816462_LINC01936	0.000458747	0.000674297	-0.534678794	M1	Female	trans
cg12243172_PIK3R2	0.000458751	0.000674301	0.557056517	M1	Female	trans
cg03653504_TRAV39	0.000458754	0.000674305	-0.366402069	M1	Female	trans
cg00046336_ENSG00000236717	0.000458757	0.000674307	-0.6800051	M1	Female	trans
cg09476440_B9D2	0.000458758	0.000674307	0.368034521	M1	Female	trans
cg17669549_ENSG00000236928	0.000458759	0.000674307	-0.328616391	M1	Female	trans
cg10880661_RNU6-746P	0.000458761	0.000674307	-0.463148833	M1	Female	trans
cg15418509_ENSG00000232172	0.000458762	0.000674307	-0.609608656	M1	Female	trans
cg03220912_SSBP1	0.000458765	0.000674307	-0.415274287	M1	Female	trans
cg14924064_NBEAP3	0.000458768	0.000674307	0.383964973	M1	Female	trans
cg01650480_OTOS	0.000458769	0.000674307	-0.415264816	M1	Female	trans
cg01650480_NTM-IT	0.000458769	0.000674307	-0.439174723	M1	Female	trans
cg01650480_RN7SL305P	0.000458769	0.000674307	-0.439174723	M1	Female	trans
cg01650480_RNU6-627P	0.000458769	0.000674307	-0.618782252	M1	Female	trans
cg01650480_RNU1-76P	0.000458769	0.000674307	-0.618782252	M1	Female	trans
cg01650480_LINC01626	0.000458769	0.000674307	-0.618782252	M1	Female	trans
cg01650480_FABP12P1	0.000458769	0.000674307	-0.618782252	M1	Female	trans
cg01650480_DEFB128	0.000458769	0.000674307	-0.618782252	M1	Female	trans
cg01650480_ENSG00000228167	0.000458769	0.000674307	-0.618782252	M1	Female	trans
cg01650480_ENSG00000229013	0.000458769	0.000674307	-0.618782252	M1	Female	trans
cg01650480_ENSG00000232958	0.000458769	0.000674307	-0.236137448	M1	Female	trans
cg01650480_ENSG00000234638	0.000458769	0.000674307	-0.618782252	M1	Female	trans
cg01650480_FGF7P2	0.000458769	0.000674307	-0.120650575	M1	Female	trans
cg13814351_CDH24	0.00045877	0.000674308	-0.495588659	M1	Female	trans
cg02751273_GADL1	0.000458772	0.000674309	0.56750619	M1	Female	trans
cg02682924_SETP4	0.000458772	0.000674309	-0.445824475	M1	Female	trans
cg14733725_ENSG00000237810	0.000458774	0.00067431	-0.391669882	M1	Female	trans
cg10288502_SNORD114-1	0.000458776	0.000674312	-0.293432049	M1	Female	trans
cg26972832_NRK	0.000458781	0.000674319	-0.411655808	M1	Female	trans
cg07747785_RNU6-563P	0.000458783	0.000674321	0.398390492	M1	Female	trans
cg21616683_ENSG00000200063	0.000458785	0.000674323	-0.350427041	M1	Female	trans
cg25181525_MIR1271	0.000458787	0.000674325	-0.420357688	M1	Female	trans
cg25040746_IGKJ5	0.000458787	0.000674325	-0.157461706	M1	Female	trans
cg17669898_ENSG00000233290	0.000458793	0.000674331	-0.615054094	M1	Female	trans
cg10061361_POU6F2-AS2	0.000458794	0.000674331	0.52893041	M1	Female	trans
cg09562938_CAPZA3	0.000458794	0.000674331	-0.480235734	M1	Female	trans
cg24329141_DYNC1I1	0.000458796	0.000674333	-0.272945696	M1	Female	trans
cg02849507_YBX3	0.000458799	0.000674336	-0.657900887	M1	Female	trans
cg17725166_POGLUT3	0.0004588	0.000674336	-0.385087105	M1	Female	trans
cg07564962_RNU6-252P	0.0004588	0.000674336	0.519995597	M1	Female	trans
cg17329886_CA2	0.000458801	0.000674336	-0.353079327	M1	Female	trans
cg16368146_CATSPERE	0.000458801	0.000674336	0.428293062	M1	Female	trans
cg04484658_ARHGAP36	0.000458804	0.000674339	0.469188846	M1	Female	trans
cg01227445_ANKRD54	0.000458806	0.000674341	-0.496641199	M1	Female	trans
cg11962310_RNU6-262P	0.000458806	0.000674341	0.486788246	M1	Female	trans
cg19763463_TRAJ41	0.000458809	0.000674343	-0.450127032	M1	Female	trans
cg09375488_BNIP2	0.000458809	0.000674343	-0.481995462	M1	Female	trans
cg23893635_RARRES2P2	0.00045881	0.000674343	-0.450749492	M1	Female	trans
cg26307193_SHROOM2	0.000458814	0.000674347	-0.422545198	M1	Female	trans
cg17593097_LINC01854	0.000458814	0.000674347	-0.603122111	M1	Female	trans
cg06832862_MATN1	0.000458815	0.000674347	-0.359190275	M1	Female	trans
cg03220912_DHFR2	0.000458815	0.000674347	-0.403923979	M1	Female	trans
cg13981054_MTCO1P23	0.000458817	0.000674349	0.370439186	M1	Female	trans
cg12878716_PAK6	0.000458818	0.000674349	-0.694937107	M1	Female	trans
cg23370710_CYP2A7P1	0.000458823	0.000674355	-0.57184555	M1	Female	trans
cg19585707_ENSG00000232358	0.000458824	0.000674355	-0.386812348	M1	Female	trans
cg13447502_ENSG00000227813	0.000458825	0.000674357	-0.387570902	M1	Female	trans
cg09623464_AGO4	0.000458828	0.00067436	-0.48350239	M1	Female	trans
cg26349917_FAM166A	0.000458832	0.000674364	-0.544680529	M1	Female	trans
cg16274716_OR7E103P	0.000458833	0.000674364	-0.41332141	M1	Female	trans
cg15166583_TRIM44	0.000458833	0.000674364	-0.470170204	M1	Female	trans
cg09627874_ENSG00000233583	0.000458833	0.000674364	0.364347909	M1	Female	trans
cg14924064_LAP3P2	0.000458834	0.000674364	0.522755801	M1	Female	trans
cg11821302_PRLR	0.000458837	0.000674367	-0.438868746	M1	Female	trans
cg03622040_RPS5P3	0.000458838	0.000674368	-0.469239584	M1	Female	trans
cg10515232_RNU7-113P	0.000458839	0.000674368	-0.545023619	M1	Female	trans
cg14483161_TNFAIP6	0.000458839	0.000674368	-0.464272675	M1	Female	trans
cg13127920_RPL7L1P2	0.00045884	0.000674368	-0.418386183	M1	Female	trans
cg24304928_PIGA	0.000458841	0.000674369	-0.356066603	M1	Female	trans
cg11978593_RNU6-438P	0.000458843	0.000674372	-0.458613426	M1	Female	trans
cg13353337_ST6GALNAC4P1	0.000458846	0.000674374	0.364447387	M1	Female	trans
cg12020396_LRRC49	0.000458847	0.000674375	0.533786311	M1	Female	trans
cg09483607_LECT2	0.000458847	0.000674375	-0.366955454	M1	Female	trans
cg21741562_ENSG00000228781	0.000458848	0.000674375	0.43199739	M1	Female	trans
cg05821771_SLC47A2	0.000458853	0.00067438	-0.469828566	M1	Female	trans
cg06736785_LRRC37A	0.00045886	0.000674389	0.506780376	M1	Female	trans
cg15197135_SFPQ	0.00045886	0.000674389	-0.367119888	M1	Female	trans
cg03167407_HMX3	0.000458862	0.000674391	-0.44279686	M1	Female	trans
cg01028000_ACAP3	0.000458863	0.000674393	-0.67143275	M1	Female	trans
cg23493018_ATP5MC1P1	0.000458866	0.000674396	-0.602671442	M1	Female	trans
cg20799095_C2CD2L	0.000458867	0.000674397	-0.449677063	M1	Female	trans
cg00473386_DGKE	0.000458875	0.000674407	-0.536033566	M1	Female	trans
cg23127183_RASGRP2	0.000458877	0.000674408	0.422538373	M1	Female	trans
cg11314630_SUMO1P4	0.000458879	0.000674411	-0.575873008	M1	Female	trans
cg00199007_SHFL	0.000458882	0.000674414	-0.435010493	M1	Female	trans
cg12878716_TNIP2	0.000458883	0.000674414	-0.743943731	M1	Female	trans
cg04661358_SEMG1	0.000458883	0.000674414	-0.520372476	M1	Female	trans
cg17080234_RNU6-519P	0.000458884	0.000674414	-0.440067742	M1	Female	trans
cg10659736_GAPDHP14	0.000458884	0.000674414	-0.453928739	M1	Female	trans
cg25855415_TBC1D2	0.000458885	0.000674414	0.454672495	M1	Female	trans
cg04726019_TGFA-IT1	0.000458886	0.000674414	-0.416659875	M1	Female	trans
cg06214728_ENSG00000224413	0.000458892	0.000674423	-0.238963048	M1	Female	trans
cg19763463_C18orf54	0.000458893	0.000674423	-0.435498752	M1	Female	trans
cg03560018_AK2P2	0.000458893	0.000674423	0.464349992	M1	Female	trans
cg23289706_SNORD91A	0.000458897	0.000674427	-0.426265283	M1	Female	trans
cg02307102_LINC00474	0.000458897	0.000674427	-0.433836149	M1	Female	trans
cg06060135_ENSG00000227365	0.000458902	0.000674431	-0.658666235	M1	Female	trans
cg24014805_CRYGFP	0.000458902	0.000674431	-0.386528774	M1	Female	trans
cg18591496_MUC21	0.000458903	0.000674431	-0.299834269	M1	Female	trans
cg09781987_EME1	0.000458903	0.000674431	-0.494044563	M1	Female	trans
cg12619262_RNU6-486P	0.000458905	0.000674433	0.416506744	M1	Female	trans
cg25752703_ENSG00000231187	0.000458906	0.000674434	-0.466582371	M1	Female	trans
cg09175462_MTND4LP11	0.000458906	0.000674434	-0.508815794	M1	Female	trans
cg12559988_SHF	0.000458911	0.00067444	-0.476609873	M1	Female	trans
cg06870875_CASC4P1	0.000458914	0.000674442	-0.418722979	M1	Female	trans
cg24171294_RN7SL709P	0.000458914	0.000674442	0.341479648	M1	Female	trans
cg14722289_IRX4	0.000458915	0.000674443	-0.406635177	M1	Female	trans
cg17366173_CDKN2A	0.000458918	0.000674446	-0.398741814	M1	Female	trans
cg15628518_CDC42EP1	0.000458919	0.000674447	-0.591617061	M1	Female	trans
cg04015501_CPA5	0.000458925	0.000674455	-0.413600276	M1	Female	trans
cg04924345_SRR	0.000458926	0.000674455	-0.549933338	M1	Female	trans
cg11128983_ENSG00000225084	0.000458927	0.000674456	-0.342626621	M1	Female	trans
cg08044704_SLC9A3	0.000458927	0.000674456	-0.485911965	M1	Female	trans
cg08880327_DYNAP	0.000458931	0.000674459	-0.296408348	M1	Female	trans
cg03277550_RGS18	0.000458932	0.000674459	-0.510966997	M1	Female	trans
cg02747151_RN7SL645P	0.000458933	0.000674459	-0.80936829	M1	Female	trans
cg09627874_B4GAT1	0.000458933	0.000674459	-0.421637741	M1	Female	trans
cg07115108_ENSG00000236513	0.000458933	0.000674459	-0.347062578	M1	Female	trans
cg12656219_CA5A	0.000458933	0.000674459	-0.227115844	M1	Female	trans
cg23461216_SNORD15A	0.000458935	0.000674461	0.430455535	M1	Female	trans
cg09887955_LRP3	0.000458937	0.000674462	-0.587634685	M1	Female	trans
cg09283750_ENSG00000228675	0.000458938	0.000674462	-0.668244238	M1	Female	trans
cg05847731_FAR2P3	0.000458941	0.000674466	-0.274289763	M1	Female	trans
cg05440526_TCP10L3	0.000458941	0.000674466	-0.4961447	M1	Female	trans
cg25965591_SNORD115-27	0.000458945	0.000674469	-0.541456522	M1	Female	trans
cg02590715_PATE4	0.000458945	0.000674469	-0.271696639	M1	Female	trans
cg24310785_OR7E97P	0.000458947	0.00067447	-0.376546065	M1	Female	trans
cg08047401_RPL5P28	0.000458947	0.00067447	-0.465085339	M1	Female	trans
cg24668990_BHMT2	0.000458947	0.00067447	0.554469334	M1	Female	trans
cg01534242_LDHC	0.00045895	0.000674473	-0.394911727	M1	Female	trans
cg15302968_ENSG00000231863	0.000458953	0.000674476	-0.421816608	M1	Female	trans
cg18687468_CXCR2	0.000458953	0.000674476	-0.573072475	M1	Female	trans
cg09259018_ACTBP1	0.000458953	0.000674476	-0.354192584	M1	Female	trans
cg22865455_RNU6-342P	0.000458954	0.000674476	-0.305020628	M1	Female	trans
cg25040746_MAP3K14	0.000458959	0.000674482	-0.518801286	M1	Female	trans
cg18160046_ENSG00000227267	0.000458961	0.000674484	-0.547695429	M1	Female	trans
cg01776479_ENSG00000229662	0.000458964	0.000674485	-0.47109467	M1	Female	trans
cg01776479_ENSG00000233139	0.000458964	0.000674485	-0.47109467	M1	Female	trans
cg01776479_ENSG00000234792	0.000458964	0.000674485	-0.47109467	M1	Female	trans
cg23234756_ENSG00000235168	0.000458964	0.000674485	-0.481282836	M1	Female	trans
cg04195855_TBC1D9B	0.000458965	0.000674486	-0.503350298	M1	Female	trans
cg17334266_C1QTNF1	0.000458968	0.000674486	-0.481822398	M1	Female	trans
cg25855415_CD151	0.000458968	0.000674486	0.450452992	M1	Female	trans
cg10322510_FAM90A1	0.000458969	0.000674486	-0.319594199	M1	Female	trans
cg12424965_MYRIP	0.000458969	0.000674486	-0.333136544	M1	Female	trans
cg14418802_ENSG00000227066	0.000458969	0.000674486	-0.525564161	M1	Female	trans
cg07549208_IGKV2D-30	0.000458974	0.000674492	0.242093021	M1	Female	trans
cg18966920_MFSD4B	0.000458975	0.000674493	-0.464018034	M1	Female	trans
cg18087761_BCLAF3	0.000458976	0.000674494	-0.427970548	M1	Female	trans
cg08325191_HS3ST2	0.000458977	0.000674495	0.478607126	M1	Female	trans
cg05133155_RPS16P8	0.000458978	0.000674496	-0.541455613	M1	Female	trans
cg03445244_RNU6-285P	0.00045898	0.000674496	-0.457599338	M1	Female	trans
cg05672380_ENSG00000231496	0.000458981	0.000674496	0.46417044	M1	Female	trans
cg01426041_UCHL3	0.000458982	0.000674497	-0.456605661	M1	Female	trans
cg09855983_RD3	0.000458982	0.000674497	-0.504108519	M1	Female	trans
cg26307193_DHX16	0.000458985	0.0006745	-0.401858932	M1	Female	trans
cg02858625_TRBV11-2	0.000458986	0.000674501	-0.371013476	M1	Female	trans
cg24294835_IL18R1	0.000458987	0.000674501	-0.476528175	M1	Female	trans
cg18319941_DEFB122	0.000458988	0.000674502	-0.54665112	M1	Female	trans
cg09563600_ADGRL3	0.000458994	0.000674509	-0.519497224	M1	Female	trans
cg03265671_LINC02610	0.000458996	0.000674511	0.563836914	M1	Female	trans
cg03301354_RET	0.000459001	0.000674515	-0.469788504	M1	Female	trans
cg19832658_LINC01556	0.000459001	0.000674515	0.647568598	M1	Female	trans
cg16905926_SH2D4B	0.000459001	0.000674515	-0.448506232	M1	Female	trans
cg22491548_SERINC2	0.000459002	0.000674515	-0.488141097	M1	Female	trans
cg09162333_FOXN1	0.000459002	0.000674515	-0.464740041	M1	Female	trans
cg15199987_MIR200C	0.000459002	0.000674515	-0.497860278	M1	Female	trans
cg01348938_EIF4EP4	0.000459003	0.000674516	-0.361603993	M1	Female	trans
cg25527627_KLF8	0.000459008	0.000674522	-0.374601624	M1	Female	trans
cg06387496_POM121L2	0.00045901	0.000674523	-0.398167363	M1	Female	trans
cg20665205_ENSG00000231409	0.000459011	0.000674524	-0.417074863	M1	Female	trans
cg16048647_AMD1P1	0.000459011	0.000674524	-0.605789665	M1	Female	trans
cg10533599_C9orf135-DT	0.000459013	0.000674526	-0.390280443	M1	Female	trans
cg13762257_ENSG00000228719	0.000459014	0.000674526	0.476276126	M1	Female	trans
cg03541887_RNU6-1316P	0.000459019	0.00067453	-0.377598484	M1	Female	trans
cg03476414_OR5H8	0.000459019	0.00067453	-0.351038363	M1	Female	trans
cg06373377_ENSG00000235945	0.000459019	0.00067453	-0.639365734	M1	Female	trans
cg07230864_MT1P3	0.000459019	0.00067453	-0.393727334	M1	Female	trans
cg12474980_C1QC	0.00045902	0.00067453	-0.385937662	M1	Female	trans
cg02655512_ENSG00000226624	0.000459026	0.000674537	0.472910982	M1	Female	trans
cg21525898_LINC01185	0.000459027	0.000674537	-0.457832578	M1	Female	trans
cg27140058_AHDC1	0.000459029	0.000674539	-0.52780994	M1	Female	trans
cg12397254_APOA2	0.00045903	0.000674539	-0.382668473	M1	Female	trans
cg17544101_POTEC	0.000459033	0.000674542	-0.485937395	M1	Female	trans
cg11558633_RTL3	0.000459033	0.000674542	0.532732597	M1	Female	trans
cg26073403_CCL22	0.000459035	0.000674542	-0.426628533	M1	Female	trans
cg16400798_RPSAP42	0.000459036	0.000674542	-0.579514894	M1	Female	trans
cg10549984_MTND4P11	0.000459038	0.000674542	-0.328754922	M1	Female	trans
cg14836984_ENSG00000233288	0.000459039	0.000674542	-0.50258185	M1	Female	trans
cg02327812_ENSG00000232412	0.000459042	0.000674542	-0.402560481	M1	Female	trans
cg12475546_RNU6-11P	0.000459043	0.000674542	0.546636754	M1	Female	trans
cg19277969_NDUFAF2	0.000459044	0.000674542	-0.551866783	M1	Female	trans
cg20651218_RN7SKP212	0.000459045	0.000674542	-0.388693809	M1	Female	trans
cg20651218_RN7SL564P	0.000459045	0.000674542	-0.425475806	M1	Female	trans
cg20651218_OR2A41P	0.000459045	0.000674542	-0.777387618	M1	Female	trans
cg20651218_ASB10	0.000459045	0.000674542	-0.777387618	M1	Female	trans
cg20651218_RNU6-1151P	0.000459045	0.000674542	-0.290776491	M1	Female	trans
cg20651218_LINC00408	0.000459045	0.000674542	-0.866566706	M1	Female	trans
cg20651218_ENSG00000216913	0.000459045	0.000674542	-0.866566706	M1	Female	trans
cg20651218_RPL35AP37	0.000459045	0.000674542	-0.355978599	M1	Female	trans
cg20651218_LPCAT2BP	0.000459045	0.000674542	-0.711957198	M1	Female	trans
cg20651218_ENSG00000225598	0.000459045	0.000674542	-0.615037344	M1	Female	trans
cg20651218_RN7SKP94	0.000459045	0.000674542	-0.060600691	M1	Female	trans
cg22108143_C2CD4D	0.000459045	0.000674542	-0.496610781	M1	Female	trans
cg05868023_TRIM16	0.000459046	0.000674543	0.312877148	M1	Female	trans
cg12782696_RNA5SP46	0.000459048	0.000674544	0.346933902	M1	Female	trans
cg13363608_ST3GAL3	0.000459048	0.000674544	-0.310497773	M1	Female	trans
cg01731023_LINC02869	0.000459048	0.000674544	-0.448999395	M1	Female	trans
cg12139617_IFITM3P4	0.000459052	0.000674548	-0.480403551	M1	Female	trans
cg14405369_MAFA	0.000459055	0.000674551	-0.457434999	M1	Female	trans
cg00504896_RPL8P2	0.000459055	0.000674551	0.467099309	M1	Female	trans
cg21240474_LINC00867	0.000459056	0.000674552	-0.455314685	M1	Female	trans
cg24413826_MTND4P16	0.000459057	0.000674552	-0.421783946	M1	Female	trans
cg17069396_SNORA36B	0.000459059	0.000674554	0.465676875	M1	Female	trans
cg17600784_GRIA1	0.000459063	0.000674559	-0.439193285	M1	Female	trans
cg21766141_LGALS2	0.000459066	0.000674562	-0.340873868	M1	Female	trans
cg09055743_RNU6ATAC40P	0.000459069	0.000674563	0.499010506	M1	Female	trans
cg15166583_SMC5	0.000459071	0.000674563	-0.460123915	M1	Female	trans
cg07766767_BEAN1	0.000459072	0.000674563	-0.738123815	M1	Female	trans
cg11459852_EDARADD	0.000459075	0.000674563	0.49168858	M1	Female	trans
cg04846472_FGF21	0.000459076	0.000674563	-0.125699904	M1	Female	trans
cg19115205_IL6RP1	0.000459077	0.000674563	-0.478860869	M1	Female	trans
cg23153283_OLFML2B	0.000459077	0.000674563	-0.662767717	M1	Female	trans
cg25479848_SNRPC	0.000459078	0.000674563	0.406385608	M1	Female	trans
cg13440411_FAM183DP	0.000459078	0.000674563	-0.638233324	M1	Female	trans
cg10526733_TTTY21B	0.000459078	0.000674563	0.291109527	M1	Female	trans
cg00320608_ENSG00000227192	0.000459079	0.000674563	-0.462306973	M1	Female	trans
cg19506623_ENSG00000225555	0.000459079	0.000674563	-0.380084537	M1	Female	trans
cg08315421_RNA5SP442	0.000459079	0.000674563	-0.599874363	M1	Female	trans
cg08315421_ENSG00000236960	0.000459079	0.000674563	-0.187393114	M1	Female	trans
cg08315421_ENSG00000237202	0.000459079	0.000674563	-0.10588858	M1	Female	trans
cg08315421_RPS23P2	0.000459079	0.000674563	-0.668689775	M1	Female	trans
cg08315421_RN7SL542P	0.000459079	0.000674563	-0.668689775	M1	Female	trans
cg08315421_MYF5	0.000459079	0.000674563	-0.668689775	M1	Female	trans
cg08315421_ENSG00000235163	0.000459079	0.000674563	-0.668689775	M1	Female	trans
cg08315421_RNU1-52P	0.000459079	0.000674563	-0.448757759	M1	Female	trans
cg12659158_ADH5P3	0.000459082	0.000674566	-0.386441972	M1	Female	trans
cg23414262_RNA5SP292	0.000459083	0.000674567	-0.159985532	M1	Female	trans
cg01720186_ENSG00000229961	0.000459086	0.000674569	0.599939671	M1	Female	trans
cg27599856_SOX1-OT	0.000459087	0.000674569	-0.384873578	M1	Female	trans
cg10499042_HBQ1	0.000459087	0.000674569	-0.383115334	M1	Female	trans
cg11148251_CGB2	0.000459087	0.000674569	0.212894029	M1	Female	trans
cg15234675_ACTL8	0.000459089	0.000674572	0.654341844	M1	Female	trans
cg24305584_ICOS	0.000459091	0.000674573	0.425738291	M1	Female	trans
cg02196220_RPL31P1	0.000459091	0.000674573	0.392589455	M1	Female	trans
cg14667780_RPS4XP9	0.000459093	0.000674575	-0.376462581	M1	Female	trans
cg16515500_SLC5A1	0.000459095	0.000674576	-0.623123785	M1	Female	trans
cg06024364_ENSG00000228352	0.000459098	0.000674579	-0.409924433	M1	Female	trans
cg11500903_SCN4B	0.000459101	0.000674582	-0.534639136	M1	Female	trans
cg19589317_RNU6-984P	0.000459101	0.000674582	0.537606489	M1	Female	trans
cg03335313_HTR5A	0.000459103	0.000674585	-0.307275514	M1	Female	trans
cg06736785_ECHDC1	0.000459104	0.000674586	0.46920785	M1	Female	trans
cg18580450_SPNS2	0.000459106	0.000674587	-0.394079517	M1	Female	trans
cg17779085_SLC10A1	0.000459107	0.000674587	-0.343970755	M1	Female	trans
cg03082902_ENSG00000237414	0.000459107	0.000674587	-0.380103015	M1	Female	trans
cg00084669_RNU6-293P	0.000459108	0.000674587	0.437096117	M1	Female	trans
cg23657099_FAM186A	0.000459109	0.000674588	0.42103723	M1	Female	trans
cg13273076_ADAMTSL4-AS2	0.00045911	0.000674589	-0.369425094	M1	Female	trans
cg02391250_LUZP4	0.000459111	0.000674589	-0.549916209	M1	Female	trans
cg02656169_ZNF584	0.000459114	0.000674593	-0.481245049	M1	Female	trans
cg12238738_CDH18	0.000459115	0.000674593	-0.632531637	M1	Female	trans
cg09730272_BCAS2P3	0.000459117	0.000674595	-0.30331967	M1	Female	trans
cg15509191_RASGRP2	0.000459118	0.000674596	-0.317465048	M1	Female	trans
cg09695851_ANPEP	0.000459125	0.000674605	-0.383169773	M1	Female	trans
cg04918684_ENSG00000225981	0.000459126	0.000674606	-0.476369651	M1	Female	trans
cg02807047_DUOXA2	0.000459129	0.000674608	0.391849297	M1	Female	trans
cg08802984_ENSG00000230556	0.000459129	0.000674608	-0.398292416	M1	Female	trans
cg10298896_RPSAP11	0.000459131	0.00067461	-0.429428537	M1	Female	trans
cg01655577_ALDH7A1P2	0.000459132	0.000674611	-0.821562208	M1	Female	trans
cg02006790_ENSG00000226141	0.000459133	0.000674611	-0.352216456	M1	Female	trans
cg05200037_PDIA3P2	0.000459136	0.000674615	-0.480416893	M1	Female	trans
cg24337090_CXorf49B	0.000459138	0.000674617	-0.454616092	M1	Female	trans
cg24607417_RN7SL277P	0.00045914	0.000674618	-0.489281021	M1	Female	trans
cg10240127_CBLC	0.000459141	0.000674618	-0.450131413	M1	Female	trans
cg18339359_NRXN2	0.000459142	0.000674618	-0.402036549	M1	Female	trans
cg21004508_ENSG00000226238	0.000459143	0.000674618	-0.627175291	M1	Female	trans
cg17468665_RANP2	0.000459143	0.000674618	-0.576540435	M1	Female	trans
cg24479590_CD82	0.000459145	0.000674621	-0.478361655	M1	Female	trans
cg04337937_CKAP4	0.000459146	0.000674621	-0.545585155	M1	Female	trans
cg04706137_RN7SL394P	0.000459147	0.000674621	-0.324858056	M1	Female	trans
cg04072177_ARHGAP30	0.000459148	0.000674623	-0.395661203	M1	Female	trans
cg20961503_CSNK1A1P1	0.000459149	0.000674623	-0.50944797	M1	Female	trans
cg26318251_E2F6P2	0.000459151	0.000674625	-0.4641019	M1	Female	trans
cg05559368_ZIM3	0.000459152	0.000674625	-0.580274712	M1	Female	trans
cg06861426_FAM110A	0.000459153	0.000674627	-0.482899586	M1	Female	trans
cg22123313_RNU6-984P	0.000459154	0.000674627	-0.53683963	M1	Female	trans
cg01224863_SEC61GP1	0.000459159	0.000674631	-0.401008101	M1	Female	trans
cg21663341_BOLA2P3	0.000459159	0.000674631	-0.438125922	M1	Female	trans
cg17415826_NMUR2	0.00045916	0.000674631	-0.528259462	M1	Female	trans
cg15593298_CPSF1	0.000459161	0.000674631	-0.550733506	M1	Female	trans
cg02703870_ARSLP1	0.000459161	0.000674631	0.470182335	M1	Female	trans
cg08743896_GSTT2B	0.000459162	0.000674631	-0.564972753	M1	Female	trans
cg04667681_CYP3A5	0.000459162	0.000674631	-0.43082544	M1	Female	trans
cg07173972_LMBR1	0.000459162	0.000674631	0.377036023	M1	Female	trans
cg14492241_CLEC18B	0.000459163	0.000674632	-0.5023448	M1	Female	trans
cg18301136_LNCTAM34A	0.000459165	0.000674633	-0.424472698	M1	Female	trans
cg13401386_PIGCP2	0.000459165	0.000674633	-0.548912446	M1	Female	trans
cg05518022_RN7SL93P	0.000459168	0.000674637	0.363311128	M1	Female	trans
cg11104828_SNORA72	0.00045917	0.000674639	0.706481139	M1	Female	trans
cg01349063_RPS17P14	0.000459172	0.000674641	-0.456422172	M1	Female	trans
cg05943251_UCHL1	0.000459175	0.000674643	-0.516108356	M1	Female	trans
cg15620050_ADAMTS19	0.000459176	0.000674644	-0.450102575	M1	Female	trans
cg22637538_CELSR1	0.000459177	0.000674644	-0.464112826	M1	Female	trans
cg19467576_TBXAS1	0.000459177	0.000674644	-0.479518794	M1	Female	trans
cg24118983_ENSG00000220734	0.000459184	0.000674652	-0.640820484	M1	Female	trans
cg09472901_ABCF2P2	0.000459185	0.000674653	-0.473292047	M1	Female	trans
cg05672380_RNU6-1156P	0.000459189	0.000674658	0.326526718	M1	Female	trans
cg03272877_NRSN2-AS1	0.00045919	0.000674658	0.621601869	M1	Female	trans
cg13973727_LRP1B	0.00045919	0.000674658	-0.455067079	M1	Female	trans
cg09757838_ENSG00000223563	0.000459192	0.000674659	0.497971786	M1	Female	trans
cg10515155_CCDC162P	0.000459192	0.000674659	-0.415603713	M1	Female	trans
cg20060216_ENSG00000231464	0.000459194	0.00067466	-0.387593881	M1	Female	trans
cg06825375_HSPE1P6	0.000459196	0.000674661	0.515725419	M1	Female	trans
cg20121803_RNY4P9	0.0004592	0.000674667	0.451608326	M1	Female	trans
cg07419788_RNU105C	0.000459202	0.000674667	-1.560323651	M1	Female	trans
cg06757994_ENSG00000225303	0.000459202	0.000674667	-0.288400883	M1	Female	trans
cg10195698_LINC01705	0.000459202	0.000674667	-0.450967873	M1	Female	trans
cg24130945_RNU6-324P	0.000459204	0.000674668	-0.552008863	M1	Female	trans
cg19526562_VNN1	0.000459206	0.00067467	-0.645087157	M1	Female	trans
cg07817055_PAMR1	0.000459209	0.000674673	-0.365663663	M1	Female	trans
cg15620050_MIR204	0.000459209	0.000674673	-0.632801552	M1	Female	trans
cg24186114_RPL22P3	0.000459211	0.000674675	-0.540871846	M1	Female	trans
cg03799335_ENSG00000232176	0.000459212	0.000674675	-0.44744188	M1	Female	trans
cg25846723_SKP1P3	0.000459212	0.000674675	0.375528223	M1	Female	trans
cg15985972_GPR31	0.000459212	0.000674675	0.548951417	M1	Female	trans
cg15593298_PGGT1B	0.000459213	0.000674675	0.52733009	M1	Female	trans
cg21074476_ENSG00000233085	0.000459214	0.000674676	-0.498166567	M1	Female	trans
cg15032844_ENSG00000229757	0.000459215	0.000674676	-0.414754485	M1	Female	trans
cg11198036_IDH1-AS1	0.000459221	0.000674683	-0.489912737	M1	Female	trans
cg06608359_UBBP3	0.000459221	0.000674683	0.531591959	M1	Female	trans
cg07898743_AKAP1	0.000459224	0.000674686	-0.565864285	M1	Female	trans
cg17779085_PCDH11X	0.000459226	0.000674689	-0.392998774	M1	Female	trans
cg14362780_YWHAEP5	0.000459229	0.000674691	-0.285535943	M1	Female	trans
cg23370820_LINC01877	0.000459231	0.000674692	-0.593715756	M1	Female	trans
cg00662057_PPP1R3G	0.000459231	0.000674692	-0.655711094	M1	Female	trans
cg04517903_ENSG00000226780	0.000459232	0.000674692	0.56943642	M1	Female	trans
cg07285237_GAPDHP57	0.000459232	0.000674692	0.530834818	M1	Female	trans
cg24791105_OR2L5	0.000459233	0.000674693	-0.55613148	M1	Female	trans
cg22016724_BBS1	0.000459234	0.000674693	-0.453702499	M1	Female	trans
cg00637791_LINC00685	0.000459235	0.000674693	-0.361020276	M1	Female	trans
cg25079651_SFR1P2	0.000459238	0.000674697	-0.398122256	M1	Female	trans
cg16601957_MGAT3-AS1	0.000459242	0.0006747	-0.447317442	M1	Female	trans
cg01617955_RNU6-195P	0.000459242	0.000674701	-0.482078561	M1	Female	trans
cg25181525_RPL21P13	0.000459244	0.000674702	-0.549730603	M1	Female	trans
cg09152224_SLC47A1P2	0.000459247	0.000674706	-0.413568506	M1	Female	trans
cg15293181_OTX1	0.000459248	0.000674706	-0.404458158	M1	Female	trans
cg01091214_ENSG00000225002	0.000459249	0.000674706	-0.421603432	M1	Female	trans
cg12999453_ENSG00000235085	0.00045925	0.000674707	0.426431771	M1	Female	trans
cg10263003_ENSG00000238279	0.000459253	0.00067471	-0.533595732	M1	Female	trans
cg06723626_HTR2A	0.000459253	0.00067471	-0.459281365	M1	Female	trans
cg23367851_IL13	0.000459254	0.00067471	0.600651184	M1	Female	trans
cg14529767_GRID1	0.000459254	0.00067471	0.611942675	M1	Female	trans
cg12877532_TM7SF3	0.000459258	0.00067471	-0.357488061	M1	Female	trans
cg06186172_CALML3	0.000459259	0.00067471	-0.448039096	M1	Female	trans
cg17337670_RN7SL274P	0.000459262	0.00067471	-0.168181235	M1	Female	trans
cg17337670_RN7SKP231	0.000459262	0.00067471	-0.386445594	M1	Female	trans
cg17337670_LRIT1	0.000459262	0.00067471	-0.386445594	M1	Female	trans
cg17337670_RPS26P48	0.000459262	0.00067471	-0.247192396	M1	Female	trans
cg17337670_PRAMEF20	0.000459262	0.00067471	-0.544488702	M1	Female	trans
cg17337670_LINC01653	0.000459262	0.00067471	-0.544488702	M1	Female	trans
cg17337670_RNU6-266P	0.000459262	0.00067471	-0.544488702	M1	Female	trans
cg17337670_ENSG00000238129	0.000459262	0.00067471	-0.544488702	M1	Female	trans
cg07096305_LYG1	0.000459265	0.000674713	-0.42802137	M1	Female	trans
cg04226929_ACTL8	0.000459266	0.000674713	-0.595192414	M1	Female	trans
cg00269553_ENSG00000236777	0.000459266	0.000674713	-0.630366454	M1	Female	trans
cg08021780_RPL37P24	0.000459268	0.000674715	0.586821945	M1	Female	trans
cg09016212_RNU6-549P	0.000459269	0.000674715	0.416600528	M1	Female	trans
cg21275932_LGI1	0.000459269	0.000674715	-0.51492399	M1	Female	trans
cg08084788_ATP11AUN	0.000459271	0.000674716	-0.402714619	M1	Female	trans
cg10486833_ENSG00000226679	0.000459271	0.000674716	-0.569328373	M1	Female	trans
cg01742177_LINC01055	0.000459272	0.000674717	-0.233270082	M1	Female	trans
cg26318251_SLC30A10	0.000459273	0.000674717	-0.252703653	M1	Female	trans
cg15593298_MNS1	0.000459274	0.000674718	0.528014302	M1	Female	trans
cg23296665_LINC02889	0.000459278	0.000674722	-0.865259987	M1	Female	trans
cg09584521_MRPS31P2	0.000459279	0.000674724	0.486622561	M1	Female	trans
cg16141840_RNU7-197P	0.00045928	0.000674724	-0.354458864	M1	Female	trans
cg19984931_FAM124B	0.000459281	0.000674724	-0.452313638	M1	Female	trans
cg25353287_TMPRSS11GP	0.000459282	0.000674725	-0.355179996	M1	Female	trans
cg15486116_GFRA4	0.000459283	0.000674726	0.415430998	M1	Female	trans
cg20369573_RNU6-689P	0.000459284	0.000674726	-0.431823038	M1	Female	trans
cg20388329_ENSG00000230598	0.000459286	0.000674728	-0.456546518	M1	Female	trans
cg22172358_KRT18P57	0.000459286	0.000674728	-0.420200847	M1	Female	trans
cg08926967_FAM87A	0.00045929	0.000674732	-0.332166404	M1	Female	trans
cg10133486_GPR32	0.000459291	0.000674732	0.567119854	M1	Female	trans
cg26307193_P4HTM	0.000459292	0.000674734	-0.378303607	M1	Female	trans
cg12150994_RNU6-1115P	0.000459298	0.00067474	-0.392067937	M1	Female	trans
cg00204065_RN7SL589P	0.000459299	0.00067474	-0.579815361	M1	Female	trans
cg06899226_MXRA5	0.000459299	0.00067474	-0.394935766	M1	Female	trans
cg25849727_ENSG00000231747	0.000459301	0.000674742	-0.375824346	M1	Female	trans
cg00621679_SLC6A1	0.000459302	0.000674744	-0.533400934	M1	Female	trans
cg02069524_PNPLA1	0.000459304	0.000674745	-0.607504849	M1	Female	trans
cg02105346_ENSG00000213328	0.000459306	0.000674746	-0.401767256	M1	Female	trans
cg14193001_RNU6-1251P	0.000459308	0.000674748	-0.50963085	M1	Female	trans
cg20779686_RNU6-101P	0.000459308	0.000674748	-0.348054019	M1	Female	trans
cg09926027_PCDHB13	0.000459313	0.000674755	-0.555726236	M1	Female	trans
cg14786880_FBN2	0.000459314	0.000674756	-0.349352557	M1	Female	trans
cg18087761_MPHOSPH10	0.000459316	0.000674758	-0.449800518	M1	Female	trans
cg16259605_ZAR1	0.000459321	0.000674763	-0.569956204	M1	Female	trans
cg25792561_FOCAD-AS1	0.000459322	0.000674765	0.656377213	M1	Female	trans
cg19822890_CACNA1S	0.000459323	0.000674765	-0.414824618	M1	Female	trans
cg03684644_IMPDH1P2	0.000459326	0.000674768	-0.501527454	M1	Female	trans
cg08245275_PGD	0.000459328	0.00067477	-0.349221141	M1	Female	trans
cg11605861_TCL1B	0.000459329	0.000674771	-0.451664398	M1	Female	trans
cg01586670_ZAR1	0.00045933	0.000674771	-0.423793666	M1	Female	trans
cg11893951_SUMO2P12	0.000459334	0.000674776	0.424544034	M1	Female	trans
cg12914151_LINC00382	0.000459335	0.000674776	-0.403000974	M1	Female	trans
cg21000599_PSG11	0.000459343	0.000674786	-0.498904033	M1	Female	trans
cg04112961_S1PR1	0.000459343	0.000674786	-0.860038071	M1	Female	trans
cg19871940_FANCD2OS	0.000459345	0.000674788	0.388112303	M1	Female	trans
cg03220912_TPRG1-AS2	0.000459352	0.000674795	-0.407479484	M1	Female	trans
cg18447344_RYR2	0.000459353	0.000674795	-0.444572146	M1	Female	trans
cg23024913_ENSG00000212270	0.000459353	0.000674795	-0.391223346	M1	Female	trans
cg18492194_NXPE1	0.000459355	0.000674795	-0.575600089	M1	Female	trans
cg14703553_CYP4F26P	0.000459355	0.000674795	-0.792189574	M1	Female	trans
cg08991255_RN7SL169P	0.000459356	0.000674795	-0.433239183	M1	Female	trans
cg05061813_ATP11A-AS1	0.000459356	0.000674795	-0.440201378	M1	Female	trans
cg15564211_FAM53C	0.00045936	0.000674796	-0.545247288	M1	Female	trans
cg05625206_CEACAMP2	0.00045936	0.000674796	-0.382466734	M1	Female	trans
cg24186114_ENSG00000228363	0.000459361	0.000674796	-0.52941908	M1	Female	trans
cg20273656_RNU6-627P	0.000459367	0.000674796	-0.672667902	M1	Female	trans
cg20273656_RNU1-76P	0.000459367	0.000674796	-0.672667902	M1	Female	trans
cg20273656_LINC01626	0.000459367	0.000674796	-0.672667902	M1	Female	trans
cg20273656_FABP12P1	0.000459367	0.000674796	-0.672667902	M1	Female	trans
cg20273656_DEFB128	0.000459367	0.000674796	-0.672667902	M1	Female	trans
cg20273656_ENSG00000228167	0.000459367	0.000674796	-0.672667902	M1	Female	trans
cg20273656_ENSG00000229013	0.000459367	0.000674796	-0.672667902	M1	Female	trans
cg20273656_ENSG00000234638	0.000459367	0.000674796	-0.672667902	M1	Female	trans
cg20273656_FGF7P2	0.000459367	0.000674796	-0.131157235	M1	Female	trans
cg20273656_ENSG00000232958	0.000459367	0.000674796	-0.256701095	M1	Female	trans
cg20273656_OTOS	0.000459367	0.000674796	-0.451427481	M1	Female	trans
cg20273656_NTM-IT	0.000459367	0.000674796	-0.477419542	M1	Female	trans
cg20273656_RN7SL305P	0.000459367	0.000674796	-0.477419542	M1	Female	trans
cg07960360_ACTRT2	0.000459367	0.000674796	-0.432117912	M1	Female	trans
cg05845093_ENSG00000212930	0.000459371	0.000674801	-0.331157171	M1	Female	trans
cg00592410_NDUFA5P4	0.000459374	0.000674803	-0.413827067	M1	Female	trans
cg15023922_ATP5MC1P1	0.000459374	0.000674803	0.668739433	M1	Female	trans
cg05103573_IGHV1-18	0.000459374	0.000674803	-0.123380159	M1	Female	trans
cg16156113_CSMD3	0.000459377	0.000674805	-0.344324531	M1	Female	trans
cg15001930_PCSK5	0.000459377	0.000674805	0.413761948	M1	Female	trans
cg22773831_ENSG00000212712	0.000459379	0.000674806	-0.345600264	M1	Female	trans
cg08678000_DPH7	0.00045938	0.000674806	-0.409377584	M1	Female	trans
cg27065225_ENSG00000236985	0.00045938	0.000674806	-0.38608054	M1	Female	trans
cg25019707_TMEM72-AS1	0.000459381	0.000674806	-0.612076361	M1	Female	trans
cg02680901_PARK7	0.000459381	0.000674806	-0.512774611	M1	Female	trans
cg13322601_ENSG00000243349	0.000459384	0.000674809	-0.369780666	M1	Female	trans
cg22629903_LRATD1	0.000459385	0.00067481	-0.524723047	M1	Female	trans
cg19516263_ENSG00000238215	0.000459386	0.000674811	-0.387787983	M1	Female	trans
cg23290207_IGSF10	0.000459387	0.000674811	0.395980154	M1	Female	trans
cg15139063_RAD51AP1	0.000459388	0.000674811	-0.317323475	M1	Female	trans
cg07131604_OXT	0.000459389	0.000674812	-0.337672191	M1	Female	trans
cg00384163_ENSG00000228151	0.000459389	0.000674812	-0.459676115	M1	Female	trans
cg08950088_IQCH	0.00045939	0.000674812	-0.456871691	M1	Female	trans
cg10039163_VIT	0.000459391	0.000674812	-0.38978563	M1	Female	trans
cg03593057_ZNF831	0.000459393	0.000674814	0.405749761	M1	Female	trans
cg07984380_RNVU1-24	0.000459396	0.000674819	0.406543719	M1	Female	trans
cg06301252_IGSF11	0.000459398	0.00067482	-0.528341123	M1	Female	trans
cg16626067_ENSG00000233223	0.000459398	0.00067482	-0.561317648	M1	Female	trans
cg17420028_TBC1D3P1	0.000459399	0.00067482	-0.400810976	M1	Female	trans
cg22688006_UGT1A12P	0.000459402	0.000674822	-0.573607613	M1	Female	trans
cg10521230_MAGEB5	0.000459402	0.000674822	-0.4799278	M1	Female	trans
cg16570157_ENSG00000233491	0.000459403	0.000674822	0.612436405	M1	Female	trans
cg08157914_RNU6-936P	0.000459403	0.000674822	-0.337890201	M1	Female	trans
cg01373687_RNU4-41P	0.000459404	0.000674822	-2.213863438	M1	Female	trans
cg12571007_ARHGAP32	0.000459407	0.000674826	-0.330312467	M1	Female	trans
cg04266774_RNU4-34P	0.000459414	0.000674835	-0.573514234	M1	Female	trans
cg01591369_CLPSL2	0.000459415	0.000674835	-0.286664064	M1	Female	trans
cg02810426_ALOX15	0.000459417	0.000674838	-0.321142454	M1	Female	trans
cg11879096_ITGA8	0.00045942	0.000674841	-0.537769858	M1	Female	trans
cg13060500_RNU6-634P	0.000459422	0.000674843	-0.664708001	M1	Female	trans
cg14714046_ENSG00000223536	0.000459424	0.000674843	0.399938324	M1	Female	trans
cg24429037_CDY20P	0.000459424	0.000674843	-0.373677908	M1	Female	trans
cg24429037_CDY17P	0.000459424	0.000674843	-0.439243824	M1	Female	trans
cg22150680_FBXO10	0.000459427	0.000674847	-0.347667525	M1	Female	trans
cg02673703_SLC4A10	0.000459435	0.000674856	-0.288338833	M1	Female	trans
ch.22.48274842R_ELOVL7	0.000459436	0.000674856	0.436934794	M1	Female	trans
cg07244649_MYOZ3	0.000459436	0.000674856	3.374153727	M1	Female	trans
cg03332734_SDHAF2	0.000459439	0.000674859	-0.350076275	M1	Female	trans
cg11825892_MAFA	0.00045944	0.000674859	-0.342090973	M1	Female	trans
cg15541606_ENSG00000236924	0.00045944	0.000674859	0.429888935	M1	Female	trans
cg09450660_OR3A3	0.000459442	0.00067486	-0.582100694	M1	Female	trans
cg20973649_GOLGA2P5	0.000459442	0.00067486	-0.355706564	M1	Female	trans
cg11807903_TSPEAR-AS2	0.000459445	0.000674863	0.482460139	M1	Female	trans
cg18094693_KRT8P28	0.000459445	0.000674863	-0.347514844	M1	Female	trans
cg06952660_SLC5A2	0.00045945	0.000674869	-0.463777593	M1	Female	trans
cg15166583_TMC5	0.00045945	0.000674869	-0.387627941	M1	Female	trans
cg05521150_RNU6-486P	0.000459452	0.000674869	0.514206269	M1	Female	trans
cg18811157_SLC22A20P	0.000459455	0.000674873	-0.45294579	M1	Female	trans
cg26471497_PRG4	0.000459457	0.000674875	0.455236845	M1	Female	trans
cg17366173_FLCN	0.000459459	0.000674877	-0.412458271	M1	Female	trans
cg14320054_PRSS40B	0.000459461	0.000674879	4.658319388	M1	Female	trans
cg11888766_DEFA3	0.000459461	0.000674879	-0.43682151	M1	Female	trans
cg22654507_CCDC70	0.000459467	0.000674886	-0.346494247	M1	Female	trans
cg09570214_RNA5SP370	0.000459467	0.000674886	0.526361675	M1	Female	trans
cg18447344_OR5A1	0.000459469	0.000674888	-0.557049838	M1	Female	trans
cg06398883_OR4S2	0.000459471	0.00067489	-0.406331799	M1	Female	trans
cg27065225_TLL1	0.000459472	0.00067489	-0.516587745	M1	Female	trans
cg00866836_CNN2P8	0.000459473	0.000674891	-0.474672173	M1	Female	trans
cg02129159_RPL23AP38	0.000459474	0.000674891	-0.36912302	M1	Female	trans
cg12656219_RN7SKP186	0.000459478	0.000674896	-0.345678226	M1	Female	trans
cg04195855_ZNF335	0.000459479	0.000674897	-0.50553806	M1	Female	trans
cg18015625_IGHD7-27	0.00045948	0.000674897	-0.583192579	M1	Female	trans
cg20985980_C1orf158	0.00045948	0.000674897	0.532020335	M1	Female	trans
cg10526733_SRP14P3	0.000459484	0.000674902	0.317965133	M1	Female	trans
cg09563600_RN7SKP186	0.000459486	0.000674904	-0.458193819	M1	Female	trans
cg03038245_OR7E117P	0.000459487	0.000674904	-0.372531998	M1	Female	trans
cg05681859_RNU6-57P	0.000459487	0.000674904	0.476585308	M1	Female	trans
cg26307193_PPP1R37	0.000459488	0.000674904	-0.421789706	M1	Female	trans
cg06300469_SNORA84	0.000459492	0.000674909	0.41062726	M1	Female	trans
cg18851570_TAF7L	0.000459497	0.000674911	-0.526409082	M1	Female	trans
cg05901128_SNORA71	0.000459498	0.000674911	-0.613430561	M1	Female	trans
cg01578705_CYP4F29P	0.000459498	0.000674911	-0.287817816	M1	Female	trans
cg01847062_SUMO2P13	0.000459498	0.000674911	-0.370802527	M1	Female	trans
cg18313144_TRIM80P	0.000459499	0.000674911	-0.451858965	M1	Female	trans
cg04738355_SLITRK3	0.000459499	0.000674911	-0.469101914	M1	Female	trans
cg00199007_SLC25A1	0.0004595	0.000674911	-0.429297661	M1	Female	trans
cg05012125_PCDH1	0.0004595	0.000674911	-0.550346256	M1	Female	trans
cg07472332_SMARCD2	0.000459501	0.000674911	0.40387036	M1	Female	trans
cg09385285_MIR186	0.000459501	0.000674911	-0.424661915	M1	Female	trans
cg22702814_GALNT3	0.000459502	0.000674911	-0.36171497	M1	Female	trans
cg21527621_IRAK2	0.000459502	0.000674911	-0.465971402	M1	Female	trans
cg05103573_SLC43A3	0.000459503	0.000674912	-0.425472109	M1	Female	trans
cg01808320_NFE2	0.000459507	0.000674916	-0.578536974	M1	Female	trans
cg24458401_ENSG00000231187	0.000459508	0.000674916	0.585856007	M1	Female	trans
cg00595889_TMEM143	0.000459509	0.000674916	0.484466513	M1	Female	trans
cg27449644_PUDPP3	0.000459509	0.000674916	-0.515520869	M1	Female	trans
cg17725166_RBBP4P2	0.000459509	0.000674916	-0.327171487	M1	Female	trans
cg25181525_ENSG00000235434	0.00045951	0.000674917	-0.532515044	M1	Female	trans
cg02342233_RCC2P3	0.000459511	0.000674918	-0.96456847	M1	Female	trans
cg17600784_ENSG00000231731	0.000459514	0.00067492	-0.392913753	M1	Female	trans
cg14296394_HOXD1	0.000459515	0.000674921	-0.428724279	M1	Female	trans
cg27112748_CDY1	0.000459516	0.000674921	-0.926406266	M1	Female	trans
cg07711085_HNRNPA1P30	0.000459516	0.000674921	-0.473447013	M1	Female	trans
cg15509191_ENSG00000205018	0.000459521	0.000674928	-0.355686482	M1	Female	trans
cg03061930_KLHL30	0.000459523	0.000674929	-0.440939961	M1	Female	trans
cg11722376_LINC01067	0.000459524	0.00067493	0.352183704	M1	Female	trans
cg16599577_MS4A8	0.000459525	0.00067493	-0.55487916	M1	Female	trans
cg01148039_IMP3P2	0.000459526	0.000674931	-0.452632788	M1	Female	trans
cg03743462_LINC01186	0.000459528	0.000674933	-0.619943039	M1	Female	trans
cg26515689_SNRPGP11	0.000459531	0.000674933	-0.396775349	M1	Female	trans
cg15353542_SPINT2	0.000459532	0.000674933	-0.703534021	M1	Female	trans
cg14084042_RNU6-587P	0.000459532	0.000674933	0.646102464	M1	Female	trans
cg26320152_RN7SKP87	0.000459534	0.000674933	-0.495539747	M1	Female	trans
cg01240583_ENSG00000236817	0.000459536	0.000674933	-0.497518673	M1	Female	trans
cg16792044_ENSG00000235303	0.000459536	0.000674933	-0.428620949	M1	Female	trans
cg21520607_RNA5SP173	0.000459539	0.000674933	-0.629353972	M1	Female	trans
cg21520607_LINC01020	0.000459539	0.000674933	-0.629353972	M1	Female	trans
cg21520607_RNU6-543P	0.000459539	0.000674933	-0.629353972	M1	Female	trans
cg21520607_LINC01040	0.000459539	0.000674933	-0.629353972	M1	Female	trans
cg21520607_ENSG00000204422	0.000459539	0.000674933	-0.629353972	M1	Female	trans
cg21520607_RPL37P11	0.000459539	0.000674933	-0.446677899	M1	Female	trans
cg21520607_SPATA8	0.000459539	0.000674933	-0.258533525	M1	Female	trans
cg16920882_ENSG00000222966	0.000459539	0.000674933	-0.322393545	M1	Female	trans
cg08823203_SLC35F1	0.000459539	0.000674933	-0.518521406	M1	Female	trans
cg23024913_AMZ2P2	0.000459539	0.000674933	-0.33629129	M1	Female	trans
cg08894280_IFNL3	0.00045954	0.000674933	-0.398829445	M1	Female	trans
cg23922134_COX6B1P1	0.00045954	0.000674933	0.396051312	M1	Female	trans
cg17531962_TYROBP	0.00045954	0.000674933	-0.522273258	M1	Female	trans
cg18055007_RNU6-1155P	0.000459541	0.000674934	0.6426901	M1	Female	trans
cg13793166_ENSG00000230285	0.000459543	0.000674936	0.54956035	M1	Female	trans
cg09362796_ENSG00000229242	0.000459548	0.000674941	-0.643875352	M1	Female	trans
cg06322601_SDF2L1	0.000459548	0.000674941	-0.378342339	M1	Female	trans
cg22055728_SMCO3	0.000459549	0.000674941	0.472430901	M1	Female	trans
cg03094912_OR2V2	0.00045955	0.000674942	-0.479110757	M1	Female	trans
cg05174890_NID2	0.000459552	0.000674943	0.408740117	M1	Female	trans
cg24360513_TTBK1	0.000459553	0.000674943	0.419438535	M1	Female	trans
cg15032304_IFNA7	0.000459553	0.000674943	-0.341056546	M1	Female	trans
cg12149851_AMY1A	0.000459553	0.000674943	-0.510429788	M1	Female	trans
cg21241195_SYNE1-AS1	0.000459558	0.000674949	-0.340719524	M1	Female	trans
cg03560018_PROCA1	0.000459561	0.000674952	0.44635358	M1	Female	trans
cg24164284_NPIPB7	0.000459565	0.000674957	-0.292953004	M1	Female	trans
cg27290624_ENSG00000230882	0.000459565	0.000674957	-0.495354149	M1	Female	trans
cg14032195_MYO16-AS1	0.000459567	0.000674958	-0.343221251	M1	Female	trans
cg03900021_ENSG00000237293	0.000459568	0.000674959	-0.404297593	M1	Female	trans
cg06187770_RAI1	0.00045957	0.000674961	-0.518524858	M1	Female	trans
cg15353666_HDAC1P1	0.00045957	0.000674961	0.430681648	M1	Female	trans
cg14045652_ENSG00000229405	0.000459571	0.000674961	-0.530778369	M1	Female	trans
cg24431879_ENSG00000213896	0.000459573	0.000674963	-0.403508235	M1	Female	trans
cg19585707_COL18A1-AS1	0.000459575	0.000674963	-0.3550675	M1	Female	trans
cg12642194_RNU7-159P	0.000459575	0.000674963	-0.425373278	M1	Female	trans
cg06051619_USP17L25	0.000459575	0.000674963	0.426455871	M1	Female	trans
cg20059492_FGF22	0.000459576	0.000674964	0.476468184	M1	Female	trans
cg12878716_SLC38A7	0.000459577	0.000674964	-0.700245417	M1	Female	trans
cg19903071_TOR1BP1	0.000459577	0.000674964	0.53516043	M1	Female	trans
cg17252620_ATP5MC1P1	0.000459578	0.000674964	0.68268826	M1	Female	trans
cg17759806_SNRPGP14	0.000459581	0.000674967	-0.615655507	M1	Female	trans
cg07449655_FOXL2NB	0.000459581	0.000674967	-0.473133269	M1	Female	trans
cg19646112_HBG2	0.000459584	0.00067497	0.379618152	M1	Female	trans
cg17366173_RNU6-766P	0.00045959	0.000674977	-0.334419263	M1	Female	trans
cg02711976_MIR1305	0.000459591	0.000674977	0.451284075	M1	Female	trans
cg00066022_C17orf80	0.000459592	0.000674979	-0.394094563	M1	Female	trans
cg06807127_KRTAP12-4	0.000459594	0.000674981	0.563449082	M1	Female	trans
cg23015799_CCL20	0.000459595	0.000674981	-0.401288348	M1	Female	trans
cg04208996_SCP2D1-AS1	0.000459598	0.000674985	-0.444668846	M1	Female	trans
cg09623464_SMARCA5	0.000459602	0.000674989	-0.483491903	M1	Female	trans
cg00912942_IL36B	0.000459603	0.00067499	-0.813191249	M1	Female	trans
cg00343367_HMGB1P45	0.000459607	0.000674996	-0.484916515	M1	Female	trans
cg24101364_GABRA2	0.000459609	0.000674997	-0.322393204	M1	Female	trans
cg21546155_EIF1P2	0.000459612	0.000675001	0.488585669	M1	Female	trans
cg01763364_CYP2B6	0.000459614	0.000675002	0.557029089	M1	Female	trans
cg15139063_ESR1	0.000459614	0.000675002	-0.299010761	M1	Female	trans
cg12390014_HARS1	0.000459614	0.000675002	0.432923915	M1	Female	trans
cg22565309_RNF152P1	0.000459615	0.000675002	-0.478159789	M1	Female	trans
cg05522180_SLC25A5P7	0.000459617	0.000675002	-0.515770542	M1	Female	trans
cg21186955_NFIC	0.000459618	0.000675002	0.66404915	M1	Female	trans
cg22804805_EPYC	0.000459618	0.000675002	-0.567627481	M1	Female	trans
cg00899976_WFIKKN2	0.000459619	0.000675002	-0.495384611	M1	Female	trans
cg09785904_SLC2A3	0.000459619	0.000675002	-0.513280841	M1	Female	trans
cg03220912_ECHDC1	0.000459621	0.000675005	-0.415594563	M1	Female	trans
cg13814351_C5orf38	0.000459623	0.000675006	-0.472189639	M1	Female	trans
cg21546742_SUMO2P12	0.000459623	0.000675006	-0.402170279	M1	Female	trans
cg18323220_ENSG00000180458	0.000459625	0.000675008	-0.612174663	M1	Female	trans
cg17372378_CBLN2	0.000459627	0.00067501	-0.581716349	M1	Female	trans
cg17414101_RCHY1	0.00045963	0.000675012	0.421228947	M1	Female	trans
cg15838301_ENSG00000235480	0.00045963	0.000675012	-0.304362827	M1	Female	trans
cg02859042_RNU1-82P	0.000459634	0.000675017	-0.760600145	M1	Female	trans
cg26879339_PRG3	0.000459634	0.000675017	-0.279152455	M1	Female	trans
cg08000231_BST2	0.000459635	0.000675017	0.478208228	M1	Female	trans
cg08873277_ENSG00000238215	0.000459637	0.000675019	-0.372896606	M1	Female	trans
cg02536637_RNU6-392P	0.000459641	0.000675024	-0.428756873	M1	Female	trans
cg21075845_CXCL5	0.000459641	0.000675024	-0.484259095	M1	Female	trans
cg09476440_SNAP47	0.000459643	0.000675024	0.368876182	M1	Female	trans
cg19949510_MIR30A	0.000459643	0.000675024	-0.437379454	M1	Female	trans
cg15735438_F5	0.000459644	0.000675024	-0.428777372	M1	Female	trans
cg00253313_ENSG00000239291	0.000459644	0.000675024	-0.504937009	M1	Female	trans
cg10342261_ENSG00000225884	0.000459646	0.000675026	0.466909182	M1	Female	trans
cg05868023_ENSG00000213939	0.000459648	0.000675027	0.352294677	M1	Female	trans
cg07570618_DAAM2-AS1	0.00045965	0.00067503	-0.305858432	M1	Female	trans
cg04105065_RFTN1	0.000459653	0.000675033	-0.394902798	M1	Female	trans
cg20126741_TAF13P2	0.000459657	0.000675038	-0.375135092	M1	Female	trans
cg08776711_XPO6	0.000459657	0.000675038	-0.487758971	M1	Female	trans
cg09849405_ILVBL	0.000459659	0.000675039	-0.580374223	M1	Female	trans
cg20699200_DIPK1B	0.000459663	0.000675044	0.447162385	M1	Female	trans
cg14044167_CBX5P1	0.000459664	0.000675046	-0.448933006	M1	Female	trans
cg00630237_IGHD3-10	0.000459667	0.000675049	-0.532238435	M1	Female	trans
cg19952435_TPGS1	0.00045967	0.00067505	-0.617364108	M1	Female	trans
cg03197961_LINC01412	0.00045967	0.00067505	-0.346105317	M1	Female	trans
cg07115108_OLFM4	0.000459671	0.00067505	-0.471952113	M1	Female	trans
cg05800065_TKTL1	0.000459671	0.00067505	0.476252281	M1	Female	trans
cg23209353_ENSG00000226302	0.000459672	0.00067505	-0.433794308	M1	Female	trans
cg10486833_LEMD1	0.000459672	0.00067505	-0.50162688	M1	Female	trans
cg13921622_INF2	0.000459673	0.00067505	-0.510110489	M1	Female	trans
cg17951166_TPGS1	0.000459674	0.000675051	-0.422263156	M1	Female	trans
cg24479590_ENSG00000237596	0.000459674	0.000675051	0.392356042	M1	Female	trans
cg08798926_IFNA20P	0.000459679	0.000675057	-0.527793893	M1	Female	trans
cg14362780_NPLP1	0.000459682	0.000675061	-0.398131584	M1	Female	trans
cg11155090_ENSG00000223538	0.000459683	0.000675062	-0.310375828	M1	Female	trans
cg18024856_GKN2	0.000459684	0.000675062	0.384950182	M1	Female	trans
cg19412031_ENSG00000221711	0.000459685	0.000675063	0.471490952	M1	Female	trans
cg19203369_KLK12	0.000459689	0.000675067	0.447641954	M1	Female	trans
cg24256211_ANKRD40CL	0.000459692	0.00067507	0.454572828	M1	Female	trans
cg08296131_B3GLCT	0.000459692	0.00067507	-0.535181594	M1	Female	trans
cg06635371_PRLH	0.000459693	0.00067507	2.773435506	M1	Female	trans
cg15016771_NOL4	0.0004597	0.000675079	0.790619842	M1	Female	trans
cg06259339_S100A11P2	0.000459701	0.000675079	-0.391358634	M1	Female	trans
cg20825109_RIMKLB	0.000459702	0.000675079	-0.443245161	M1	Female	trans
cg18246227_ACTR1AP1	0.000459702	0.000675079	0.42673941	M1	Female	trans
cg05456210_SEMG1	0.000459702	0.000675079	-0.480518029	M1	Female	trans
cg11815008_LINC02264	0.000459703	0.000675079	-0.470094855	M1	Female	trans
cg26594488_CIB3	0.000459705	0.000675081	-0.44549821	M1	Female	trans
cg03751915_ENSG00000236425	0.000459706	0.000675082	-0.530357301	M1	Female	trans
cg11153505_CHST15	0.000459714	0.000675093	-0.464013886	M1	Female	trans
cg17282592_RNA5SP361	0.000459716	0.000675093	-0.42182349	M1	Female	trans
cg13767506_EDN2	0.000459716	0.000675093	-0.232197936	M1	Female	trans
cg26971256_UGT3A1	0.000459717	0.000675093	-0.54188743	M1	Female	trans
cg26307355_ENSG00000212181	0.000459717	0.000675093	-0.335362797	M1	Female	trans
cg11033654_ATP5MC1P1	0.000459718	0.000675095	0.749584233	M1	Female	trans
cg09623464_TPD52	0.00045972	0.000675096	-0.490777456	M1	Female	trans
cg03751046_ENSG00000227365	0.000459722	0.000675098	0.654300169	M1	Female	trans
cg23817672_KRT3	0.000459722	0.000675098	-0.35127869	M1	Female	trans
cg03891843_RNU6-939P	0.000459724	0.000675099	-0.488693732	M1	Female	trans
cg06567996_CLEC4E	0.000459727	0.000675102	-0.409263219	M1	Female	trans
cg13978534_CDK5RAP1	0.000459727	0.000675102	0.346869301	M1	Female	trans
cg01616178_TNFSF18	0.000459728	0.000675102	0.382413163	M1	Female	trans
cg15099537_ENSG00000225152	0.000459729	0.000675103	-0.35421846	M1	Female	trans
cg19500867_ENSG00000224477	0.00045973	0.000675103	-0.386038318	M1	Female	trans
cg27039034_ENSG00000232359	0.000459731	0.000675103	0.632327905	M1	Female	trans
cg09623464_KTI12	0.000459731	0.000675104	-0.491474626	M1	Female	trans
cg23370820_KCNMA1-AS1	0.000459732	0.000675104	-0.564990202	M1	Female	trans
cg20825109_OR7D4	0.000459734	0.000675105	-0.545716688	M1	Female	trans
cg01053087_LRRTM1	0.000459738	0.00067511	0.435924852	M1	Female	trans
cg11821302_CERKL	0.000459739	0.000675111	-0.401104758	M1	Female	trans
cg10010393_RBMS2	0.000459739	0.000675111	-0.453362702	M1	Female	trans
cg24227048_ENSG00000237468	0.000459741	0.000675112	-0.426885156	M1	Female	trans
cg21472546_ENSG00000225884	0.000459742	0.000675113	0.636896875	M1	Female	trans
cg27204205_ENSG00000225394	0.000459743	0.000675113	-0.380983123	M1	Female	trans
cg23422587_KIRREL3-AS3	0.000459745	0.000675116	0.482848714	M1	Female	trans
cg03734133_ERP44	0.000459748	0.000675119	-0.404443314	M1	Female	trans
cg02466078_RPS29P9	0.00045975	0.000675121	-0.261214117	M1	Female	trans
cg19432688_VASP	0.000459751	0.000675121	-0.461449852	M1	Female	trans
cg23938295_SLC35C2P1	0.000459752	0.000675122	-0.484432473	M1	Female	trans
cg23974730_HMGB3P13	0.000459753	0.000675122	0.469948655	M1	Female	trans
cg07207099_RFK	0.000459753	0.000675122	0.321794102	M1	Female	trans
cg20150659_TCF7L1-IT1	0.000459757	0.000675127	-0.639379977	M1	Female	trans
cg17714232_ENSG00000237087	0.000459758	0.000675127	-0.421903039	M1	Female	trans
cg20825109_ENSG00000239674	0.000459761	0.00067513	-0.47328372	M1	Female	trans
cg00729860_JAKMIP3	0.000459763	0.000675133	-0.577805515	M1	Female	trans
cg25771866_LINC01209	0.000459764	0.000675133	-0.465138631	M1	Female	trans
cg13757419_ENSG00000224366	0.000459764	0.000675133	-0.316603347	M1	Female	trans
cg23209762_PRR32	0.000459766	0.000675133	-0.441754214	M1	Female	trans
cg06415304_DIPK1B	0.000459766	0.000675133	0.572694962	M1	Female	trans
cg02096001_SPRY1	0.000459767	0.000675133	0.395498131	M1	Female	trans
cg02078039_CUBN	0.000459769	0.000675136	0.274735284	M1	Female	trans
cg23798064_COL5A3	0.000459779	0.00067515	-0.464210236	M1	Female	trans
cg05387905_ENSG00000238049	0.000459782	0.000675154	-0.471690011	M1	Female	trans
cg23314071_AMY1B	0.000459784	0.000675154	0.598005889	M1	Female	trans
cg26307193_PRRG2	0.000459784	0.000675154	-0.402487141	M1	Female	trans
cg13610659_ENSG00000236864	0.000459785	0.000675155	0.411027609	M1	Female	trans
cg00166868_IL4	0.000459786	0.000675156	-0.46719297	M1	Female	trans
cg10445726_PTMAP3	0.000459789	0.000675159	-0.392617199	M1	Female	trans
cg20322104_GBP4	0.00045979	0.00067516	0.513250295	M1	Female	trans
cg14691886_RTP3	0.000459792	0.000675162	-0.459874053	M1	Female	trans
cg12181907_ENDOU	0.000459794	0.000675163	-0.357104226	M1	Female	trans
cg26250747_PAX8-AS1	0.000459796	0.000675165	0.561850199	M1	Female	trans
cg20630456_ENSG00000224311	0.000459797	0.000675166	0.569524583	M1	Female	trans
cg08668883_BMP8B	0.000459798	0.000675166	-0.43469446	M1	Female	trans
cg08991255_ENSG00000220130	0.000459801	0.00067517	-0.439103889	M1	Female	trans
cg07984614_ENSG00000215158	0.000459802	0.000675171	-0.412942762	M1	Female	trans
cg16959364_EFNB1	0.000459804	0.000675171	-0.375232982	M1	Female	trans
cg07173972_ENSG00000226089	0.000459804	0.000675171	0.407211362	M1	Female	trans
cg20498563_PLA2G4C	0.000459807	0.000675175	0.70295803	M1	Female	trans
cg17264779_F13B	0.000459808	0.000675175	-0.388576827	M1	Female	trans
cg17264779_LINC01682	0.000459808	0.000675175	-0.446999884	M1	Female	trans
cg25974355_FBXL16	0.000459809	0.000675175	0.358049575	M1	Female	trans
cg17844690_BPIFB2	0.000459809	0.000675175	-0.218061173	M1	Female	trans
cg08515884_RNU4-84P	0.000459811	0.000675176	-0.342996257	M1	Female	trans
cg01953431_RN7SL571P	0.000459813	0.000675177	-0.420578766	M1	Female	trans
cg13565400_KIAA1614	0.000459814	0.000675177	0.468868003	M1	Female	trans
cg11912948_PNMA3	0.000459814	0.000675177	-0.580303376	M1	Female	trans
cg06711306_HMGB1P13	0.000459814	0.000675177	0.381595892	M1	Female	trans
cg02813813_MTCO1P6	0.000459815	0.000675177	-0.337691758	M1	Female	trans
cg18251222_NEK6	0.000459816	0.000675179	0.471935773	M1	Female	trans
cg06372909_ENSG00000230704	0.000459817	0.00067518	-0.579386726	M1	Female	trans
cg15144391_SC4MOP	0.000459821	0.000675184	0.492835418	M1	Female	trans
cg20291244_PPIAP87	0.000459824	0.000675187	0.485680643	M1	Female	trans
cg09586646_SLC26A10	0.000459825	0.000675187	0.457990364	M1	Female	trans
cg02305803_ENSG00000236741	0.000459827	0.00067519	-0.691342481	M1	Female	trans
cg01708411_LYST	0.000459829	0.000675191	0.421670713	M1	Female	trans
cg25849727_ANKRD18CP	0.000459829	0.000675191	-0.385586343	M1	Female	trans
cg00256632_CFAP221	0.00045983	0.000675191	-0.392508911	M1	Female	trans
cg27384879_IGF2	0.000459831	0.000675193	-0.335092634	M1	Female	trans
cg25951256_PFN1P3	0.000459832	0.000675193	-0.540551068	M1	Female	trans
cg14120340_C9orf116	0.000459833	0.000675193	-0.560224351	M1	Female	trans
cg17365391_RNU2-72P	0.000459834	0.000675193	0.538484783	M1	Female	trans
cg25385150_DSCAM	0.000459834	0.000675193	-0.554172662	M1	Female	trans
cg15593298_C11orf71	0.000459835	0.000675193	0.505815266	M1	Female	trans
cg26277026_CD163L1	0.000459835	0.000675193	-0.410113127	M1	Female	trans
cg11921348_SNRPFP4	0.000459837	0.000675194	-0.415446894	M1	Female	trans
cg12974773_HMGB1P17	0.000459838	0.000675194	-0.384628675	M1	Female	trans
cg25264972_ENSG00000226565	0.000459838	0.000675194	0.632197318	M1	Female	trans
cg11587848_TPD52L3	0.000459841	0.000675197	-0.529521019	M1	Female	trans
cg13172001_TBC1D3P1	0.000459842	0.000675198	-0.415458331	M1	Female	trans
cg17777432_UOX	0.000459844	0.000675201	0.49005438	M1	Female	trans
cg01169429_RPL21P23	0.000459847	0.000675203	-0.564198847	M1	Female	trans
cg24959901_MS4A13	0.000459847	0.000675203	-0.54887825	M1	Female	trans
cg07890549_EMP2P1	0.000459848	0.000675203	-0.486473258	M1	Female	trans
cg10894164_ENSG00000232121	0.000459848	0.000675203	0.555023132	M1	Female	trans
cg06753179_ENSG00000223379	0.000459849	0.000675203	-0.634241957	M1	Female	trans
cg12655250_ATP6V0D2	0.000459852	0.000675206	-0.673596113	M1	Female	trans
cg05081674_MIR532	0.000459853	0.000675207	-0.336761889	M1	Female	trans
cg11718675_RPL39P38	0.000459855	0.000675209	-0.376889893	M1	Female	trans
cg02590715_RN7SL297P	0.00045986	0.000675215	-0.374627085	M1	Female	trans
cg14774195_SMAD9	0.000459862	0.000675217	-0.403918462	M1	Female	trans
cg10529293_CNTNAP3B	0.000459863	0.000675218	-0.350513969	M1	Female	trans
cg04195855_SMARCB1	0.000459864	0.000675218	-0.494896009	M1	Female	trans
cg13814351_ENSG00000217878	0.000459865	0.000675219	0.419646945	M1	Female	trans
cg07774612_TSSC2	0.000459866	0.000675219	-0.566348735	M1	Female	trans
cg01201054_OR2T2	0.000459867	0.000675219	-0.641374362	M1	Female	trans
cg13626825_MRPL11	0.000459867	0.000675219	-0.572333595	M1	Female	trans
cg11325968_APOL4	0.000459868	0.000675219	-0.38487883	M1	Female	trans
cg18608151_SNRPGP8	0.000459869	0.000675221	-0.513343764	M1	Female	trans
cg10373728_JOSD1	0.000459873	0.000675225	0.600934969	M1	Female	trans
cg10586864_YBEY	0.000459877	0.000675229	-0.448971894	M1	Female	trans
cg22897634_KLRC4	0.000459879	0.000675231	-0.363326668	M1	Female	trans
cg12420787_ZFP82	0.00045988	0.000675232	-0.395234618	M1	Female	trans
cg20491223_FAM241A	0.000459881	0.000675233	0.530480959	M1	Female	trans
cg16678283_RNU6-984P	0.000459883	0.000675234	0.65894609	M1	Female	trans
cg04365481_GEMIN6	0.000459883	0.000675234	0.421165361	M1	Female	trans
cg11494710_RNU6-674P	0.00045989	0.000675244	-0.404045351	M1	Female	trans
cg05559286_ENSG00000228286	0.000459893	0.000675246	-0.445233733	M1	Female	trans
cg17329886_HMCN1	0.000459894	0.000675248	-0.36495326	M1	Female	trans
cg10508018_LINC02047	0.000459898	0.000675252	-0.546532315	M1	Female	trans
cg02843332_RPL26P9	0.000459899	0.000675252	-0.335984545	M1	Female	trans
cg23888215_MANCR	0.0004599	0.000675253	-0.394831629	M1	Female	trans
cg24051798_HLA-C	0.000459901	0.000675254	-0.381801652	M1	Female	trans
cg07474672_SIGLEC17P	0.000459902	0.000675254	-0.367173112	M1	Female	trans
cg15452182_TRPC7	0.000459903	0.000675254	-0.283888806	M1	Female	trans
cg09887955_FBXL8	0.000459903	0.000675254	-0.544798263	M1	Female	trans
cg26972408_WASF4P	0.000459905	0.000675256	-0.50376164	M1	Female	trans
cg21584831_RNA5SP371	0.000459906	0.000675257	-0.295084728	M1	Female	trans
cg05925327_KDM5C	0.000459907	0.000675257	-0.490539229	M1	Female	trans
cg07905199_NUDT19	0.00045991	0.00067526	0.465377655	M1	Female	trans
cg24046884_CISD1P1	0.00045991	0.00067526	-0.415469593	M1	Female	trans
cg06322601_SIX5	0.000459914	0.00067526	-0.36741095	M1	Female	trans
cg06301252_ENSG00000225498	0.000459916	0.00067526	-0.524491553	M1	Female	trans
cg16798839_MTCO2P12	0.000459917	0.00067526	-0.516215872	M1	Female	trans
cg17159699_MAD2L1	0.00045992	0.00067526	-0.419687692	M1	Female	trans
cg13027321_ENSG00000230695	0.000459922	0.00067526	-0.462347619	M1	Female	trans
cg02058602_CASP3P1	0.000459923	0.00067526	-0.534829977	M1	Female	trans
cg02058602_OR6K4P	0.000459923	0.00067526	-0.379590407	M1	Female	trans
cg02058602_RNU6-910P	0.000459923	0.00067526	-0.379590407	M1	Female	trans
cg02058602_HBBP1	0.000459923	0.00067526	-0.379590407	M1	Female	trans
cg02058602_FGF4	0.000459923	0.00067526	-0.534829977	M1	Female	trans
cg02058602_RPL29P25	0.000459923	0.00067526	-0.534829977	M1	Female	trans
cg02058602_LINC00362	0.000459923	0.00067526	-0.358924438	M1	Female	trans
cg02058602_RNY1P1	0.000459923	0.00067526	-0.534829977	M1	Female	trans
cg02058602_ENSG00000226022	0.000459923	0.00067526	-0.263125438	M1	Female	trans
cg02058602_ENSG00000240459	0.000459923	0.00067526	-0.534829977	M1	Female	trans
cg02058602_EEF1A1P36	0.000459923	0.00067526	-0.239895093	M1	Female	trans
cg17669549_ENSG00000234818	0.000459923	0.00067526	-0.416605354	M1	Female	trans
cg16726234_LINC01805	0.000459924	0.00067526	-0.410249347	M1	Female	trans
cg20952901_ENSG00000234567	0.000459924	0.00067526	0.459887186	M1	Female	trans
cg13409898_GOLGA6L9	0.000459927	0.00067526	-0.312009468	M1	Female	trans
cg15505534_RPS26P2	0.000459928	0.00067526	-0.708496802	M1	Female	trans
cg25890576_ENSG00000241882	0.000459928	0.00067526	-0.436776587	M1	Female	trans
cg11794033_RNU6-642P	0.00045993	0.00067526	-0.314525638	M1	Female	trans
cg11742016_IGFL4	0.00045993	0.00067526	0.388025659	M1	Female	trans
cg02671217_ENSG00000242103	0.00045993	0.00067526	-0.389433207	M1	Female	trans
cg19115205_WDSUB1	0.000459932	0.00067526	-0.587050616	M1	Female	trans
cg27056165_CPT1B	0.000459932	0.00067526	0.67115082	M1	Female	trans
cg07712598_LINC01824	0.000459934	0.00067526	-0.453463568	M1	Female	trans
cg07712598_RNU6-899P	0.000459934	0.00067526	-0.453463568	M1	Female	trans
cg07712598_RPL36AP52	0.000459934	0.00067526	-0.321841385	M1	Female	trans
cg07712598_ENSG00000219619	0.000459934	0.00067526	-0.453463568	M1	Female	trans
cg07712598_ENSG00000223615	0.000459934	0.00067526	-0.406797262	M1	Female	trans
cg07712598_ENSG00000225333	0.000459934	0.00067526	-0.321841385	M1	Female	trans
cg07712598_ENSG00000226532	0.000459934	0.00067526	-0.321841385	M1	Female	trans
cg07712598_ENSG00000226733	0.000459934	0.00067526	-0.453463568	M1	Female	trans
cg07712598_ENSG00000227224	0.000459934	0.00067526	-0.186279169	M1	Female	trans
cg07712598_PDK1P2	0.000459934	0.00067526	-0.453463568	M1	Female	trans
cg01073837_PTGIS	0.000459934	0.00067526	0.442297311	M1	Female	trans
cg09354553_RFX4	0.000459934	0.00067526	-0.387634837	M1	Female	trans
cg04667681_RNU6-82P	0.000459935	0.00067526	-0.378351893	M1	Female	trans
cg18580450_C5AR1	0.000459936	0.000675261	-0.373322299	M1	Female	trans
cg08069675_ENSG00000233542	0.000459937	0.000675261	-0.449026516	M1	Female	trans
cg19675778_GAPDHP52	0.000459943	0.000675268	0.448464183	M1	Female	trans
cg15030449_FNDC1-IT1	0.000459943	0.000675268	0.407039099	M1	Female	trans
cg04198854_GNAS-AS1	0.000459944	0.000675268	-0.358556734	M1	Female	trans
cg09422908_C1orf94	0.000459945	0.000675268	-0.519293845	M1	Female	trans
cg10664162_CASP1	0.000459945	0.000675268	-0.611934686	M1	Female	trans
cg00574958_OR7E66P	0.000459948	0.000675271	0.5855231	M1	Female	trans
cg09227800_DDB1	0.000459949	0.000675272	-0.475711772	M1	Female	trans
cg08296131_GNRHR	0.000459958	0.000675284	-0.561723599	M1	Female	trans
cg22639040_RNA5SP115	0.000459959	0.000675285	-0.474029967	M1	Female	trans
cg26529963_DAZL	0.00045996	0.000675285	-0.131806426	M1	Female	trans
cg05387905_FGF6	0.000459962	0.000675286	-0.647422089	M1	Female	trans
cg02735204_RPL5P19	0.000459962	0.000675286	-0.356070509	M1	Female	trans
cg12761728_ENSG00000215158	0.000459965	0.000675289	-0.415412814	M1	Female	trans
cg24479590_MGAT5B	0.000459965	0.000675289	-0.416641947	M1	Female	trans
cg10664338_RN7SL728P	0.000459965	0.000675289	0.38436099	M1	Female	trans
cg12474980_DPPA2P2	0.000459968	0.000675292	-0.372578351	M1	Female	trans
cg14019146_MLN	0.000459969	0.000675292	0.439545698	M1	Female	trans
cg04492287_TIGD5	0.000459971	0.000675294	-0.485797581	M1	Female	trans
cg05344293_ADGRF5P1	0.000459974	0.000675298	-0.437442805	M1	Female	trans
cg03220912_TMEM69	0.000459975	0.000675298	-0.389145296	M1	Female	trans
cg22027573_MIR107	0.000459976	0.000675298	-0.198245908	M1	Female	trans
cg25761791_NPSR1	0.000459976	0.000675298	-0.436408141	M1	Female	trans
cg00787166_CAVIN2-AS1	0.000459977	0.000675298	0.513593512	M1	Female	trans
cg04590123_RNU6-174P	0.00045998	0.000675302	0.545602825	M1	Female	trans
cg12892063_ENSG00000225884	0.000459981	0.000675302	0.696401178	M1	Female	trans
cg00060475_SCTR-AS1	0.000459982	0.000675302	-0.560219735	M1	Female	trans
cg10393228_PF4	0.000459985	0.000675307	-0.543503419	M1	Female	trans
cg11229715_GTF2H2	0.000459987	0.000675308	0.360222119	M1	Female	trans
cg22806076_ARMC9	0.000459987	0.000675308	-0.626440292	M1	Female	trans
cg04493778_ARC	0.00045999	0.000675309	-0.34186333	M1	Female	trans
cg05345823_OR14A2	0.00045999	0.000675309	-0.480457046	M1	Female	trans
cg05138787_NUP35P2	0.000459995	0.000675309	-0.558610928	M1	Female	trans
cg16919093_SOCS5P2	0.000459995	0.000675309	-0.333951852	M1	Female	trans
cg20337110_FAM96AP2	0.000459996	0.000675309	-0.658364446	M1	Female	trans
cg19147015_PGAM1P11	0.000459997	0.000675309	-0.331745466	M1	Female	trans
cg12163800_CIDEA	0.000459998	0.000675309	-0.371246267	M1	Female	trans
cg19556123_DEFA10P	0.000459999	0.000675309	-0.437119297	M1	Female	trans
cg22389545_MMP11	0.000459999	0.000675309	0.465065396	M1	Female	trans
cg27290624_MS4A3	0.00046	0.000675309	0.550476896	M1	Female	trans
cg24430871_ENSG00000201003	0.000460002	0.000675309	-0.464521644	M1	Female	trans
cg26077897_HOXA5	0.000460004	0.000675309	-0.369508987	M1	Female	trans
cg14138801_ENSG00000236425	0.000460005	0.000675309	-0.475866741	M1	Female	trans
cg10411959_PLA2G5	0.000460006	0.000675309	-0.501416963	M1	Female	trans
cg10411959_OR6K1P	0.000460006	0.000675309	-0.515947163	M1	Female	trans
cg10411959_RNU1-32P	0.000460006	0.000675309	-0.300113592	M1	Female	trans
cg10411959_PPIAP68	0.000460006	0.000675309	-0.515947163	M1	Female	trans
cg10411959_RNU6-386P	0.000460006	0.000675309	-0.515947163	M1	Female	trans
cg10411959_RPL10P10	0.000460006	0.000675309	-0.515947163	M1	Female	trans
cg10411959_U8	0.000460006	0.000675309	-0.515947163	M1	Female	trans
cg10411959_ENSG00000229434	0.000460006	0.000675309	-0.515947163	M1	Female	trans
cg10411959_ENSG00000236335	0.000460006	0.000675309	-0.515947163	M1	Female	trans
cg10411959_ENSG00000243165	0.000460006	0.000675309	-0.515947163	M1	Female	trans
cg10411959_ENSG00000219666	0.000460006	0.000675309	-0.366188513	M1	Female	trans
cg10411959_ENSG00000230203	0.000460006	0.000675309	-0.23142531	M1	Female	trans
cg10411959_TRMT1P1	0.000460006	0.000675309	-0.346252181	M1	Female	trans
cg16476710_ENSG00000227920	0.000460007	0.000675309	0.624561053	M1	Female	trans
cg07207099_SERINC3	0.000460007	0.000675309	0.322213667	M1	Female	trans
cg00711529_NDUFS5P5	0.000460008	0.000675309	-0.584600723	M1	Female	trans
cg00879723_YBX1	0.000460009	0.00067531	-0.636688448	M1	Female	trans
cg00811340_USP13	0.00046001	0.00067531	-0.414362208	M1	Female	trans
cg12623735_RN7SL107P	0.000460014	0.000675315	0.468156488	M1	Female	trans
cg13678787_ELOCP28	0.000460017	0.000675318	-0.222617836	M1	Female	trans
cg04927910_KHDRBS3	0.000460018	0.000675319	0.525725399	M1	Female	trans
cg03859313_GRM7-AS3	0.000460019	0.000675319	0.364082339	M1	Female	trans
cg27286337_PATE3	0.00046002	0.00067532	-0.495837888	M1	Female	trans
cg19880004_COMMD4P2	0.000460021	0.00067532	-0.567334926	M1	Female	trans
cg02953382_SLC6A14P1	0.000460021	0.00067532	0.332930708	M1	Female	trans
cg10160567_LINC01757	0.000460023	0.000675322	0.289176881	M1	Female	trans
cg11916219_PNCK	0.000460024	0.000675323	0.280662234	M1	Female	trans
cg24360513_PCDH11X	0.000460028	0.000675327	0.403151284	M1	Female	trans
cg00218134_RER1	0.000460028	0.000675327	-0.385731083	M1	Female	trans
cg02895166_MIR660	0.000460032	0.000675331	0.483993407	M1	Female	trans
cg21245975_ENSG00000228151	0.000460034	0.000675333	0.465566544	M1	Female	trans
cg27017993_ASB15-AS1	0.000460034	0.000675333	-0.345197028	M1	Female	trans
cg11091734_SPNS2	0.000460035	0.000675333	-0.353322696	M1	Female	trans
cg26135573_ENSG00000230578	0.000460038	0.000675336	-0.545718264	M1	Female	trans
cg13922901_OR2T6	0.000460038	0.000675336	0.588990356	M1	Female	trans
cg03220912_SYF2	0.00046004	0.000675337	-0.419370805	M1	Female	trans
cg08844974_ENSG00000236656	0.00046004	0.000675337	-0.514329246	M1	Female	trans
cg09942220_SLC35G1	0.000460041	0.000675337	-0.59249335	M1	Female	trans
cg14313932_ENSG00000243483	0.000460043	0.000675339	-0.483958182	M1	Female	trans
cg00090697_CD274	0.000460044	0.00067534	-0.481228292	M1	Female	trans
cg21766141_TUBG1P	0.000460045	0.000675341	-0.303831164	M1	Female	trans
cg21266698_RPL23AP54	0.000460049	0.000675346	-0.432258581	M1	Female	trans
cg25284798_C7orf61	0.00046005	0.000675346	-0.389768913	M1	Female	trans
cg14122110_KRT19P2	0.000460051	0.000675346	-0.459068805	M1	Female	trans
cg09627874_SREK1	0.000460051	0.000675346	0.380678939	M1	Female	trans
cg00419213_PPEF1-AS1	0.000460054	0.000675349	0.366409534	M1	Female	trans
cg00760733_HSBP1P2	0.000460063	0.000675361	0.5505149	M1	Female	trans
cg23295942_RNU6-563P	0.000460065	0.000675363	-0.358091814	M1	Female	trans
cg20892606_ENSG00000232642	0.000460066	0.000675363	-0.483465356	M1	Female	trans
cg18601483_KRT8P40	0.000460066	0.000675363	-0.463494437	M1	Female	trans
cg24463527_HSBP1P2	0.000460067	0.000675363	-0.357514489	M1	Female	trans
cg11706829_ENSG00000235386	0.000460068	0.000675365	-0.508074838	M1	Female	trans
cg02703870_OR52B5P	0.00046007	0.000675366	0.41388865	M1	Female	trans
cg01665243_PROX1-AS1	0.00046007	0.000675366	0.451565136	M1	Female	trans
cg00528502_ASGR2	0.000460071	0.000675366	-0.612995558	M1	Female	trans
cg20952901_CCDC200	0.000460072	0.000675366	0.446947346	M1	Female	trans
cg09627874_HMGA2-AS1	0.000460072	0.000675366	0.364373898	M1	Female	trans
cg08533745_ENSG00000231080	0.000460073	0.000675366	0.394054457	M1	Female	trans
cg02656016_U8	0.000460074	0.000675366	-0.330993885	M1	Female	trans
cg09397997_DUX4L29	0.000460075	0.000675367	-0.730744901	M1	Female	trans
cg06805218_ENSG00000235099	0.000460075	0.000675367	0.427017867	M1	Female	trans
cg16701694_FAM126A	0.000460076	0.000675367	-0.46285102	M1	Female	trans
cg18372600_SAA2	0.000460078	0.000675368	-0.39529999	M1	Female	trans
cg05081894_DIP2A	0.000460078	0.000675368	-0.83935136	M1	Female	trans
cg11270687_MIR31	0.000460082	0.00067537	-0.519638812	M1	Female	trans
cg01024069_RPL35AP9	0.000460082	0.00067537	-0.364857258	M1	Female	trans
cg05920634_ENSG00000230835	0.000460082	0.00067537	-0.423176945	M1	Female	trans
cg07346595_SNORD20	0.000460083	0.000675371	-0.30030756	M1	Female	trans
cg20291548_EIF5A2	0.000460085	0.000675371	0.578684953	M1	Female	trans
cg08439705_GNAO1	0.000460086	0.000675371	-0.504659483	M1	Female	trans
cg02437787_CCR3	0.000460086	0.000675371	-0.45378491	M1	Female	trans
cg09929408_ENSG00000234185	0.000460086	0.000675371	-0.402762712	M1	Female	trans
cg09029959_DIS3L2P1	0.000460086	0.000675371	-0.25982613	M1	Female	trans
cg10263003_NKIRAS2	0.000460088	0.000675372	-0.628437989	M1	Female	trans
cg10826174_ENSG00000227186	0.000460091	0.000675376	-0.398572742	M1	Female	trans
cg14785464_IGLV1-44	0.000460092	0.000675376	0.233009465	M1	Female	trans
cg11167446_EFNB3	0.000460096	0.000675379	-0.50444577	M1	Female	trans
cg25706257_OAS3	0.000460096	0.000675379	-0.429832457	M1	Female	trans
cg14296394_DUOX1	0.000460096	0.000675379	-0.509217181	M1	Female	trans
cg14171514_RPL21P41	0.000460096	0.000675379	0.220339805	M1	Female	trans
cg25570278_ENSG00000243517	0.000460097	0.000675379	-0.533035358	M1	Female	trans
cg10552603_LINC01141	0.000460102	0.000675384	-0.507521864	M1	Female	trans
cg07021644_IGHV2-5	0.000460107	0.00067539	0.307637214	M1	Female	trans
cg13703714_CRIP1P3	0.00046011	0.000675393	-0.401167349	M1	Female	trans
cg09612852_ENSG00000212490	0.000460114	0.000675399	-0.544250013	M1	Female	trans
cg16601957_ZNF101	0.000460116	0.000675399	-0.422020659	M1	Female	trans
cg18701685_BPIFB5P	0.000460116	0.000675399	0.378246302	M1	Female	trans
cg16856722_OR6N2	0.000460118	0.000675401	-0.47508722	M1	Female	trans
cg03421236_LINC01723	0.000460121	0.000675404	0.577263148	M1	Female	trans
cg11143152_ADCY8	0.000460122	0.000675404	-0.420060965	M1	Female	trans
cg04741516_LINC01597	0.000460122	0.000675404	-0.456869395	M1	Female	trans
cg24049621_RPL5P7	0.000460129	0.000675412	-0.610575071	M1	Female	trans
cg16939169_NEK2P4	0.000460129	0.000675412	-0.351357932	M1	Female	trans
cg14457850_HIGD1AP15	0.00046013	0.000675413	-0.352143369	M1	Female	trans
cg04768387_MFAP5	0.000460131	0.000675414	-0.382605824	M1	Female	trans
cg24863484_CD177	0.000460133	0.000675415	-0.410423621	M1	Female	trans
cg21275932_CCR8	0.000460134	0.000675416	-0.530240118	M1	Female	trans
cg25710745_EMX1	0.000460141	0.000675426	-0.364957409	M1	Female	trans
cg08445957_TAF1A-AS1	0.000460147	0.000675433	-0.394964949	M1	Female	trans
cg12081434_SPATA32	0.000460152	0.00067544	-0.335296875	M1	Female	trans
cg09154395_RPL3P3	0.000460156	0.000675444	-0.477954989	M1	Female	trans
cg14354282_HOXB5	0.000460159	0.000675448	-0.100079481	M1	Female	trans
cg00232388_PRRX1	0.000460161	0.00067545	-0.570176376	M1	Female	trans
cg06746005_FRAT2	0.000460161	0.00067545	0.508676446	M1	Female	trans
cg02656169_TMCO5A	0.000460165	0.000675454	-0.461147237	M1	Female	trans
cg05079074_LIPN	0.00046017	0.000675461	-0.545614454	M1	Female	trans
cg11608893_ENSG00000224671	0.000460173	0.000675464	-0.348112255	M1	Female	trans
cg25094834_CRTAC1	0.000460174	0.000675464	-0.438398078	M1	Female	trans
cg22661701_RNU6-498P	0.000460174	0.000675464	-0.320482978	M1	Female	trans
cg21315783_EBAG9P1	0.000460175	0.000675464	-0.404346641	M1	Female	trans
cg12474980_CEACAM4	0.000460177	0.000675467	-0.386951238	M1	Female	trans
cg10798164_RNU6-634P	0.00046018	0.000675471	-0.498370353	M1	Female	trans
cg10797095_TBC1D3P1	0.000460182	0.000675472	-0.41482142	M1	Female	trans
cg24840300_CPNE6	0.000460186	0.000675477	-0.479269456	M1	Female	trans
cg22145344_PALM3	0.000460187	0.000675478	-0.415386071	M1	Female	trans
cg26307193_JMJD8	0.000460188	0.000675479	-0.398090335	M1	Female	trans
cg04060288_HNRNPA3P1	0.000460191	0.000675482	-0.411501106	M1	Female	trans
cg04487202_TOP1	0.000460192	0.000675482	-0.564378993	M1	Female	trans
cg09162333_TRAF2	0.000460195	0.000675484	-0.529838705	M1	Female	trans
cg18687588_ENSG00000239350	0.000460195	0.000675484	-0.412078944	M1	Female	trans
cg06372909_LINC02096	0.000460196	0.000675484	-0.533137017	M1	Female	trans
cg18323768_RNU6-312P	0.000460196	0.000675484	-0.694324605	M1	Female	trans
cg03148428_SLC5A12	0.000460198	0.000675485	0.579774543	M1	Female	trans
cg11850659_EGR1	0.000460198	0.000675485	-0.499286205	M1	Female	trans
cg03469633_BMX	0.000460199	0.000675485	-0.400844241	M1	Female	trans
cg22965079_ENSG00000230298	0.000460199	0.000675485	0.451810684	M1	Female	trans
cg02866996_KRTAP2-2	0.0004602	0.000675485	-0.323095288	M1	Female	trans
cg02587643_ALDOAP2	0.0004602	0.000675485	0.59539564	M1	Female	trans
cg04296540_ENSG00000223642	0.000460203	0.000675488	0.42779248	M1	Female	trans
cg21966616_NLRP6	0.000460205	0.00067549	-0.381675786	M1	Female	trans
cg18789554_ENSG00000233494	0.000460206	0.00067549	0.470376634	M1	Female	trans
cg26548239_RNA5SP172	0.000460208	0.000675492	-0.566485614	M1	Female	trans
cg19412031_DNAJC19P5	0.000460209	0.000675493	0.433489761	M1	Female	trans
cg17531430_ENSG00000240197	0.00046021	0.000675494	-0.495025319	M1	Female	trans
cg01704040_ENSG00000223536	0.000460211	0.000675494	-0.622908684	M1	Female	trans
cg13716788_RPS7P8	0.000460212	0.000675495	-0.405099462	M1	Female	trans
cg00044848_RNU7-38P	0.000460219	0.000675503	-0.340263044	M1	Female	trans
cg22685867_GRAMD2B	0.000460221	0.000675505	-0.500386608	M1	Female	trans
cg00531592_OR14L1P	0.000460223	0.000675506	-0.422846193	M1	Female	trans
cg00199007_PEX10	0.000460224	0.000675506	-0.423093019	M1	Female	trans
cg20945463_XAGE1A	0.000460224	0.000675506	-0.460629772	M1	Female	trans
cg20945463_XAGE1B	0.000460224	0.000675506	-0.460629772	M1	Female	trans
cg08451832_ENSG00000233069	0.000460225	0.000675507	0.627205487	M1	Female	trans
cg17713374_ENSG00000224628	0.000460226	0.000675507	0.43394884	M1	Female	trans
cg05281096_LINC01441	0.000460227	0.000675508	-0.446071414	M1	Female	trans
cg00873648_PPP4R1L	0.000460228	0.000675509	-0.350040782	M1	Female	trans
cg14267705_RN7SL497P	0.00046023	0.00067551	-0.292572453	M1	Female	trans
cg08369636_HDAC9	0.000460233	0.000675514	-0.380264748	M1	Female	trans
cg26340737_LINC01433	0.000460235	0.000675516	0.457076482	M1	Female	trans
cg16603103_GAL3ST3	0.000460236	0.000675516	-0.265307573	M1	Female	trans
cg14504586_ENSG00000214546	0.000460236	0.000675516	-0.528177413	M1	Female	trans
cg14683563_CD247	0.00046024	0.000675521	-0.486254352	M1	Female	trans
cg01788776_ENSG00000237070	0.000460245	0.000675526	0.565484285	M1	Female	trans
cg14035247_ABCG1	0.000460245	0.000675526	-0.449645175	M1	Female	trans
cg16234887_LINC02527	0.000460249	0.000675532	-0.398354308	M1	Female	trans
cg03513472_ZNF436	0.000460251	0.000675533	-0.71163684	M1	Female	trans
cg23660154_PDZD9	0.000460252	0.000675534	0.532018237	M1	Female	trans
cg15644305_RPL23AP38	0.000460253	0.000675534	-0.429654667	M1	Female	trans
cg19866584_RPS20P2	0.000460254	0.000675535	0.396964689	M1	Female	trans
cg18889973_TAS2R46	0.000460257	0.000675539	-0.814926966	M1	Female	trans
cg14015656_RNU6-901P	0.00046026	0.000675542	0.582570863	M1	Female	trans
cg13728604_SNORA11D	0.000460261	0.000675542	-0.408556959	M1	Female	trans
cg09299773_C15orf48	0.000460261	0.000675542	-0.400558549	M1	Female	trans
cg10940561_GRIK4	0.000460262	0.000675542	-0.377788837	M1	Female	trans
cg22738686_MIR194-2HG	0.000460263	0.000675542	0.518801625	M1	Female	trans
cg12579198_RNA5SP501	0.000460264	0.000675542	-0.375349852	M1	Female	trans
cg22609539_NKX2-4	0.000460266	0.000675542	-0.456914584	M1	Female	trans
cg25135012_KCP	0.000460266	0.000675542	-0.381022935	M1	Female	trans
cg02103598_TM4SF1-AS1	0.000460266	0.000675542	-0.397637254	M1	Female	trans
cg02493842_ENSG00000227479	0.000460267	0.000675542	-0.464936791	M1	Female	trans
cg14086691_PGBP	0.000460267	0.000675542	-0.29989559	M1	Female	trans
cg03028721_ENSG00000228933	0.000460267	0.000675542	-0.358397793	M1	Female	trans
cg12878716_ILRUN	0.000460268	0.000675542	-0.683677205	M1	Female	trans
cg08564027_MIR3936HG	0.000460268	0.000675542	0.377072903	M1	Female	trans
cg04934246_SNORD102	0.00046027	0.000675543	-0.494674314	M1	Female	trans
cg04539165_NACAP2	0.000460271	0.000675544	-0.316226262	M1	Female	trans
cg23155884_FANCD2OS	0.000460273	0.000675546	-0.409207693	M1	Female	trans
cg18142322_MTCL1	0.000460273	0.000675546	-0.50134498	M1	Female	trans
cg18811157_RPS2P17	0.000460277	0.00067555	-0.400814176	M1	Female	trans
cg18811157_FEM1A	0.000460279	0.000675553	-0.513392896	M1	Female	trans
cg26881535_ACER1	0.000460281	0.000675555	0.560516118	M1	Female	trans
cg09789229_FEZ1	0.000460283	0.000675556	-0.524940674	M1	Female	trans
cg03220912_DDX20	0.000460283	0.000675556	-0.41738518	M1	Female	trans
cg15897435_RNU1-138P	0.000460286	0.000675558	0.539160477	M1	Female	trans
cg25011396_PLAU	0.000460288	0.000675559	-0.59582389	M1	Female	trans
cg21649442_RN7SL132P	0.000460289	0.000675559	0.586465797	M1	Female	trans
cg17129519_RADX	0.000460289	0.000675559	-0.524166152	M1	Female	trans
cg16626067_CELSR2	0.000460289	0.000675559	-0.55103181	M1	Female	trans
cg07499288_PLK5	0.00046029	0.000675559	0.375939961	M1	Female	trans
cg21315783_SF3A3P1	0.000460291	0.000675559	-0.40681961	M1	Female	trans
cg14296749_ENSG00000231606	0.000460292	0.000675559	-0.298919706	M1	Female	trans
cg02501182_UNC5B	0.000460292	0.000675559	-0.452270269	M1	Female	trans
cg02169857_ENSG00000231804	0.000460293	0.000675559	-0.49942663	M1	Female	trans
cg06736785_TMEM63B	0.000460293	0.000675559	-0.492460934	M1	Female	trans
cg11900509_RNA5SP52	0.000460294	0.00067556	0.488513729	M1	Female	trans
cg19242610_LINC02142	0.000460297	0.000675563	-0.437394572	M1	Female	trans
cg13482309_MEIKIN	0.0004603	0.000675563	-0.549551811	M1	Female	trans
cg23806703_EIF1B	0.000460302	0.000675563	-0.446882198	M1	Female	trans
cg22113116_TBC1D3P6	0.000460303	0.000675563	0.585994128	M1	Female	trans
cg09785766_LRRC20	0.000460304	0.000675563	-0.360454458	M1	Female	trans
cg20504925_FBLIM1P1	0.000460304	0.000675563	-1.197103725	M1	Female	trans
cg20504925_RNU6-535P	0.000460304	0.000675563	-1.686678445	M1	Female	trans
cg20504925_OR51A1P	0.000460304	0.000675563	-1.686678445	M1	Female	trans
cg20504925_MIR320D2	0.000460304	0.000675563	-1.686678445	M1	Female	trans
cg20504925_ENSG00000226280	0.000460304	0.000675563	-1.180830726	M1	Female	trans
cg20504925_ENSG00000233805	0.000460304	0.000675563	-1.686678445	M1	Female	trans
cg00658979_TFF1	0.000460307	0.000675566	-0.415774857	M1	Female	trans
cg21527621_ANPEP	0.000460308	0.000675566	-0.421583591	M1	Female	trans
cg03308012_KRTAP12-4	0.000460309	0.000675566	-0.480999187	M1	Female	trans
cg18490567_ZDHHC11B	0.00046031	0.000675566	-0.393521668	M1	Female	trans
cg26329715_GIGYF1	0.000460311	0.000675566	-0.424650198	M1	Female	trans
cg01348938_HCK	0.000460311	0.000675566	-0.532104586	M1	Female	trans
cg13128244_ENSG00000223842	0.000460311	0.000675566	-0.37031396	M1	Female	trans
cg24880701_ZNRF1	0.000460311	0.000675566	-0.493670029	M1	Female	trans
cg01822071_RPL19P11	0.000460312	0.000675566	-0.583704707	M1	Female	trans
cg05260346_RNU6-753P	0.000460313	0.000675567	-0.725375546	M1	Female	trans
cg07075387_LINC01448	0.000460314	0.000675568	-0.35753521	M1	Female	trans
cg03184037_MIR4500HG	0.000460315	0.000675568	1.363720587	M1	Female	trans
cg16792066_TACR2	0.000460316	0.000675569	0.350937233	M1	Female	trans
cg05226043_LINC00690	0.000460317	0.000675569	-0.210981807	M1	Female	trans
cg04343263_GCNT3	0.000460318	0.00067557	-0.327654382	M1	Female	trans
cg13152260_ENSG00000227681	0.000460319	0.00067557	-0.648532208	M1	Female	trans
cg23806703_ZFP69B	0.00046032	0.000675571	-0.424267225	M1	Female	trans
cg09057359_SNORA79	0.000460322	0.000675572	-1.095574944	M1	Female	trans
cg06746005_RNU1-83P	0.000460322	0.000675572	-0.38648514	M1	Female	trans
cg20313696_MRPL42P2	0.000460326	0.000675576	-0.52762621	M1	Female	trans
cg16792066_MEAK7	0.000460327	0.000675576	0.336716308	M1	Female	trans
cg05207347_AFF3	0.000460327	0.000675576	-1.024607355	M1	Female	trans
cg00096742_RNA5SP358	0.000460329	0.000675576	-0.479710862	M1	Female	trans
cg00096742_GAPDHP34	0.000460329	0.000675576	-0.479710862	M1	Female	trans
cg00096742_ENSG00000226043	0.000460329	0.000675576	-0.340470148	M1	Female	trans
cg00096742_ENSG00000229878	0.000460329	0.000675576	-0.268867615	M1	Female	trans
cg02134705_TRAV24	0.000460331	0.000675577	-0.420812662	M1	Female	trans
cg01629873_SYT14	0.000460331	0.000675577	0.640195366	M1	Female	trans
cg12181907_SAPCD1	0.000460333	0.000675579	-0.341133201	M1	Female	trans
cg19653415_PRSS37	0.000460334	0.000675579	-0.295077764	M1	Female	trans
cg23409591_SKI	0.000460335	0.000675579	-0.478012182	M1	Female	trans
cg16646597_HIC2	0.000460335	0.000675579	-0.488056361	M1	Female	trans
cg06503255_IGHD3-22	0.000460336	0.00067558	-0.281916449	M1	Female	trans
cg25706257_GALNT5	0.000460337	0.00067558	-0.404961854	M1	Female	trans
cg24890640_SNORA3C	0.000460341	0.000675585	-0.507412308	M1	Female	trans
cg07231446_ENSG00000205682	0.000460343	0.000675586	-0.361547495	M1	Female	trans
cg04365481_CFAP53	0.000460343	0.000675586	0.421382262	M1	Female	trans
cg03910065_TNP1	0.000460343	0.000675586	0.312312244	M1	Female	trans
cg10492858_RNU6-984P	0.000460344	0.000675586	-0.444899395	M1	Female	trans
cg01148039_ENSG00000227484	0.000460345	0.000675586	-0.507425113	M1	Female	trans
cg05831093_RN7SKP263	0.000460346	0.000675588	-0.478597598	M1	Female	trans
cg01629873_RECQL4	0.000460349	0.000675592	-0.575776718	M1	Female	trans
cg01708411_PPP1R10	0.000460353	0.000675596	0.426610897	M1	Female	trans
cg05453042_TRAV34	0.000460356	0.0006756	-0.086405836	M1	Female	trans
cg08951101_RPS29P9	0.000460362	0.000675607	-0.254995848	M1	Female	trans
cg18057692_OR8B8	0.000460366	0.000675612	-0.489020051	M1	Female	trans
cg22773831_HTR3C	0.000460367	0.000675612	-0.452687662	M1	Female	trans
cg25037011_LYPD9P	0.000460368	0.000675614	0.624616186	M1	Female	trans
cg06301252_C2orf73	0.00046037	0.000675614	-0.58856807	M1	Female	trans
cg07173972_GRK2	0.00046037	0.000675614	-0.419097155	M1	Female	trans
cg20504446_RPL10P7	0.000460372	0.000675616	-0.371684324	M1	Female	trans
cg04132177_SAA3P	0.000460373	0.000675616	-0.436161494	M1	Female	trans
cg06322601_TNFRSF14	0.000460373	0.000675617	-0.371470244	M1	Female	trans
cg12081434_OR6N2	0.000460374	0.000675617	-0.458948546	M1	Female	trans
cg04425604_CDK20	0.000460379	0.000675621	-0.405684607	M1	Female	trans
cg11308394_ENSG00000240393	0.000460379	0.000675621	-0.484206336	M1	Female	trans
cg22274539_ENSG00000231597	0.000460379	0.000675621	0.486043786	M1	Female	trans
cg07207099_CICP2	0.000460381	0.000675623	0.379833258	M1	Female	trans
cg13848087_RPL26P26	0.000460381	0.000675623	-0.325229927	M1	Female	trans
cg21945949_ENSG00000241754	0.000460388	0.000675624	-0.713167543	M1	Female	trans
cg17414101_ITGB4	0.000460389	0.000675624	-0.450836204	M1	Female	trans
cg15335251_TUBB8P9	0.00046039	0.000675624	-0.49197658	M1	Female	trans
cg13360263_SELENOH	0.00046039	0.000675624	-0.41089411	M1	Female	trans
cg00801360_TRAV39	0.000460392	0.000675624	-0.317865915	M1	Female	trans
cg02001279_FOXP4	0.000460392	0.000675624	-0.433536515	M1	Female	trans
cg20670037_ENSG00000216519	0.000460394	0.000675624	-0.463050113	M1	Female	trans
cg18177183_SPATA32	0.000460399	0.000675624	0.477230461	M1	Female	trans
cg17848362_ENSG00000217130	0.0004604	0.000675624	-0.502459218	M1	Female	trans
cg19388776_RPL17P25	0.0004604	0.000675624	0.45151944	M1	Female	trans
cg14919558_NDUFAF4P4	0.000460401	0.000675624	0.347190063	M1	Female	trans
cg25323530_CTBP2P5	0.000460402	0.000675624	-0.193058238	M1	Female	trans
cg25323530_RNA5SP184	0.000460402	0.000675624	-0.250358967	M1	Female	trans
cg25323530_RNU6-1249P	0.000460402	0.000675624	-0.144424212	M1	Female	trans
cg25323530_ENSG00000169164	0.000460402	0.000675624	-0.144424212	M1	Female	trans
cg25323530_YBX1P9	0.000460402	0.000675624	-0.305479592	M1	Female	trans
cg25323530_ENSG00000213750	0.000460402	0.000675624	-0.386116476	M1	Female	trans
cg25323530_ENSG00000232249	0.000460402	0.000675624	-0.092419595	M1	Female	trans
cg25323530_RPL23AP39	0.000460402	0.000675624	-0.430410358	M1	Female	trans
cg25323530_PRELID1P2	0.000460402	0.000675624	-0.430410358	M1	Female	trans
cg25323530_KRT18P66	0.000460402	0.000675624	-0.430410358	M1	Female	trans
cg25323530_SLC22A12	0.000460402	0.000675624	-0.430410358	M1	Female	trans
cg25323530_RNY3P5	0.000460402	0.000675624	-0.430410358	M1	Female	trans
cg25323530_ENSG00000223421	0.000460402	0.000675624	-0.430410358	M1	Female	trans
cg25323530_ENSG00000225055	0.000460402	0.000675624	-0.430410358	M1	Female	trans
cg25323530_ENSG00000225448	0.000460402	0.000675624	-0.430410358	M1	Female	trans
cg25323530_ENSG00000227150	0.000460402	0.000675624	-0.430410358	M1	Female	trans
cg25323530_ENSG00000230472	0.000460402	0.000675624	-0.430410358	M1	Female	trans
cg25323530_ENSG00000231630	0.000460402	0.000675624	-0.430410358	M1	Female	trans
cg25323530_ENSG00000231855	0.000460402	0.000675624	-0.430410358	M1	Female	trans
cg05559648_SLC9A1	0.000460402	0.000675624	0.550410738	M1	Female	trans
cg07295550_HNRNPUL2-BSCL2	0.000460404	0.000675624	-1.203384074	M1	Female	trans
cg02728857_MTND4LP17	0.000460404	0.000675624	-0.360355045	M1	Female	trans
cg27357675_SNX18P8	0.000460405	0.000675626	-0.392740947	M1	Female	trans
cg21351830_ENSG00000238039	0.000460406	0.000675626	-0.4802482	M1	Female	trans
cg20821980_MRPS7	0.000460407	0.000675626	0.630546938	M1	Female	trans
cg14421548_OXCT2P1	0.000460407	0.000675626	0.503029752	M1	Female	trans
cg21921571_RNU2-36P	0.000460408	0.000675626	-0.435687381	M1	Female	trans
cg02058602_ENSG00000227017	0.000460409	0.000675627	-0.413940812	M1	Female	trans
cg06449486_ENSG00000226472	0.000460411	0.000675628	0.340616759	M1	Female	trans
cg16581747_DNAI1	0.000460412	0.00067563	-0.46519381	M1	Female	trans
cg02931193_ZC2HC1C	0.000460414	0.000675631	-0.550941176	M1	Female	trans
cg20047904_SNORD115-4	0.000460418	0.000675635	-0.509824092	M1	Female	trans
cg12176654_SLC2A3	0.000460418	0.000675635	-0.806298463	M1	Female	trans
cg07380881_TRPC7	0.000460419	0.000675636	-0.28590873	M1	Female	trans
cg07161827_SHISA2	0.00046042	0.000675637	-0.583185571	M1	Female	trans
cg14755254_STAC2	0.000460421	0.000675637	0.503399724	M1	Female	trans
cg25037011_ENSG00000237343	0.000460422	0.000675637	0.541715923	M1	Female	trans
cg04578283_RPL23AP93	0.000460423	0.000675638	-0.987962949	M1	Female	trans
cg22897634_SLC2A5	0.000460424	0.000675638	-0.350126096	M1	Female	trans
cg03497846_TPBG	0.000460424	0.000675638	-0.601208162	M1	Female	trans
cg08121165_ZNF530	0.000460426	0.000675639	0.44093191	M1	Female	trans
cg10787600_RN7SL187P	0.000460426	0.000675639	-0.700236063	M1	Female	trans
cg13370086_TECTB	0.00046043	0.000675643	-0.364500672	M1	Female	trans
cg08630891_TPH1	0.000460432	0.000675646	-0.368155581	M1	Female	trans
cg15289253_TLNRD1	0.000460435	0.000675649	-0.449812694	M1	Female	trans
cg12067981_AKR1B1P6	0.000460436	0.00067565	-0.620150478	M1	Female	trans
cg06022607_MROH6	0.000460438	0.000675652	0.532068727	M1	Female	trans
cg06379856_ENSG00000236921	0.000460441	0.000675654	-0.382627128	M1	Female	trans
cg09476440_ZNF358	0.000460441	0.000675654	0.41410301	M1	Female	trans
cg15029183_CRMP1	0.000460444	0.000675657	-0.431821086	M1	Female	trans
cg10240127_HSD11B1	0.000460445	0.000675658	-0.460566779	M1	Female	trans
cg22007578_MC2R	0.000460446	0.000675658	0.537333397	M1	Female	trans
cg22702814_GRK3	0.000460447	0.00067566	-0.35579207	M1	Female	trans
cg23024913_ENSG00000237553	0.000460448	0.000675661	-0.365172664	M1	Female	trans
cg13523561_RNU6-1292P	0.000460451	0.000675663	-0.421444969	M1	Female	trans
cg07910684_ENSG00000234426	0.000460452	0.000675664	-0.51181703	M1	Female	trans
cg19115205_TSGA10	0.000460456	0.00067567	-0.584486395	M1	Female	trans
cg04392082_IFFO1	0.000460459	0.000675673	0.46175611	M1	Female	trans
cg26960295_USP17L10	0.00046046	0.000675673	-0.476133258	M1	Female	trans
cg25245634_ENSG00000243378	0.000460461	0.000675674	0.546893603	M1	Female	trans
cg02747950_IGLV3-12	0.000460462	0.000675674	0.677696911	M1	Female	trans
cg03843572_ENSG00000233824	0.000460463	0.000675675	-0.388054517	M1	Female	trans
cg23064609_Y_RNA	0.000460464	0.000675675	0.414245758	M1	Female	trans
cg12847345_ENSG00000197149	0.000460465	0.000675675	0.493800714	M1	Female	trans
cg10425410_PAFAH1B2P1	0.000460465	0.000675675	-0.501787546	M1	Female	trans
cg22639040_MTCO1P54	0.000460466	0.000675675	-0.485753079	M1	Female	trans
cg10429221_IBSP	0.000460467	0.000675675	-0.422377786	M1	Female	trans
cg20237815_EREG	0.000460468	0.000675675	-0.284808481	M1	Female	trans
cg03332734_CYP2A13	0.000460469	0.000675676	-0.350907817	M1	Female	trans
cg06757935_KCNA4	0.00046047	0.000675677	-0.300882287	M1	Female	trans
cg04195855_CLCN7	0.000460471	0.000675677	-0.522824182	M1	Female	trans
cg08231831_RAP2B	0.000460472	0.000675677	-0.566646706	M1	Female	trans
cg26329715_AKAP17A	0.000460474	0.00067568	-0.430714112	M1	Female	trans
cg09476440_GRAMD4	0.000460478	0.000675685	0.41506347	M1	Female	trans
cg09809224_PKMYT1	0.00046048	0.000675687	-0.665071553	M1	Female	trans
cg04021697_RPS2P55	0.000460483	0.00067569	-0.507116759	M1	Female	trans
cg02562299_TEX13B	0.000460485	0.000675693	-0.369152524	M1	Female	trans
cg26972832_KIF26B	0.000460492	0.000675702	-0.5083173	M1	Female	trans
cg13070763_RN7SL149P	0.000460493	0.000675702	0.590414364	M1	Female	trans
cg22608845_SSR1P1	0.000460495	0.000675704	-0.442111656	M1	Female	trans
cg11893951_RPL5P22	0.000460496	0.000675705	0.331043539	M1	Female	trans
cg25271009_SLC1A6	0.000460498	0.000675707	-0.340327232	M1	Female	trans
cg12600174_ZNF22	0.000460499	0.000675708	0.430636318	M1	Female	trans
cg24270367_RPS3AP41	0.0004605	0.000675708	-0.375697871	M1	Female	trans
cg15099537_HBEGF	0.000460501	0.000675708	-0.548061329	M1	Female	trans
cg15633919_ENSG00000232471	0.000460501	0.000675708	-0.442046352	M1	Female	trans
cg08402735_DOLK	0.000460504	0.000675711	-0.489944128	M1	Female	trans
cg06032500_HIVEP3	0.000460506	0.000675712	-0.626517978	M1	Female	trans
cg16763508_ENSG00000228933	0.000460507	0.000675712	-0.331221305	M1	Female	trans
cg00199007_COX6A1P2	0.000460508	0.000675713	-0.421563005	M1	Female	trans
cg06281714_LINC01747	0.00046051	0.000675715	-0.303624813	M1	Female	trans
cg17772171_GRN	0.000460512	0.000675718	-0.492244318	M1	Female	trans
cg04684014_ZSCAN10	0.000460514	0.000675719	-0.445136126	M1	Female	trans
cg01467903_C4BPAP2	0.000460516	0.000675721	-0.57416093	M1	Female	trans
cg18580274_AKAP1	0.000460517	0.000675722	-0.447588651	M1	Female	trans
cg08522734_RPL37P3	0.000460518	0.000675722	-0.490186468	M1	Female	trans
cg04136018_H3P2	0.000460518	0.000675722	0.400423234	M1	Female	trans
cg07357091_RPL24P7	0.000460519	0.000675722	-0.510010478	M1	Female	trans
cg17201960_ENSG00000229116	0.000460521	0.000675724	-0.576268902	M1	Female	trans
cg03734133_CCSER1	0.000460522	0.000675725	-0.373685294	M1	Female	trans
cg00879723_ZNF775	0.000460524	0.000675727	-0.617666954	M1	Female	trans
cg18720828_HDAC9	0.000460526	0.000675728	-0.374276754	M1	Female	trans
cg05580671_HNRNPA1P51	0.000460528	0.00067573	0.340910399	M1	Female	trans
cg04307776_TSPEAR-AS2	0.00046053	0.000675732	0.492464972	M1	Female	trans
cg04263379_MIR4500HG	0.000460533	0.000675736	-0.442386146	M1	Female	trans
cg10538377_ENSG00000237070	0.000460535	0.000675736	0.602976004	M1	Female	trans
cg01780009_ARGFX	0.000460536	0.000675736	0.58642311	M1	Female	trans
cg03061930_CFHR2	0.000460537	0.000675736	-0.400654985	M1	Female	trans
cg15139063_DIAPH3	0.000460537	0.000675736	-0.337394893	M1	Female	trans
cg18313144_RPS19P7	0.000460537	0.000675736	-0.463948888	M1	Female	trans
cg10040153_RNU6-838P	0.000460537	0.000675736	-0.537474165	M1	Female	trans
cg00326788_ENSG00000233028	0.000460537	0.000675736	-0.316396846	M1	Female	trans
cg09979585_RAB40AL	0.000460538	0.000675736	-0.340339687	M1	Female	trans
cg24880701_QSOX1	0.000460539	0.000675736	-0.482199473	M1	Female	trans
cg03751915_TBC1D3P1	0.000460539	0.000675736	-0.440118703	M1	Female	trans
cg10261952_OR4F1P	0.00046054	0.000675736	-0.655625772	M1	Female	trans
cg25706257_CKS2	0.000460541	0.000675736	-0.412469415	M1	Female	trans
cg12368522_ENSG00000226987	0.000460541	0.000675736	-0.443772422	M1	Female	trans
cg03220912_GAB1	0.000460542	0.000675736	-0.404085131	M1	Female	trans
cg20761810_TAGLN2	0.000460542	0.000675736	-0.446815963	M1	Female	trans
cg19147015_UBE2V1P13	0.000460544	0.000675737	-0.37254546	M1	Female	trans
cg06187770_PLXNB2	0.000460545	0.000675737	-0.516329194	M1	Female	trans
cg04482748_ENSG00000240562	0.000460547	0.000675738	-0.492719708	M1	Female	trans
cg02241545_ENSG00000233090	0.000460547	0.000675738	-0.367853079	M1	Female	trans
cg13646034_LRRC25	0.000460548	0.000675738	-0.501144228	M1	Female	trans
cg03687084_U3	0.000460548	0.000675739	-0.416886884	M1	Female	trans
cg13818127_LINC01456	0.000460551	0.000675742	-0.287834799	M1	Female	trans
cg26384803_IFRD1	0.000460552	0.000675742	-0.459511009	M1	Female	trans
cg24711094_ANKRD30BP2	0.000460554	0.000675744	-0.451757392	M1	Female	trans
cg09024023_ENSG00000239288	0.000460555	0.000675745	-0.543508734	M1	Female	trans
cg01000602_ENSG00000202231	0.000460559	0.00067575	-0.424395684	M1	Female	trans
cg16626067_LCA5L	0.00046056	0.00067575	0.538190415	M1	Female	trans
cg06469326_C1orf185	0.000460561	0.000675751	-0.549252989	M1	Female	trans
cg21387604_RNA5SP515	0.000460564	0.000675754	-0.523269759	M1	Female	trans
cg10488013_ZBTB10	0.000460566	0.000675756	-0.367692178	M1	Female	trans
cg07994735_NFKB2	0.00046057	0.000675762	-0.542912589	M1	Female	trans
cg25968206_IFNWP15	0.000460574	0.000675765	-0.461497134	M1	Female	trans
cg21665625_OR5B12	0.000460575	0.000675765	-0.455837889	M1	Female	trans
cg23783300_SERPINB12	0.000460575	0.000675765	-0.51301411	M1	Female	trans
cg12163800_KRT17P2	0.000460575	0.000675765	-0.35782279	M1	Female	trans
cg03830265_ZNF709	0.000460577	0.000675766	-0.412644151	M1	Female	trans
cg07744449_RN7SL668P	0.000460578	0.000675767	-0.490991823	M1	Female	trans
cg14230089_MYB-AS1	0.000460584	0.000675774	-0.368640962	M1	Female	trans
cg09264206_ENSG00000226812	0.000460587	0.000675777	-0.565612289	M1	Female	trans
cg04493778_LYSMD4	0.000460588	0.000675778	-0.331905513	M1	Female	trans
cg19263847_SNORD13P1	0.00046059	0.000675779	-0.391570555	M1	Female	trans
cg12225344_RPS7P4	0.00046059	0.000675779	-0.44631375	M1	Female	trans
cg02526838_FCGR2A	0.000460592	0.000675779	-0.65354406	M1	Female	trans
cg18362486_SIGLEC30P	0.000460592	0.000675779	-0.46906758	M1	Female	trans
cg19735538_RPL36AP54	0.000460592	0.000675779	-0.486729936	M1	Female	trans
cg03734133_ATP10D	0.000460593	0.000675779	-0.403218905	M1	Female	trans
cg01466133_ENSG00000236864	0.000460595	0.000675781	0.398344326	M1	Female	trans
cg24304928_SIAH1	0.000460598	0.000675784	-0.347814828	M1	Female	trans
cg02639080_ZAR1	0.000460599	0.000675785	-0.40444914	M1	Female	trans
cg27390524_DYRK3-AS1	0.000460602	0.000675788	-0.578481691	M1	Female	trans
cg24051798_FOXE1	0.000460602	0.000675788	-0.39914293	M1	Female	trans
cg18810664_FHDC1	0.000460607	0.000675794	-0.425849695	M1	Female	trans
cg14785984_MTND2P12	0.000460608	0.000675794	-0.430792975	M1	Female	trans
cg06753179_ENSG00000235279	0.000460608	0.000675794	-0.518944528	M1	Female	trans
cg02711245_ENSG00000242317	0.000460611	0.000675797	-0.383052273	M1	Female	trans
cg04208344_ENSG00000213556	0.000460612	0.000675799	-0.407406288	M1	Female	trans
cg03332734_MUC5B	0.000460613	0.000675799	-0.294267596	M1	Female	trans
cg16802996_FER1L6-AS1	0.000460614	0.000675799	-0.372943437	M1	Female	trans
cg07330196_HAGLR	0.000460619	0.000675805	-0.43597732	M1	Female	trans
cg08455267_ENSG00000223966	0.000460621	0.000675806	0.457109109	M1	Female	trans
cg22775138_GGNBP1	0.000460624	0.000675809	-0.452812159	M1	Female	trans
cg12034111_PTP4A2	0.000460625	0.000675809	-0.4866137	M1	Female	trans
cg02947456_RNU6-822P	0.000460625	0.000675809	0.568128333	M1	Female	trans
cg12571007_LRRC49	0.000460626	0.000675809	-0.349969516	M1	Female	trans
cg07110166_TDRD12	0.000460627	0.000675809	-0.436909013	M1	Female	trans
cg14286514_ENSG00000240441	0.000460627	0.000675809	-0.406164556	M1	Female	trans
cg06461588_OR5B21	0.000460627	0.00067581	-0.358397765	M1	Female	trans
cg24969888_POLR3DP1	0.000460628	0.00067581	-0.29153297	M1	Female	trans
cg15084390_RPSAP1	0.000460632	0.000675814	0.356132689	M1	Female	trans
cg17724412_PFN4	0.000460633	0.000675815	-0.60252311	M1	Female	trans
cg04112961_TNFRSF1A	0.000460635	0.000675817	-1.918007586	M1	Female	trans
cg03771456_BMS1P12	0.000460638	0.00067582	-0.475611764	M1	Female	trans
cg00218134_ENSG00000237742	0.000460638	0.00067582	-0.349984412	M1	Female	trans
cg08061367_SIGLEC8	0.00046064	0.000675822	-0.388642007	M1	Female	trans
cg05603011_ENSG00000236009	0.000460643	0.000675825	-0.477062781	M1	Female	trans
cg14042923_MIR370	0.000460647	0.00067583	-0.581580952	M1	Female	trans
cg20091620_NPM1P19	0.000460648	0.00067583	0.551603242	M1	Female	trans
cg01569860_NPM3	0.000460649	0.000675831	-0.461940792	M1	Female	trans
cg06502685_SETP6	0.00046065	0.000675831	-0.495305819	M1	Female	trans
cg15859083_S100A8	0.00046065	0.000675831	-0.58525449	M1	Female	trans
cg08402735_ZNF629	0.000460652	0.000675833	-0.479368986	M1	Female	trans
cg09534232_GAS1RR	0.000460653	0.000675834	-0.354465792	M1	Female	trans
cg08678000_KIF19	0.000460654	0.000675834	-0.384315977	M1	Female	trans
cg13037022_NAT2	0.000460655	0.000675834	-0.499407433	M1	Female	trans
cg17725166_RNY1P14	0.000460655	0.000675834	-0.365515421	M1	Female	trans
cg13930375_MIR557	0.000460656	0.000675835	-0.559221797	M1	Female	trans
cg16959364_NIBAN2	0.000460659	0.000675837	-0.381022096	M1	Female	trans
cg12600174_MSI2	0.00046066	0.000675838	0.430070381	M1	Female	trans
cg05065888_KRT87P	0.00046066	0.000675838	-0.374512449	M1	Female	trans
cg20651218_SNORA56	0.000460663	0.000675839	-0.607473409	M1	Female	trans
cg09855735_KRT17P6	0.000460663	0.000675839	-0.475699235	M1	Female	trans
cg13885150_RPL7P28	0.000460664	0.000675839	-0.439295238	M1	Female	trans
cg03734133_SERPINB10	0.000460664	0.000675839	-0.415618913	M1	Female	trans
cg18323824_ENSG00000226431	0.000460665	0.00067584	-0.59814753	M1	Female	trans
cg05959459_LINC01807	0.000460667	0.000675841	0.3600744	M1	Female	trans
cg12110603_TCAP	0.000460671	0.000675847	-0.481916536	M1	Female	trans
cg14017077_HNRNPA1P47	0.000460671	0.000675847	-0.511968544	M1	Female	trans
cg05144042_SNORD116-1	0.000460676	0.000675853	-0.614199125	M1	Female	trans
cg24732078_RPL23AP7	0.00046068	0.000675857	-0.533343574	M1	Female	trans
cg24281267_FAM117A	0.00046068	0.000675857	0.401948568	M1	Female	trans
cg11555335_RNU6-82P	0.000460682	0.000675858	-1.725236041	M1	Female	trans
cg24001233_PRELID2	0.000460683	0.000675858	-0.344861737	M1	Female	trans
cg07367602_ENSG00000233287	0.000460686	0.000675862	-0.292820022	M1	Female	trans
cg25184805_RNU6-1193P	0.000460686	0.000675862	-0.446237003	M1	Female	trans
cg03169191_TCF23	0.00046069	0.000675866	-0.423266049	M1	Female	trans
cg22702814_TXK	0.000460691	0.000675866	-0.36275921	M1	Female	trans
cg25706257_ENSG00000232188	0.000460691	0.000675866	-0.428206322	M1	Female	trans
cg21110711_LMCD1	0.000460694	0.00067587	-0.452341619	M1	Female	trans
cg20825109_SLC11A2	0.000460697	0.000675873	-0.447303048	M1	Female	trans
cg22275446_TFF1	0.000460703	0.000675881	-0.43643794	M1	Female	trans
cg06022607_SMIM11A	0.000460705	0.000675883	-0.544143736	M1	Female	trans
cg13935206_ENSG00000229275	0.000460707	0.000675885	-0.428128835	M1	Female	trans
cg09730955_TRAV19	0.000460711	0.000675891	-0.383362898	M1	Female	trans
cg14457908_TRHDE-AS1	0.000460712	0.000675891	-0.474938133	M1	Female	trans
cg26077615_WASF1	0.000460713	0.000675891	-0.462085428	M1	Female	trans
cg03817621_RPL7P24	0.000460714	0.000675892	-0.409056465	M1	Female	trans
cg00199007_ADCK2	0.000460716	0.000675893	-0.441857105	M1	Female	trans
cg19113840_ENSG00000231080	0.000460717	0.000675894	-0.428944722	M1	Female	trans
cg11478335_LINC00851	0.000460719	0.000675896	-0.490114931	M1	Female	trans
cg24310785_NAT2	0.000460721	0.000675898	-0.291347534	M1	Female	trans
cg16569147_ENSG00000231747	0.000460722	0.000675899	-0.581617778	M1	Female	trans
cg05574689_ZNF804B	0.000460723	0.0006759	0.585487502	M1	Female	trans
cg05516020_CCDC134	0.000460726	0.000675903	-0.415184867	M1	Female	trans
cg25588120_ENSG00000227034	0.000460727	0.000675904	-2.290988434	M1	Female	trans
cg17855264_TMEM115	0.00046073	0.000675907	-0.515899609	M1	Female	trans
cg09802433_LINC00397	0.000460732	0.00067591	-0.369915069	M1	Female	trans
cg12089094_OR6C2	0.000460734	0.000675912	-0.829525679	M1	Female	trans
cg20761810_ENSG00000226425	0.000460736	0.000675912	-0.42995654	M1	Female	trans
cg23024913_USP50	0.000460736	0.000675912	-0.344766425	M1	Female	trans
cg24119756_THRAP3P1	0.000460736	0.000675912	-0.374265195	M1	Female	trans
cg23082883_ACTBP1	0.000460738	0.000675913	-0.362774698	M1	Female	trans
cg13028038_UGT2A3	0.000460739	0.000675913	-0.744720536	M1	Female	trans
cg08535195_ENSG00000230732	0.000460741	0.000675916	-0.660281785	M1	Female	trans
cg13519900_Metazoa_SRP	0.000460745	0.00067592	-0.534698125	M1	Female	trans
cg20161227_TMEM78	0.000460746	0.000675921	-0.439953536	M1	Female	trans
cg15743793_CFAP69	0.000460747	0.000675921	-0.459767417	M1	Female	trans
cg23461216_C14orf39	0.000460748	0.000675923	0.445393129	M1	Female	trans
cg25181525_OR5M5P	0.00046075	0.000675924	-0.443330946	M1	Female	trans
cg21954196_KLF17	0.000460752	0.000675927	-0.942721123	M1	Female	trans
cg02202484_CCDC39	0.000460754	0.000675929	-0.352307726	M1	Female	trans
cg25527627_MAN1A1	0.000460755	0.000675929	-0.375223187	M1	Female	trans
cg15466595_STC2	0.000460755	0.000675929	-0.021826221	M1	Female	trans
cg21659084_LINC01159	0.000460757	0.000675929	-0.47110014	M1	Female	trans
cg24933702_ITGA8	0.000460757	0.000675929	-0.432347852	M1	Female	trans
cg19432688_GJB2	0.000460758	0.00067593	-0.467865513	M1	Female	trans
cg04908300_RPL21P41	0.00046076	0.000675932	0.27907273	M1	Female	trans
cg03211192_LRFN2	0.000460763	0.000675936	0.519110083	M1	Female	trans
cg04656811_TSPEAR-AS2	0.000460765	0.000675937	0.538495963	M1	Female	trans
cg27056165_ENSG00000230715	0.000460766	0.000675937	0.679545349	M1	Female	trans
cg13635007_ENSG00000228368	0.000460766	0.000675937	0.565581642	M1	Female	trans
cg12227626_ENSG00000237994	0.000460767	0.000675937	-0.42692954	M1	Female	trans
cg15197135_FAM126B	0.000460767	0.000675937	-0.364198365	M1	Female	trans
cg13375352_ARHGAP29	0.000460769	0.000675939	0.586788572	M1	Female	trans
cg01117061_LEPR	0.000460775	0.000675946	0.401608141	M1	Female	trans
cg21999471_TYRO3	0.000460778	0.000675949	-0.551859088	M1	Female	trans
cg03560018_SLC25A38	0.00046078	0.000675951	0.50273795	M1	Female	trans
cg26221506_CLECL1	0.000460781	0.000675951	-0.300450447	M1	Female	trans
cg04667681_ENSG00000213365	0.000460781	0.000675951	-0.278256411	M1	Female	trans
cg11501596_C5orf64	0.000460781	0.000675951	-0.446305049	M1	Female	trans
cg09623464_CAMSAP2	0.000460784	0.000675954	-0.468299245	M1	Female	trans
cg18894605_UBE2V1P11	0.000460787	0.000675957	-0.494069885	M1	Female	trans
cg16274716_ENSG00000214093	0.000460787	0.000675957	-0.61057901	M1	Female	trans
cg26975587_ADGRF2	0.000460788	0.000675957	-0.532880191	M1	Female	trans
cg17356557_SNORD116-16	0.000460788	0.000675957	-0.387037473	M1	Female	trans
cg12877532_MPEG1	0.00046079	0.000675958	-0.413594396	M1	Female	trans
cg04515996_EGLN1	0.000460794	0.000675962	0.360965214	M1	Female	trans
cg25406078_LINC01747	0.000460795	0.000675962	0.408293866	M1	Female	trans
cg21438018_RN7SL685P	0.000460795	0.000675962	-0.283505921	M1	Female	trans
cg21073223_VN1R110P	0.000460796	0.000675962	-0.307668744	M1	Female	trans
cg24413826_RNU6-306P	0.000460797	0.000675963	-0.376153805	M1	Female	trans
cg01847062_SRP68P3	0.0004608	0.000675966	-0.376882133	M1	Female	trans
cg14073423_SNRPGP3	0.0004608	0.000675966	-0.574136176	M1	Female	trans
cg14833402_ENSG00000145063	0.000460801	0.000675967	-0.465282032	M1	Female	trans
cg11301879_RNA5SP515	0.000460802	0.000675967	0.476057487	M1	Female	trans
cg09128733_ENSG00000213296	0.000460803	0.000675968	0.505061171	M1	Female	trans
cg04141520_ENSG00000240652	0.000460805	0.000675968	0.481036176	M1	Female	trans
cg15865055_LINC02771	0.000460805	0.000675968	-0.432602555	M1	Female	trans
cg06187770_MAP1S	0.000460806	0.000675968	-0.540219319	M1	Female	trans
cg11224507_ARG2	0.000460806	0.000675968	-0.682829071	M1	Female	trans
cg08678000_LRWD1	0.000460809	0.000675971	-0.383674134	M1	Female	trans
cg18207164_FAUP1	0.000460819	0.000675985	-0.48084161	M1	Female	trans
cg08598324_LINC00623	0.00046082	0.000675985	-0.34155733	M1	Female	trans
cg22402121_DSCAM-AS1	0.000460821	0.000675985	-0.365540787	M1	Female	trans
cg11540596_ENSG00000213296	0.000460823	0.000675987	-0.420867562	M1	Female	trans
cg01138305_TRDV1	0.000460823	0.000675987	0.595732918	M1	Female	trans
cg14098470_OR7E161P	0.000460826	0.000675991	-0.392802985	M1	Female	trans
cg00168193_TRBJ2-2	0.000460828	0.000675993	-0.536363594	M1	Female	trans
cg17513770_ZNF221	0.000460832	0.000675997	-0.46224698	M1	Female	trans
cg26517831_SLC29A4	0.000460832	0.000675997	-0.355998865	M1	Female	trans
cg04431313_RNU6-526P	0.000460833	0.000675997	-0.458864503	M1	Female	trans
cg00377727_SLC17A4	0.000460836	0.000675999	-0.46438099	M1	Female	trans
cg01864029_TBX22	0.000460836	0.000675999	-0.486783698	M1	Female	trans
cg04101572_ENSG00000237553	0.000460837	0.000675999	-0.496508273	M1	Female	trans
cg26001001_LIPK	0.000460837	0.000675999	-0.552329824	M1	Female	trans
cg10893132_ITGA8	0.000460838	0.000675999	-0.590752635	M1	Female	trans
cg15488978_KRT17P3	0.00046084	0.000676	-0.603070868	M1	Female	trans
cg23806703_POT1-AS1	0.00046084	0.000676	-0.444331258	M1	Female	trans
cg05784996_BEX5	0.000460841	0.000676	0.617885601	M1	Female	trans
cg19242610_IGHV3-7	0.000460841	0.000676	-0.277690025	M1	Female	trans
cg17504453_PPIAP66	0.000460842	0.000676	-0.642254361	M1	Female	trans
cg17158894_ZSCAN29	0.000460842	0.000676	-0.5962991	M1	Female	trans
cg02786370_TSPEAR-AS2	0.000460845	0.000676003	0.474736305	M1	Female	trans
cg25037011_THEM4	0.000460847	0.000676005	0.525651467	M1	Female	trans
cg14667780_SNORA80B	0.000460847	0.000676005	-0.421021687	M1	Female	trans
cg12140554_ENSG00000231922	0.000460849	0.000676005	-0.719842046	M1	Female	trans
cg13678787_RNU6-1309P	0.000460849	0.000676005	-0.352053162	M1	Female	trans
cg27459981_ENSG00000214803	0.00046085	0.000676007	0.489281021	M1	Female	trans
cg15741247_AMOTL2	0.000460852	0.000676007	-0.5533462	M1	Female	trans
cg05917460_MME	0.000460852	0.000676007	0.451017083	M1	Female	trans
cg16880210_FABP5P3	0.000460853	0.000676007	-0.411537398	M1	Female	trans
cg03161803_MYH16	0.000460853	0.000676007	0.364735428	M1	Female	trans
cg17951166_SNORD57	0.000460854	0.000676007	-0.51598359	M1	Female	trans
cg14826752_CHCHD2P8	0.000460855	0.000676007	-0.419677698	M1	Female	trans
cg05920634_CTAGE12P	0.000460857	0.00067601	-0.374783221	M1	Female	trans
cg17533142_FAM90A3P	0.000460858	0.00067601	-0.410235915	M1	Female	trans
cg02843332_ENSG00000229180	0.000460859	0.000676011	-0.328756494	M1	Female	trans
cg03033996_ENSG00000235127	0.000460862	0.000676014	-0.429018045	M1	Female	trans
cg15580874_ENSG00000229836	0.000460863	0.000676014	0.505712093	M1	Female	trans
cg04271445_PATE2	0.000460864	0.000676014	-0.444388094	M1	Female	trans
cg25479848_MRPL11	0.000460864	0.000676014	0.41710591	M1	Female	trans
cg27268520_LINC01134	0.000460864	0.000676014	-0.653891664	M1	Female	trans
cg18687468_U8	0.000460868	0.000676018	-0.440869723	M1	Female	trans
cg00589161_RN7SL677P	0.000460868	0.000676018	-0.686259216	M1	Female	trans
cg23398596_ITGAX	0.000460875	0.000676027	-0.495344432	M1	Female	trans
cg15947977_RN7SKP210	0.000460878	0.00067603	-0.394302696	M1	Female	trans
cg02478793_PFN1P4	0.000460878	0.00067603	-0.4808261	M1	Female	trans
cg26641076_TOR1BP1	0.000460881	0.000676033	0.476108706	M1	Female	trans
cg09802433_LINC00333	0.000460885	0.000676038	-0.333757034	M1	Female	trans
cg20952901_IDI2-AS1	0.000460887	0.000676038	0.397224918	M1	Female	trans
cg14655590_FGF10	0.00046089	0.000676042	-0.631944459	M1	Female	trans
cg01093934_ENSG00000231756	0.000460891	0.000676043	-0.463396279	M1	Female	trans
cg05012981_MIR206	0.000460895	0.000676047	-0.492708477	M1	Female	trans
cg24555207_MIR557	0.000460896	0.000676047	-0.537832899	M1	Female	trans
cg12944418_ENSG00000237464	0.000460896	0.000676047	-0.437785204	M1	Female	trans
cg11169621_MSRB1P1	0.000460897	0.000676047	-0.30287205	M1	Female	trans
cg04279695_ZC3H12A	0.000460897	0.000676047	0.419586032	M1	Female	trans
cg21663341_TLNRD1	0.000460898	0.000676047	-0.501688594	M1	Female	trans
cg07832354_ENSG00000234826	0.000460898	0.000676047	-0.600230039	M1	Female	trans
cg16000989_SLC17A7	0.0004609	0.000676047	-0.324780267	M1	Female	trans
cg16712416_CTRB1	0.000460902	0.00067605	-0.52484116	M1	Female	trans
cg24305584_SLC6A11	0.000460904	0.000676051	0.422438468	M1	Female	trans
cg06175279_TRGJP	0.000460904	0.000676051	-0.484382838	M1	Female	trans
cg20080231_ENSG00000227192	0.000460906	0.000676052	-0.533092227	M1	Female	trans
cg12289251_GPR32	0.000460906	0.000676052	0.489364704	M1	Female	trans
cg15933501_CNN3P1	0.000460907	0.000676052	-0.353635332	M1	Female	trans
cg16582255_ENSG00000197670	0.000460908	0.000676052	-0.543610163	M1	Female	trans
cg24304928_ATL3	0.000460912	0.000676056	-0.360152405	M1	Female	trans
cg12717664_RNU2-14P	0.000460912	0.000676056	-0.379128162	M1	Female	trans
cg15255359_HMGN1P19	0.000460912	0.000676056	-0.492016345	M1	Female	trans
cg26517283_ENSG00000225605	0.000460912	0.000676056	-0.391601149	M1	Female	trans
cg10288502_OTUD1	0.000460915	0.000676058	-0.436762864	M1	Female	trans
cg09377308_SLITRK1	0.000460916	0.000676059	-0.560012237	M1	Female	trans
cg01341801_RNU6-661P	0.000460918	0.00067606	0.483693077	M1	Female	trans
cg26594488_ENSG00000230479	0.000460919	0.000676061	-0.391095688	M1	Female	trans
cg05565355_RNU6-219P	0.000460922	0.000676063	0.560324113	M1	Female	trans
cg01817521_ALKBH7	0.000460922	0.000676063	-0.420379384	M1	Female	trans
cg09391279_TRIB1	0.000460923	0.000676063	-0.454771943	M1	Female	trans
cg02196189_OR9G4	0.000460923	0.000676063	-0.503707729	M1	Female	trans
cg14549869_RSPO1	0.000460924	0.000676063	-0.505220522	M1	Female	trans
cg24232370_CPHL1P	0.000460924	0.000676063	-0.589260509	M1	Female	trans
cg12769994_NPSR1	0.000460925	0.000676063	0.452662345	M1	Female	trans
cg02002217_GRM7-AS3	0.000460925	0.000676063	-0.530234186	M1	Female	trans
cg19919032_RPS12P5	0.000460927	0.000676065	-0.438937777	M1	Female	trans
cg08795655_ENSG00000229402	0.000460933	0.000676073	-0.435291561	M1	Female	trans
cg19579176_ENSG00000228153	0.000460934	0.000676073	-0.561241916	M1	Female	trans
cg18129755_C21orf62	0.000460935	0.000676073	0.450614674	M1	Female	trans
cg02177951_TTF2	0.000460938	0.000676076	-0.483659326	M1	Female	trans
cg09215006_ENSG00000234940	0.000460939	0.000676076	-0.342621558	M1	Female	trans
cg09328960_GBX2	0.000460939	0.000676076	-0.309550495	M1	Female	trans
cg24765791_SRRM2	0.000460939	0.000676076	-0.50351109	M1	Female	trans
cg19353052_ALLC	0.00046094	0.000676076	-0.914825034	M1	Female	trans
cg26307193_TUBGCP2	0.00046094	0.000676076	-0.403664264	M1	Female	trans
cg19880004_KRT8P43	0.000460943	0.000676078	-0.485628337	M1	Female	trans
cg11161111_HS6ST1P1	0.000460946	0.000676081	0.718183672	M1	Female	trans
cg20952901_PTGER4P2	0.000460946	0.000676081	-0.473984485	M1	Female	trans
cg16712416_TSGA10IP	0.000460951	0.000676087	-0.441788745	M1	Female	trans
cg02792168_ENSG00000233739	0.000460953	0.000676088	0.510685927	M1	Female	trans
cg14136582_H2BP6	0.000460953	0.000676088	-0.432436608	M1	Female	trans
cg04639241_KCNA7	0.000460954	0.000676088	-0.296148797	M1	Female	trans
cg11031199_ENSG00000226624	0.000460955	0.000676089	-0.493163571	M1	Female	trans
cg04739200_RPEP2	0.000460956	0.00067609	-0.289598518	M1	Female	trans
cg00445202_KRT18P10	0.000460959	0.000676093	-0.544856209	M1	Female	trans
cg03654727_RPL35AP6	0.00046096	0.000676093	-0.412444971	M1	Female	trans
cg19982758_ENPP7P4	0.000460963	0.000676097	-0.374318546	M1	Female	trans
cg13848087_ACTA2	0.000460965	0.000676099	-0.325032453	M1	Female	trans
cg03655023_LINC01405	0.000460965	0.000676099	-0.217013335	M1	Female	trans
cg16378520_POU3F3	0.000460969	0.000676103	-0.34513041	M1	Female	trans
cg10838380_PSLNR	0.00046097	0.000676104	-0.281896969	M1	Female	trans
cg03229431_ENSG00000237716	0.000460971	0.000676104	-0.369789143	M1	Female	trans
cg09627874_SLC39A13	0.000460972	0.000676104	-0.421483459	M1	Female	trans
cg24873256_LINC02036	0.000460974	0.000676105	-0.588384577	M1	Female	trans
cg10499042_USP6	0.000460974	0.000676105	-0.320896627	M1	Female	trans
cg18592447_RNU6-937P	0.000460975	0.000676105	0.741038306	M1	Female	trans
cg09623464_ENSG00000232085	0.000460975	0.000676105	-0.443657278	M1	Female	trans
cg24232370_FAR1	0.000460975	0.000676105	-0.597788948	M1	Female	trans
cg09996633_GP5	0.000460977	0.000676107	-0.45502571	M1	Female	trans
cg04195855_PPP1R37	0.00046098	0.000676109	-0.513968302	M1	Female	trans
cg13094255_ITGB8	0.000460981	0.000676109	-0.518584702	M1	Female	trans
cg27017993_VNN1	0.000460981	0.000676109	-0.343677283	M1	Female	trans
cg18927032_NPBWR2	0.000460982	0.000676109	-0.462799364	M1	Female	trans
cg11324999_CES5AP1	0.000460982	0.000676109	-0.539284128	M1	Female	trans
cg26034147_ENSG00000217135	0.000460983	0.00067611	-0.294898597	M1	Female	trans
cg18343923_TRAPPC2	0.000460984	0.00067611	-0.453141308	M1	Female	trans
cg15671450_ENSG00000234117	0.000460986	0.000676111	0.534557983	M1	Female	trans
cg06234966_ENSG00000229389	0.000460986	0.000676111	0.978488884	M1	Female	trans
cg27292619_ENSG00000229239	0.000460987	0.000676111	-0.593004906	M1	Female	trans
cg27560040_RN7SL35P	0.000460987	0.000676111	-0.544289722	M1	Female	trans
cg01895649_LAMP1	0.00046099	0.000676114	-0.483287209	M1	Female	trans
cg15125392_RNU6-545P	0.00046099	0.000676114	-0.380712907	M1	Female	trans
cg23057284_ENSG00000228043	0.000460992	0.000676115	0.503391031	M1	Female	trans
cg10838380_ADA2	0.000460997	0.000676121	-0.351320906	M1	Female	trans
cg09981313_ENSG00000215835	0.000460997	0.000676121	-0.396673931	M1	Female	trans
cg07760544_IRX4	0.000460998	0.000676121	-0.42902279	M1	Female	trans
cg12329916_TTLL9	0.000460999	0.000676121	0.494484794	M1	Female	trans
cg02601452_PCDH9-AS4	0.000460999	0.000676121	-0.480516083	M1	Female	trans
cg16324899_WASF5P	0.000461	0.000676122	-0.562418034	M1	Female	trans
cg06573604_DDR2	0.000461001	0.000676123	0.479492363	M1	Female	trans
cg04510815_FAM133CP	0.000461002	0.000676123	-0.800447858	M1	Female	trans
cg26971256_PRAMEF8	0.000461005	0.000676125	-0.601174075	M1	Female	trans
cg05201777_ENSG00000228953	0.000461005	0.000676125	-0.345462985	M1	Female	trans
cg09162333_TMEM63B	0.000461005	0.000676125	-0.505712742	M1	Female	trans
cg22036487_SPAAR	0.000461009	0.000676129	-0.434348304	M1	Female	trans
cg27102378_SNORD77B	0.000461009	0.000676129	0.387501619	M1	Female	trans
cg11916219_RBP4	0.00046101	0.000676129	0.377224717	M1	Female	trans
cg13375352_RPSAP23	0.000461012	0.00067613	0.676861222	M1	Female	trans
cg00592315_LINC01471	0.000461012	0.00067613	-0.506048609	M1	Female	trans
cg16841727_CNR1	0.000461012	0.00067613	-0.312366976	M1	Female	trans
cg24702216_CYCSP55	0.000461013	0.00067613	-0.367754699	M1	Female	trans
cg24366383_NPTXR	0.000461014	0.000676131	0.635668037	M1	Female	trans
cg05269442_AZGP1P2	0.000461016	0.000676132	-0.529895011	M1	Female	trans
cg11540596_RN7SL191P	0.000461018	0.000676132	-0.247547232	M1	Female	trans
cg09575750_ENSG00000223559	0.000461019	0.000676132	-0.477755138	M1	Female	trans
cg06398883_PLB1	0.000461019	0.000676132	-0.346905022	M1	Female	trans
cg25479848_RNU6-808P	0.000461019	0.000676132	-0.318572593	M1	Female	trans
cg06699461_RN7SL767P	0.00046102	0.000676132	-0.359002551	M1	Female	trans
cg23314071_SULT1A1	0.00046102	0.000676132	0.57706721	M1	Female	trans
cg04544994_SEPTIN7P7	0.000461023	0.000676135	-0.596326902	M1	Female	trans
cg08121165_TCF4	0.000461023	0.000676135	0.416598057	M1	Female	trans
cg26356782_LINC02520	0.000461024	0.000676135	-0.606007649	M1	Female	trans
cg00569101_SPTLC1P5	0.000461026	0.000676138	-0.310803745	M1	Female	trans
cg17376853_PSMC1P3	0.000461027	0.000676139	-0.400603154	M1	Female	trans
cg14646214_IL1RAP	0.000461029	0.000676139	-0.461030283	M1	Female	trans
cg14245804_LYG2	0.000461029	0.000676139	0.482061159	M1	Female	trans
cg12352902_DPP10	0.00046103	0.000676139	-0.641784311	M1	Female	trans
cg21351392_NBPF22P	0.00046103	0.000676139	-0.523055011	M1	Female	trans
cg22637538_ZNF213	0.000461032	0.00067614	-0.47922068	M1	Female	trans
cg17613326_ATP6V1B1-AS1	0.000461032	0.00067614	0.362211617	M1	Female	trans
cg07558734_ENSG00000235749	0.000461033	0.000676141	-0.489010312	M1	Female	trans
cg09534232_ENSG00000237293	0.000461034	0.000676141	-0.382601881	M1	Female	trans
cg17303822_FAHD2CP	0.000461041	0.00067615	0.526998055	M1	Female	trans
cg18291238_RRP7BP	0.000461041	0.00067615	-0.339100653	M1	Female	trans
cg21088165_GUCY2EP	0.000461043	0.000676152	-0.290371503	M1	Female	trans
cg16476710_MIR107	0.000461044	0.000676152	0.341562481	M1	Female	trans
cg03171710_RPL38P2	0.000461044	0.000676152	-0.509037307	M1	Female	trans
cg11756138_RPS2P48	0.000461048	0.000676156	0.533834142	M1	Female	trans
cg12898793_RNASEH1P2	0.000461048	0.000676156	-0.478214406	M1	Female	trans
cg21351830_ZDHHC11B	0.000461051	0.000676159	-0.44050194	M1	Female	trans
cg06736785_SH3D19	0.000461053	0.00067616	0.450936768	M1	Female	trans
cg13019493_MIR1269A	0.000461054	0.00067616	-0.282136673	M1	Female	trans
cg20757966_NR0B1	0.000461054	0.00067616	-0.477922001	M1	Female	trans
cg23806703_CNOT9	0.000461055	0.00067616	-0.458247064	M1	Female	trans
cg12204166_RNU7-113P	0.000461055	0.00067616	-0.503230983	M1	Female	trans
cg24051473_ENSG00000236494	0.000461055	0.00067616	0.45237535	M1	Female	trans
cg10040153_ENSG00000240499	0.000461057	0.000676161	-0.503384304	M1	Female	trans
cg14345213_CNTN1	0.00046106	0.000676164	-0.568173831	M1	Female	trans
cg21520607_ENSG00000234112	0.00046106	0.000676164	-0.487009155	M1	Female	trans
cg23949524_LINC02263	0.000461063	0.000676165	0.536578536	M1	Female	trans
cg06880767_MAPT	0.000461063	0.000676165	-0.313289776	M1	Female	trans
cg09684998_FCF1P10	0.000461064	0.000676165	-0.255323474	M1	Female	trans
cg13814351_UPP2	0.000461064	0.000676165	0.416446448	M1	Female	trans
cg09299773_ZNF547	0.000461064	0.000676165	-0.386860959	M1	Female	trans
cg14424070_ENSG00000233069	0.000461065	0.000676165	0.555735991	M1	Female	trans
cg12600174_DNAH10	0.000461065	0.000676165	0.454830834	M1	Female	trans
cg18024904_ENSG00000231791	0.000461067	0.000676167	-0.317887223	M1	Female	trans
cg09476440_OFD1P17	0.000461071	0.000676169	-0.3496625	M1	Female	trans
cg16975684_ENSG00000231295	0.000461071	0.000676169	-0.522257327	M1	Female	trans
cg18836060_LINC02796	0.000461072	0.000676169	-0.447869914	M1	Female	trans
cg13299279_KRT85	0.000461072	0.000676169	-0.354461446	M1	Female	trans
cg15029631_MRPL50P1	0.000461072	0.000676169	-0.549281537	M1	Female	trans
cg14587401_SNORD115-43	0.000461076	0.000676174	0.47205581	M1	Female	trans
cg15635867_FHL2	0.000461078	0.000676177	-0.557194077	M1	Female	trans
cg03724677_ENSG00000233214	0.00046108	0.000676178	-0.540811375	M1	Female	trans
cg20007465_ENSG00000223841	0.00046108	0.000676178	0.343636921	M1	Female	trans
cg01316642_TRAV13-1	0.000461084	0.000676183	0.499785984	M1	Female	trans
cg07472332_RAB15	0.000461087	0.000676185	0.37736213	M1	Female	trans
cg04469325_USP17L11	0.000461088	0.000676185	-0.419298854	M1	Female	trans
cg14081755_CEACAMP11	0.000461088	0.000676185	-0.478220748	M1	Female	trans
cg10324032_BIN2	0.000461088	0.000676185	-0.645464749	M1	Female	trans
cg04945651_CLEC6A	0.00046109	0.000676186	-0.578558697	M1	Female	trans
cg23820103_C11orf53	0.000461091	0.000676186	-0.536717589	M1	Female	trans
cg13321077_NECTIN1	0.000461091	0.000676186	-0.561395056	M1	Female	trans
cg15197135_RFC3	0.000461092	0.000676187	-0.373371842	M1	Female	trans
cg26816564_SLC2A2	0.000461093	0.000676187	0.454217665	M1	Female	trans
cg08101543_LINC02596	0.000461093	0.000676187	-0.319626785	M1	Female	trans
cg14609104_RBM46	0.0004611	0.000676196	-0.195648859	M1	Female	trans
cg09235147_RPS2P7	0.000461101	0.000676196	-0.50066506	M1	Female	trans
cg14136582_RPS17P14	0.000461101	0.000676196	-0.483427182	M1	Female	trans
cg01301741_ESPNL	0.000461103	0.000676197	-0.380168633	M1	Female	trans
cg03206660_WIPF3	0.000461103	0.000676197	-0.468431814	M1	Female	trans
cg05494220_ENSG00000236425	0.000461106	0.000676201	0.786447635	M1	Female	trans
cg24211572_KRT39	0.000461108	0.000676203	-0.450220192	M1	Female	trans
cg19060760_TNS4	0.00046111	0.000676204	-0.431225053	M1	Female	trans
cg03283042_HOOK3	0.000461111	0.000676204	-0.459447538	M1	Female	trans
cg14044167_PRB4	0.000461111	0.000676204	-0.011959843	M1	Female	trans
cg14188831_ZBED6CL	0.000461112	0.000676204	-0.50827757	M1	Female	trans
cg14220777_AQP7	0.000461116	0.000676209	-0.519417015	M1	Female	trans
cg10324032_SLC11A1	0.000461117	0.000676209	-0.625800898	M1	Female	trans
cg08681877_HCN4	0.000461117	0.000676209	-0.395356696	M1	Female	trans
cg20826740_MTCO1P14	0.000461124	0.000676218	-0.359258622	M1	Female	trans
cg00879723_NTPCR	0.000461128	0.000676224	-0.621291946	M1	Female	trans
cg02501182_ENSG00000227917	0.000461129	0.000676224	-0.439708922	M1	Female	trans
cg06578063_SLC1A7	0.000461131	0.000676226	-0.494497744	M1	Female	trans
cg16119907_CYP4F30P	0.000461133	0.000676227	-0.45421207	M1	Female	trans
cg25983677_PPP1R2P10	0.000461134	0.000676229	0.227121773	M1	Female	trans
cg02938045_ENSG00000242888	0.000461137	0.000676231	-0.420956283	M1	Female	trans
cg11935063_RN7SKP25	0.000461137	0.000676232	-0.423189524	M1	Female	trans
cg24305584_EN1	0.000461138	0.000676232	0.384452971	M1	Female	trans
cg13921622_TGM1	0.00046114	0.000676233	-0.50871015	M1	Female	trans
cg18343923_FASLG	0.000461143	0.000676237	-0.512141288	M1	Female	trans
cg14045652_ZNF603P	0.000461144	0.000676238	-0.457444432	M1	Female	trans
cg19077165_RPS7P14	0.000461146	0.000676238	-0.481624754	M1	Female	trans
cg27573735_ENSG00000225144	0.000461146	0.000676238	0.343183832	M1	Female	trans
cg06495764_IMPDH1P2	0.000461147	0.000676238	0.454423382	M1	Female	trans
cg02656169_CDKL3	0.000461147	0.000676238	-0.458506833	M1	Female	trans
cg26890309_ENSG00000231416	0.00046115	0.000676241	0.544372613	M1	Female	trans
cg05884205_OR4F17	0.00046115	0.000676241	-0.508067314	M1	Female	trans
cg04243292_KRTAP26-1	0.000461152	0.000676244	-0.550234599	M1	Female	trans
cg18291238_MIR206	0.000461157	0.000676249	-0.386683134	M1	Female	trans
cg14814103_ENSG00000227755	0.000461158	0.000676249	-0.459426567	M1	Female	trans
cg02881893_SLC6A2	0.00046116	0.000676252	-0.481545125	M1	Female	trans
cg10028717_ZNF713	0.00046116	0.000676252	0.952864948	M1	Female	trans
cg21061582_ENSG00000231052	0.000461162	0.000676253	0.438960332	M1	Female	trans
cg00164582_ENSG00000224671	0.000461165	0.000676257	-0.344123223	M1	Female	trans
cg09252970_ENSG00000229220	0.000461167	0.000676258	-0.489253247	M1	Female	trans
cg04343263_ENSG00000233388	0.000461167	0.000676258	-0.443668064	M1	Female	trans
cg18323824_ENSG00000201384	0.000461173	0.000676261	-0.575069083	M1	Female	trans
cg10854758_SNORA8	0.000461176	0.000676261	0.504970956	M1	Female	trans
cg16569309_PHKA2-AS1	0.00046118	0.000676261	-0.476789491	M1	Female	trans
cg14655590_XIAP-AS1	0.000461181	0.000676261	0.672440993	M1	Female	trans
cg19891476_SNORA36C	0.000461181	0.000676261	-0.425015691	M1	Female	trans
cg07110166_RPL37P15	0.000461183	0.000676261	-0.261193254	M1	Female	trans
cg07110166_RNU6-1135P	0.000461183	0.000676261	-0.261193254	M1	Female	trans
cg07110166_NFYAP1	0.000461183	0.000676261	-0.565913593	M1	Female	trans
cg07110166_ENSG00000229533	0.000461183	0.000676261	-0.338716824	M1	Female	trans
cg07110166_DNAJC17P1	0.000461183	0.000676261	-0.413290877	M1	Female	trans
cg07110166_RNU6-1126P	0.000461183	0.000676261	-0.582312794	M1	Female	trans
cg07110166_RNA5SP273	0.000461183	0.000676261	-0.582312794	M1	Female	trans
cg07110166_MROH4P	0.000461183	0.000676261	-0.413290877	M1	Female	trans
cg07110166_RNU6-325P	0.000461183	0.000676261	-0.582312794	M1	Female	trans
cg07110166_OR7E111P	0.000461183	0.000676261	-0.582312794	M1	Female	trans
cg07110166_RNA5SP524	0.000461183	0.000676261	-0.582312794	M1	Female	trans
cg07110166_RNA5SP505	0.000461183	0.000676261	-0.413290877	M1	Female	trans
cg07110166_ENSG00000229949	0.000461183	0.000676261	-0.582312794	M1	Female	trans
cg07110166_ENSG00000233691	0.000461183	0.000676261	-0.582312794	M1	Female	trans
cg07110166_COX6CP12	0.000461183	0.000676261	-0.582312794	M1	Female	trans
cg07110166_OR3B1P	0.000461183	0.000676261	-0.413290877	M1	Female	trans
cg03588513_AKR7A2P2	0.000461185	0.000676261	-0.428418989	M1	Female	trans
cg15542496_ENSG00000241280	0.000461185	0.000676261	-0.398455273	M1	Female	trans
cg11680049_ENSG00000137808	0.000461187	0.000676263	0.613795329	M1	Female	trans
cg09191854_FGF12	0.000461188	0.000676263	-0.721287732	M1	Female	trans
cg17792994_RORA	0.000461188	0.000676263	-0.481114957	M1	Female	trans
cg00813837_GAD1	0.000461189	0.000676263	-0.536431416	M1	Female	trans
cg19539986_PLK1	0.000461191	0.000676265	-0.413788917	M1	Female	trans
cg22240394_LINC02624	0.000461191	0.000676265	-0.485520521	M1	Female	trans
cg17376853_C12orf50	0.000461193	0.000676267	-0.433406131	M1	Female	trans
cg03220912_TMED10	0.000461195	0.000676268	-0.42019746	M1	Female	trans
cg06067437_NAP1L1P2	0.000461196	0.000676268	3.961096379	M1	Female	trans
cg12579198_NDUFB1P1	0.000461196	0.000676268	-0.35265586	M1	Female	trans
cg04735620_GAPDHP28	0.000461197	0.000676268	-0.472575831	M1	Female	trans
cg02046589_VWA5B1	0.000461198	0.000676268	-0.372435926	M1	Female	trans
cg01610685_TTYH2	0.000461199	0.000676268	-0.47208397	M1	Female	trans
cg03292225_LINCMD1	0.0004612	0.000676268	-0.367982725	M1	Female	trans
cg08898155_ENSG00000214776	0.0004612	0.000676268	0.417655285	M1	Female	trans
cg15280675_HLA-DPA1	0.000461202	0.000676271	0.528091159	M1	Female	trans
cg15188881_CDH4	0.000461204	0.000676273	-0.342324098	M1	Female	trans
cg12717664_MORF4L1P5	0.000461205	0.000676274	-0.523826604	M1	Female	trans
cg21351830_KRT8P43	0.00046121	0.000676279	-0.451383787	M1	Female	trans
cg09854717_ATP6V0D2	0.000461211	0.00067628	-0.456617931	M1	Female	trans
cg00323861_IGLV2-23	0.000461214	0.000676283	-0.410072885	M1	Female	trans
cg27434890_RPS2P7	0.000461221	0.000676284	-0.489559579	M1	Female	trans
cg25037011_MTND5P26	0.000461222	0.000676284	0.527140742	M1	Female	trans
cg24479590_ENSG00000229846	0.000461223	0.000676284	0.410966319	M1	Female	trans
cg03220912_SEPTIN7	0.000461223	0.000676284	-0.423708532	M1	Female	trans
cg04365481_SOBP	0.000461224	0.000676284	0.427331978	M1	Female	trans
cg27208514_RPSAP34	0.000461226	0.000676284	-0.348171349	M1	Female	trans
cg27208514_RN7SL255P	0.000461226	0.000676284	-0.145865351	M1	Female	trans
cg27208514_MTND6P9	0.000461226	0.000676284	-0.776224606	M1	Female	trans
cg27208514_MEMO1P3	0.000461226	0.000676284	-0.550917912	M1	Female	trans
cg27208514_GTF3AP5	0.000461226	0.000676284	-0.776224606	M1	Female	trans
cg27208514_MYF6	0.000461226	0.000676284	-0.451510487	M1	Female	trans
cg27208514_LINC01425	0.000461226	0.000676284	-0.776224606	M1	Female	trans
cg27208514_KRTAP10-4	0.000461226	0.000676284	-0.666697375	M1	Female	trans
cg27208514_IGLJ4	0.000461226	0.000676284	-0.435057187	M1	Female	trans
cg27208514_ENSG00000240842	0.000461226	0.000676284	-0.776224606	M1	Female	trans
cg27208514_GSX2	0.000461226	0.000676284	-0.313098264	M1	Female	trans
cg20973649_C1QTNF3	0.000461227	0.000676284	-0.414502083	M1	Female	trans
cg01140770_SPATA12	0.000461228	0.000676284	-0.52396515	M1	Female	trans
cg15912082_HYI-AS1	0.000461229	0.000676284	-0.492091651	M1	Female	trans
cg23481955_GSN	0.000461229	0.000676284	-0.404030069	M1	Female	trans
cg13024511_IGHD6-13	0.000461229	0.000676284	-0.202793877	M1	Female	trans
cg18927032_MTND5P31	0.00046123	0.000676284	-0.300968538	M1	Female	trans
cg11962310_ENSG00000242507	0.00046124	0.000676296	0.527892497	M1	Female	trans
cg10894164_RTCA-AS1	0.00046124	0.000676296	-0.499971731	M1	Female	trans
cg19264028_SNORD90	0.000461244	0.000676301	-0.509835247	M1	Female	trans
cg15016771_OR2V1	0.000461245	0.000676301	0.82484357	M1	Female	trans
cg21097881_MTATP6P16	0.000461247	0.000676302	0.348673706	M1	Female	trans
cg18343899_TMEM215	0.000461248	0.000676302	-0.405027149	M1	Female	trans
cg05518022_DSG4	0.000461248	0.000676302	0.398778795	M1	Female	trans
cg22503024_ARX	0.00046125	0.000676302	-0.492727989	M1	Female	trans
cg07173972_PNKP	0.000461251	0.000676302	-0.389842444	M1	Female	trans
cg24996565_B4GALNT2	0.000461251	0.000676302	0.40187983	M1	Female	trans
cg07173972_SSBP4	0.000461251	0.000676302	-0.376633204	M1	Female	trans
cg07040604_MED4-AS1	0.000461252	0.000676302	-0.431452722	M1	Female	trans
cg14878131_RN7SL291P	0.000461252	0.000676302	-0.309285783	M1	Female	trans
cg18923635_HRK	0.000461254	0.000676304	-0.516822697	M1	Female	trans
cg07307335_TUBB4A	0.000461257	0.000676308	-0.316217416	M1	Female	trans
cg18084017_TUBAL3	0.000461258	0.000676308	0.595427691	M1	Female	trans
cg16141652_PSMD10P2	0.000461263	0.000676315	-0.391610694	M1	Female	trans
cg22263704_ENSG00000235069	0.000461265	0.000676316	-0.485037547	M1	Female	trans
cg19713460_SMIM10L2A	0.000461267	0.000676319	-0.564373214	M1	Female	trans
cg26598859_OR2C3	0.000461273	0.000676326	-0.257094725	M1	Female	trans
cg03875668_MIR577	0.000461273	0.000676326	-0.467793548	M1	Female	trans
cg16866567_BEGAIN	0.000461274	0.000676327	0.437694323	M1	Female	trans
cg16310808_ENSG00000212952	0.00046128	0.000676335	-0.487257475	M1	Female	trans
cg01538049_ENSG00000224605	0.000461284	0.000676338	-0.696342929	M1	Female	trans
cg06587495_KLHL30	0.000461284	0.000676338	-0.474005759	M1	Female	trans
cg15644305_ZNF276	0.000461285	0.000676338	-0.452369622	M1	Female	trans
cg16216905_ENSG00000236505	0.000461285	0.000676338	-0.475901781	M1	Female	trans
cg11861487_RPS2P39	0.000461287	0.000676339	-0.441710133	M1	Female	trans
cg19472786_RN7SL704P	0.000461287	0.00067634	-0.402440196	M1	Female	trans
cg08158675_RNU6-221P	0.000461288	0.00067634	-0.598147949	M1	Female	trans
cg09578729_MT1B	0.00046129	0.000676341	-0.442426638	M1	Female	trans
cg01389203_CHRM3-AS1	0.000461291	0.000676342	0.431280304	M1	Female	trans
cg25585323_LINC01883	0.000461296	0.000676349	-0.371460267	M1	Female	trans
cg09025741_OR10V1	0.000461297	0.000676349	-0.414876036	M1	Female	trans
cg21245844_ADI1P1	0.000461298	0.00067635	-0.683583121	M1	Female	trans
cg04492287_RAB36	0.000461301	0.000676353	-0.434419366	M1	Female	trans
cg27204205_ACVR1C	0.000461303	0.000676354	-0.42043542	M1	Female	trans
cg03206660_ADIPOQ	0.000461303	0.000676354	0.358507734	M1	Female	trans
cg04824771_LDHAP5	0.000461307	0.000676359	0.359751361	M1	Female	trans
cg23436703_CTNNA3	0.000461308	0.00067636	-0.468250569	M1	Female	trans
cg20799252_RPS20P2	0.00046131	0.000676362	0.51582859	M1	Female	trans
cg23973115_ZNF469	0.000461314	0.000676366	-0.329186097	M1	Female	trans
cg14014665_RAP2B	0.000461315	0.000676366	0.3901441	M1	Female	trans
cg18766939_ENSG00000233415	0.000461315	0.000676366	-0.323251575	M1	Female	trans
cg07637672_APOH	0.000461315	0.000676366	-0.561477992	M1	Female	trans
cg09214668_IFNA21	0.000461317	0.000676368	-0.408364518	M1	Female	trans
cg13992911_INTS6-AS1	0.000461318	0.000676368	-0.585979967	M1	Female	trans
cg10706817_RUNX1T1	0.000461319	0.000676368	0.468236402	M1	Female	trans
cg02950209_OR3A2	0.000461322	0.000676372	-0.476770143	M1	Female	trans
cg13767506_CXCR1	0.000461324	0.000676374	-0.431048534	M1	Female	trans
cg18587557_ENSG00000243234	0.000461325	0.000676375	0.629580511	M1	Female	trans
cg08121165_IQCN	0.000461328	0.000676378	-0.420590162	M1	Female	trans
cg09385285_DNM3OS	0.00046133	0.00067638	-0.406233783	M1	Female	trans
cg08296131_C1QTNF3	0.000461333	0.000676383	-0.524868368	M1	Female	trans
cg25637655_ENSG00000220154	0.000461333	0.000676383	-0.452449129	M1	Female	trans
cg08877853_TRGVB	0.000461337	0.000676388	-0.397304795	M1	Female	trans
cg16328999_VHLL	0.00046134	0.00067639	0.583114232	M1	Female	trans
cg22637538_ASCC2	0.000461343	0.000676391	-0.471414967	M1	Female	trans
cg03220912_ZNF649	0.000461345	0.000676391	-0.413008507	M1	Female	trans
cg14815329_MAPKAPK5-AS1	0.000461346	0.000676391	-0.409543586	M1	Female	trans
cg02345327_OR2A41P	0.00046135	0.000676391	-0.640977357	M1	Female	trans
cg02345327_ASB10	0.00046135	0.000676391	-0.640977357	M1	Female	trans
cg02345327_RN7SKP212	0.00046135	0.000676391	-0.320488678	M1	Female	trans
cg02345327_LPCAT2BP	0.00046135	0.000676391	-0.587028186	M1	Female	trans
cg02345327_RN7SKP94	0.00046135	0.000676391	-0.049966928	M1	Female	trans
cg02345327_LINC00408	0.00046135	0.000676391	-0.714507954	M1	Female	trans
cg02345327_ENSG00000216913	0.00046135	0.000676391	-0.714507954	M1	Female	trans
cg02345327_RPL35AP37	0.00046135	0.000676391	-0.293514093	M1	Female	trans
cg02345327_RN7SL564P	0.00046135	0.000676391	-0.350816441	M1	Female	trans
cg02345327_RNU6-1151P	0.00046135	0.000676391	-0.239753171	M1	Female	trans
cg02345327_ENSG00000225598	0.00046135	0.000676391	-0.507115115	M1	Female	trans
cg04287289_MIR573	0.000461356	0.000676398	0.396554603	M1	Female	trans
cg02357623_RNU7-106P	0.000461356	0.000676398	0.573403325	M1	Female	trans
cg03549227_KRBOX4	0.000461357	0.000676398	-0.411460991	M1	Female	trans
cg14203970_MYH13	0.000461357	0.000676398	-0.333313704	M1	Female	trans
cg08926967_RPL22P8	0.00046136	0.000676401	-0.215987478	M1	Female	trans
cg11413762_TUBG1P	0.000461362	0.000676402	-0.483828688	M1	Female	trans
cg13527872_C5orf34	0.000461362	0.000676402	0.50920699	M1	Female	trans
cg01569860_PRELID1P6	0.000461364	0.000676404	-0.478788103	M1	Female	trans
cg17555660_EIF3MP1	0.000461365	0.000676404	-0.353602976	M1	Female	trans
cg25871427_RPL15P4	0.000461366	0.000676405	-0.301059712	M1	Female	trans
cg14646214_FAM209A	0.000461367	0.000676405	-0.477727408	M1	Female	trans
cg08403010_THBS4	0.000461367	0.000676405	0.578046978	M1	Female	trans
cg18095452_ENSG00000243234	0.000461368	0.000676405	-0.374028496	M1	Female	trans
cg04485371_ENSG00000240296	0.000461373	0.000676411	-0.427494029	M1	Female	trans
cg09519349_MIR146B	0.000461373	0.000676411	-0.319239165	M1	Female	trans
cg04279695_RPL32P6	0.000461373	0.000676411	0.349808047	M1	Female	trans
cg16959364_CCN1	0.000461374	0.000676412	-0.254581541	M1	Female	trans
cg14877939_AFAP1L2	0.000461377	0.000676415	-0.571942767	M1	Female	trans
cg09177248_SNORA11C	0.000461381	0.000676419	-0.514196487	M1	Female	trans
cg03865648_ENSG00000238178	0.000461382	0.000676419	0.279142832	M1	Female	trans
cg06638427_SLC13A1	0.000461382	0.000676419	-0.503735209	M1	Female	trans
cg10723869_NUP85	0.000461382	0.000676419	-0.693763206	M1	Female	trans
cg09623464_TMED7	0.000461384	0.000676419	-0.487990536	M1	Female	trans
cg07648340_OR52Y1P	0.000461384	0.000676419	0.620976412	M1	Female	trans
cg08742879_ENSG00000241307	0.000461385	0.000676419	-0.457990526	M1	Female	trans
cg25472353_RAC1P7	0.000461385	0.000676419	0.343087668	M1	Female	trans
cg19155518_RN7SL98P	0.000461386	0.000676419	0.39132773	M1	Female	trans
cg02646515_ENSG00000225884	0.000461386	0.000676419	0.435789335	M1	Female	trans
cg19776984_MST1P2	0.000461388	0.000676419	-0.380475519	M1	Female	trans
cg16802996_SATB1-AS1	0.000461388	0.000676419	-0.436092299	M1	Female	trans
cg20799095_RRP12	0.000461389	0.000676419	-0.44675186	M1	Female	trans
cg19412031_BOLA2B	0.000461391	0.000676421	-0.409396769	M1	Female	trans
cg09349128_U3	0.000461393	0.000676424	-0.66142038	M1	Female	trans
cg04099454_YEATS4	0.000461396	0.000676425	-0.457461352	M1	Female	trans
cg12150994_SNORD116-14	0.000461396	0.000676425	-0.399293599	M1	Female	trans
cg04390849_PCDHGC3	0.000461396	0.000676426	-0.64546725	M1	Female	trans
cg00199007_AP5Z1	0.000461399	0.000676428	-0.435163545	M1	Female	trans
cg03886523_MTCO3P16	0.0004614	0.000676429	-0.624818933	M1	Female	trans
cg02063485_LINC01556	0.0004614	0.000676429	-0.40146012	M1	Female	trans
cg15405368_XPNPEP2	0.000461406	0.000676434	0.49521882	M1	Female	trans
cg16309990_ENSG00000224583	0.000461406	0.000676434	-0.349498433	M1	Female	trans
cg09850372_TSPEAR-AS2	0.000461406	0.000676434	0.497239846	M1	Female	trans
cg18805486_SOX15	0.000461407	0.000676435	-0.366432794	M1	Female	trans
cg17400905_ENSG00000233288	0.000461408	0.000676435	0.448762676	M1	Female	trans
cg20491223_TMEM140	0.000461408	0.000676435	0.581892789	M1	Female	trans
cg06974249_CTCFL	0.00046141	0.000676435	0.503337508	M1	Female	trans
cg03425163_ENSG00000223966	0.00046141	0.000676435	0.45417939	M1	Female	trans
cg13897388_LINC01828	0.000461414	0.000676441	-0.462896773	M1	Female	trans
cg18493502_SAR1AP3	0.000461416	0.000676443	-0.366125292	M1	Female	trans
cg27456999_SLC35E1P1	0.000461419	0.000676445	-0.534621907	M1	Female	trans
cg02674186_NAGLU	0.00046142	0.000676445	0.49391957	M1	Female	trans
cg21004358_VSTM2A	0.00046142	0.000676445	0.534903189	M1	Female	trans
cg26031613_ALDH7A1P2	0.000461421	0.000676446	0.36796082	M1	Female	trans
cg18094693_TRBV7-1	0.000461424	0.000676448	-0.161004414	M1	Female	trans
cg17724412_MSTO2P	0.000461425	0.00067645	-0.540529777	M1	Female	trans
cg01577475_ZNF695	0.000461427	0.000676451	0.494868121	M1	Female	trans
cg04470905_OR4F13P	0.000461428	0.000676451	0.50082988	M1	Female	trans
cg12106403_MAFA	0.000461428	0.000676451	-0.457942784	M1	Female	trans
cg17661045_LRFN5	0.00046143	0.000676453	-0.606425572	M1	Female	trans
cg23806703_ZNF697	0.000461431	0.000676453	-0.475545442	M1	Female	trans
cg22905012_PADI2	0.000461432	0.000676453	-0.500719405	M1	Female	trans
cg07736530_DGAT2L6	0.000461432	0.000676453	-0.393547711	M1	Female	trans
cg12655250_TCP11L2	0.000461433	0.000676453	-0.613038012	M1	Female	trans
cg03123424_RPL21P104	0.000461438	0.00067646	-0.330762402	M1	Female	trans
cg12874961_RPS8P6	0.000461438	0.00067646	-0.377352199	M1	Female	trans
cg16798839_TOMM22P2	0.000461439	0.00067646	-0.303813517	M1	Female	trans
cg12020396_DNAJA4	0.000461443	0.000676465	0.520349352	M1	Female	trans
cg04337937_ADORA1	0.000461444	0.000676465	-0.501172633	M1	Female	trans
cg17818792_HMGB1P20	0.000461445	0.000676466	-0.412546131	M1	Female	trans
cg00592315_RPL7P34	0.000461448	0.000676469	-0.332047692	M1	Female	trans
cg06282009_OR5AN2P	0.000461448	0.000676469	-0.321584696	M1	Female	trans
cg18805486_MROH3P	0.00046145	0.00067647	-0.316983809	M1	Female	trans
cg14320054_ENSG00000236935	0.000461451	0.00067647	3.922342058	M1	Female	trans
cg02928699_SLC45A3	0.000461451	0.00067647	-0.464111602	M1	Female	trans
cg21369801_ACTBP7	0.000461452	0.00067647	-0.429738954	M1	Female	trans
cg01842321_RNA5SP129	0.000461453	0.00067647	-0.604984124	M1	Female	trans
cg10872186_ENSG00000229664	0.000461454	0.00067647	0.526068654	M1	Female	trans
cg16006105_LINC01721	0.000461458	0.000676476	-0.294942924	M1	Female	trans
cg04098866_OR6D1P	0.00046146	0.000676477	0.549941384	M1	Female	trans
cg00049883_LINC02768	0.000461461	0.000676477	0.535786431	M1	Female	trans
cg05520765_MARK2P13	0.000461463	0.000676479	-0.382869637	M1	Female	trans
cg05520765_SNORD58C	0.000461463	0.000676479	-0.444511123	M1	Female	trans
cg05520765_AP1B1P1	0.000461463	0.000676479	-0.440434611	M1	Female	trans
cg21663341_PCDH1	0.000461465	0.00067648	-0.465425265	M1	Female	trans
cg03623045_SULT1D1P	0.000461465	0.00067648	-0.554140679	M1	Female	trans
cg14815329_MIR597	0.000461467	0.00067648	-0.363138692	M1	Female	trans
cg04566407_ENSG00000234296	0.000461468	0.00067648	0.377970931	M1	Female	trans
cg19351336_RPL9P7	0.000461469	0.00067648	-0.496895607	M1	Female	trans
cg05649427_VN1R96P	0.000461469	0.00067648	-0.426280396	M1	Female	trans
cg11806423_HSD3BP1	0.00046147	0.00067648	-0.49180388	M1	Female	trans
cg03012986_ENSG00000235168	0.00046147	0.00067648	0.353411376	M1	Female	trans
cg07207099_ABCB11	0.00046147	0.00067648	0.29614809	M1	Female	trans
cg12878716_TRAPPC1	0.000461471	0.00067648	-0.713320024	M1	Female	trans
cg16712416_IGKV1OR9-2	0.000461471	0.00067648	-0.450980245	M1	Female	trans
cg04279695_PRR14	0.000461472	0.00067648	0.413487445	M1	Female	trans
cg07040604_BST2	0.000461473	0.00067648	0.44963813	M1	Female	trans
cg18687588_FLNC	0.000461474	0.000676481	-0.399367161	M1	Female	trans
cg01354206_KCNK16	0.000461479	0.000676488	-0.452195718	M1	Female	trans
cg01594767_SPATA31D4	0.000461479	0.000676488	-0.720674183	M1	Female	trans
cg06001396_RANP5	0.000461483	0.000676492	-0.617014852	M1	Female	trans
cg02249938_ENSG00000187812	0.000461484	0.000676492	0.47420598	M1	Female	trans
cg24329141_LINC01740	0.000461484	0.000676492	-0.426423617	M1	Female	trans
cg09575750_ZFAND5	0.000461486	0.000676494	-0.448567045	M1	Female	trans
cg01068375_RPL22P16	0.000461487	0.000676494	-0.531146625	M1	Female	trans
cg01327202_ENSG00000243648	0.000461488	0.000676495	0.423480951	M1	Female	trans
cg15466595_ENSG00000196826	0.000461489	0.000676495	-0.153764003	M1	Female	trans
cg02302000_YBX1P3	0.000461491	0.000676497	-0.747793612	M1	Female	trans
cg04667681_RPL15P18	0.000461493	0.000676499	-0.379742484	M1	Female	trans
cg17847052_RHOBTB3	0.000461495	0.000676499	-0.409181604	M1	Female	trans
cg07386121_TP53INP2	0.000461495	0.000676499	-0.440120253	M1	Female	trans
cg21318603_IFI44L	0.000461495	0.000676499	-0.497689204	M1	Female	trans
cg14137316_ALDOAP1	0.000461495	0.000676499	-0.414535432	M1	Female	trans
cg16754847_ENSG00000225840	0.000461496	0.000676499	-0.617014772	M1	Female	trans
cg12953599_RPSAP46	0.000461497	0.0006765	0.273193645	M1	Female	trans
cg16792066_PLEKHA7	0.000461499	0.000676501	0.345949147	M1	Female	trans
cg09391279_DKK1	0.000461501	0.000676503	-0.326591826	M1	Female	trans
cg22750960_RPL31P44	0.000461503	0.000676506	-0.376833113	M1	Female	trans
cg12076546_ENSG00000227979	0.000461504	0.000676506	-0.335668101	M1	Female	trans
cg11366142_ENSG00000239227	0.000461505	0.000676506	0.383261896	M1	Female	trans
cg27546908_SLC17A7	0.000461505	0.000676506	-0.33185164	M1	Female	trans
cg09399707_RNU6-984P	0.000461506	0.000676506	-0.516645934	M1	Female	trans
cg04487202_TRAJ28	0.000461506	0.000676506	-0.502949638	M1	Female	trans
cg03337430_C5orf66	0.000461509	0.000676509	-0.486584581	M1	Female	trans
cg09235504_ABCA17P	0.00046151	0.000676509	-0.345514713	M1	Female	trans
cg15001930_RNA5SP334	0.00046151	0.000676509	-0.439784251	M1	Female	trans
cg07748567_RN7SL794P	0.000461514	0.000676512	-0.458446966	M1	Female	trans
cg02225599_RNU6-1115P	0.000461518	0.000676517	0.458299983	M1	Female	trans
cg16062368_TARDBPP1	0.000461519	0.000676518	-0.345748002	M1	Female	trans
cg25757115_SPTBN2	0.000461521	0.000676518	-0.472959635	M1	Female	trans
cg15208197_ANKRD30BL	0.000461521	0.000676518	0.630210059	M1	Female	trans
cg09165004_RN7SL128P	0.000461522	0.000676518	0.378324313	M1	Female	trans
cg18687588_OR52K3P	0.000461522	0.000676518	-0.438149337	M1	Female	trans
cg15011734_HSD17B14	0.000461523	0.000676518	-0.744982449	M1	Female	trans
cg08587775_Y_RNA	0.000461529	0.000676525	0.530921717	M1	Female	trans
cg23909098_PSMC3IP	0.000461535	0.000676525	2.347127121	M1	Female	trans
cg14609104_GAPDHP29	0.000461537	0.000676525	-0.196008988	M1	Female	trans
cg14609104_LINC02790	0.000461537	0.000676525	-0.436988857	M1	Female	trans
cg14609104_LCE2A	0.000461537	0.000676525	-0.436988857	M1	Female	trans
cg14609104_LINC00606	0.000461537	0.000676525	-0.436988857	M1	Female	trans
cg14609104_NIPA2P2	0.000461537	0.000676525	-0.359022982	M1	Female	trans
cg14609104_MIR1237	0.000461537	0.000676525	-0.392017977	M1	Female	trans
cg14609104_RNY4P28	0.000461537	0.000676525	-0.436988857	M1	Female	trans
cg14609104_RNA5SP31	0.000461537	0.000676525	-0.436988857	M1	Female	trans
cg14609104_SNORD115-37	0.000461537	0.000676525	-0.240623155	M1	Female	trans
cg14609104_SFPQP1	0.000461537	0.000676525	-0.436988857	M1	Female	trans
cg14609104_ENSG00000226739	0.000461537	0.000676525	-0.436988857	M1	Female	trans
cg14609104_ENSG00000228367	0.000461537	0.000676525	-0.310148618	M1	Female	trans
cg14609104_DNM1P24	0.000461537	0.000676525	-0.436988857	M1	Female	trans
cg14609104_ENSG00000224504	0.000461537	0.000676525	-0.310148618	M1	Female	trans
cg01684881_MIR1233-2	0.000461539	0.000676525	0.262622749	M1	Female	trans
cg01684881_MIR1233-1	0.000461539	0.000676525	0.279280413	M1	Female	trans
cg08936603_TMEM38A	0.000461541	0.000676527	0.498818894	M1	Female	trans
cg17121694_SYNCRIP	0.000461545	0.000676531	-0.347494884	M1	Female	trans
cg16222773_ADAM23	0.000461546	0.000676532	-0.432397136	M1	Female	trans
cg20369573_LINC01657	0.000461547	0.000676532	-0.400689579	M1	Female	trans
cg11500903_PRDM9	0.000461554	0.000676542	-0.516231229	M1	Female	trans
cg18490567_RNU6-921P	0.00046156	0.00067655	-0.339305111	M1	Female	trans
cg10536999_KRBOX1-AS1	0.000461564	0.000676554	0.524525102	M1	Female	trans
cg17725166_RPL21P65	0.000461565	0.000676555	-0.359142677	M1	Female	trans
cg04206665_ENSG00000232895	0.000461566	0.000676555	-0.205477594	M1	Female	trans
cg13360249_WSCD2	0.000461569	0.000676558	-0.529083884	M1	Female	trans
cg26178311_SLC26A10	0.000461569	0.000676558	-0.412297436	M1	Female	trans
cg01325655_PKD1L2	0.000461574	0.000676564	0.53752873	M1	Female	trans
cg04307318_SOWAHA	0.000461575	0.000676564	-0.527092584	M1	Female	trans
cg06582935_LINC01219	0.000461577	0.000676565	-0.330844726	M1	Female	trans
cg14503868_FRMPD3	0.000461577	0.000676565	-0.298243179	M1	Female	trans
cg17693656_ENSG00000215237	0.000461577	0.000676565	-0.575681296	M1	Female	trans
cg18291238_RPL9P14	0.000461578	0.000676565	-0.281976093	M1	Female	trans
cg15912600_UGT2B25P	0.000461581	0.000676567	-0.549874354	M1	Female	trans
cg20615820_MANF	0.000461581	0.000676567	-0.409234276	M1	Female	trans
cg09022213_BDNF	0.000461582	0.000676567	-0.471417262	M1	Female	trans
cg16599577_ENSG00000226026	0.000461583	0.000676567	-0.570517402	M1	Female	trans
cg25710745_SGIP1	0.000461583	0.000676567	-0.320300294	M1	Female	trans
cg01641092_TIMP4	0.000461583	0.000676567	-0.447369471	M1	Female	trans
cg24841424_NMNAT3	0.000461586	0.00067657	0.391401259	M1	Female	trans
cg25537993_MNX1	0.000461587	0.00067657	-0.458818169	M1	Female	trans
cg15160746_APOH	0.000461589	0.000676572	-0.411043941	M1	Female	trans
cg12793111_TFPI2	0.00046159	0.000676573	-0.339307466	M1	Female	trans
cg22259797_RNU1-82P	0.000461591	0.000676573	-0.54853769	M1	Female	trans
cg26250046_RPSAP21	0.000461592	0.000676573	-0.429275788	M1	Female	trans
cg19765834_DIO2	0.000461594	0.000676575	-0.249746851	M1	Female	trans
cg21869046_LINC01549	0.000461596	0.000676578	-0.539993287	M1	Female	trans
cg27431761_RNU6-563P	0.000461597	0.000676578	0.357612178	M1	Female	trans
cg14776351_ENSG00000231703	0.000461599	0.000676581	-1.100878046	M1	Female	trans
cg15275758_POLR3G	0.000461601	0.000676582	0.488203535	M1	Female	trans
cg04687371_MRGPRX3	0.000461601	0.000676582	-0.369862978	M1	Female	trans
cg12910951_MAGEA10	0.000461602	0.000676582	0.550357774	M1	Female	trans
cg06372909_BTBD11	0.000461603	0.000676582	-0.49338044	M1	Female	trans
cg02170695_ENSG00000228587	0.000461603	0.000676582	-0.662432354	M1	Female	trans
cg06620353_ENSG00000228768	0.000461604	0.000676582	-0.447455883	M1	Female	trans
cg01534242_EML5	0.000461605	0.000676582	-0.37715119	M1	Female	trans
cg00143364_ENSG00000236864	0.000461605	0.000676582	0.401839883	M1	Female	trans
cg01473983_NCF1C	0.000461605	0.000676582	-0.552804054	M1	Female	trans
cg09623464_GUF1	0.000461606	0.000676582	-0.481371532	M1	Female	trans
cg02074316_ZNF192P1	0.000461616	0.000676595	0.392586418	M1	Female	trans
cg20265572_UPK1A	0.000461617	0.000676597	-0.473587935	M1	Female	trans
cg16964206_ENSG00000233845	0.000461618	0.000676597	-0.356211335	M1	Female	trans
cg07499288_FETUB	0.00046162	0.000676599	0.263978054	M1	Female	trans
cg19801817_ENSG00000223779	0.000461623	0.000676602	-0.451206204	M1	Female	trans
cg04084260_IMPDH1P9	0.000461628	0.000676608	0.509500248	M1	Female	trans
cg04152562_ENSG00000233339	0.00046163	0.000676609	-0.635269305	M1	Female	trans
cg00199007_ZC3H3	0.00046163	0.000676609	-0.428489586	M1	Female	trans
cg26837508_IGLV1-44	0.000461634	0.000676614	-0.184862778	M1	Female	trans
cg20313696_OR52P1P	0.000461634	0.000676614	-0.50741759	M1	Female	trans
cg25757115_OBSCN	0.000461636	0.000676616	-0.461154307	M1	Female	trans
cg24304928_ZNRF2	0.000461637	0.000676616	-0.35856401	M1	Female	trans
cg16348536_MMP23A	0.000461639	0.000676617	-0.423468277	M1	Female	trans
cg05026786_RN7SL801P	0.000461639	0.000676617	-0.598332875	M1	Female	trans
cg05133155_SLC1A7	0.00046164	0.000676617	-0.590417707	M1	Female	trans
cg04287289_RNU6-1279P	0.00046164	0.000676617	0.502033028	M1	Female	trans
cg05847731_SLC16A11	0.000461642	0.000676619	-0.366140978	M1	Female	trans
cg06972124_LCNL1	0.000461643	0.000676619	0.561726359	M1	Female	trans
cg10723869_SLC25A5P5	0.000461646	0.000676622	-0.679584083	M1	Female	trans
cg10207609_ACTA1	0.000461646	0.000676622	-0.180226995	M1	Female	trans
cg24711324_CCKAR	0.000461647	0.000676622	-0.633587122	M1	Female	trans
cg19242610_SNORA70	0.000461649	0.000676624	-0.39095569	M1	Female	trans
cg18320766_OPRPN	0.000461652	0.000676628	0.603726499	M1	Female	trans
cg03734133_SDF2	0.000461653	0.000676628	-0.428455114	M1	Female	trans
cg18580274_FHL2	0.000461654	0.000676629	-0.454232776	M1	Female	trans
cg10477339_RNU1-21P	0.000461656	0.000676631	0.587103378	M1	Female	trans
cg12659933_ENSG00000234811	0.000461657	0.000676631	-0.649786878	M1	Female	trans
cg09041707_C9orf16	0.000461659	0.000676634	-0.531408138	M1	Female	trans
cg15509191_RPS27P20	0.00046166	0.000676634	-0.210390171	M1	Female	trans
cg13983277_RNA5SP23	0.000461661	0.000676635	-0.478829221	M1	Female	trans
cg12359832_ALDOAP1	0.000461667	0.000676643	-0.377401012	M1	Female	trans
cg20369573_RPL17P17	0.000461669	0.000676645	-0.384565727	M1	Female	trans
cg00385421_JAKMIP3	0.000461671	0.000676646	-0.597901767	M1	Female	trans
cg12846784_IFNL1	0.000461671	0.000676646	-0.474249066	M1	Female	trans
cg06754876_ENSG00000237293	0.000461674	0.000676649	-0.430887248	M1	Female	trans
cg05737004_ENSG00000238372	0.000461676	0.000676652	-0.3106343	M1	Female	trans
cg09480417_TEX44	0.000461677	0.000676652	-0.38984536	M1	Female	trans
cg17098965_HTR5A	0.000461679	0.000676653	0.424681401	M1	Female	trans
cg03699103_LINC02779	0.000461681	0.000676656	-0.324065749	M1	Female	trans
cg07543199_ENSG00000228540	0.000461686	0.000676661	-0.336414045	M1	Female	trans
cg03214444_ENSG00000223872	0.000461686	0.000676661	-0.43939513	M1	Female	trans
cg24479590_AKT1S1	0.000461687	0.000676661	-0.502696334	M1	Female	trans
cg07545728_RNU6-254P	0.000461688	0.000676661	-0.491262624	M1	Female	trans
cg24520968_KLHL30	0.000461688	0.000676661	-0.454534953	M1	Female	trans
cg25192210_CCDC39	0.000461689	0.000676661	-0.457704253	M1	Female	trans
cg21245844_RNU4-27P	0.00046169	0.000676661	-0.782591757	M1	Female	trans
cg00534626_OR2L3	0.00046169	0.000676661	-0.701398714	M1	Female	trans
cg04586332_AQP3	0.000461692	0.000676663	-0.461565767	M1	Female	trans
cg03220912_MMS22L	0.000461693	0.000676663	-0.41974632	M1	Female	trans
cg03992063_GPR63	0.000461696	0.000676667	-0.419062257	M1	Female	trans
cg24171294_VKORC1	0.000461697	0.000676667	-0.427861572	M1	Female	trans
cg13085030_TBC1D3P6	0.000461698	0.000676668	-0.472874427	M1	Female	trans
cg02176651_TRIM60P17	0.000461699	0.000676668	-0.472965115	M1	Female	trans
cg20825109_PACRGL	0.0004617	0.000676668	-0.459784849	M1	Female	trans
cg27135799_IFIT1	0.000461703	0.000676672	-0.509955788	M1	Female	trans
cg26075213_SYT7	0.000461703	0.000676672	-0.460864707	M1	Female	trans
cg01093202_ASPDH	0.000461704	0.000676672	-0.45796407	M1	Female	trans
cg21908235_GPR89A	0.00046171	0.00067668	0.53176077	M1	Female	trans
cg11999537_TBC1D3P1	0.000461713	0.000676682	-0.394138008	M1	Female	trans
cg10738774_RPL9P2	0.000461713	0.000676682	-0.28672568	M1	Female	trans
cg14987596_ENHO	0.000461716	0.000676683	-0.415341423	M1	Female	trans
cg23378546_ENSG00000225148	0.000461716	0.000676683	0.447536205	M1	Female	trans
cg24976563_ENSG00000233625	0.000461717	0.000676683	-0.438969808	M1	Female	trans
cg04054096_MIR152	0.000461717	0.000676683	-0.339560252	M1	Female	trans
cg16234887_RPS24P1	0.000461718	0.000676683	-0.254353141	M1	Female	trans
cg11831394_GOLGA6B	0.000461718	0.000676683	-0.404221074	M1	Female	trans
cg14054162_FAM163A	0.000461719	0.000676683	-0.354975943	M1	Female	trans
cg05140703_RNU6ATAC10P	0.000461723	0.000676689	-0.332071577	M1	Female	trans
cg02530753_ENSG00000214301	0.000461725	0.00067669	-0.409648991	M1	Female	trans
cg16626067_SLC35E4	0.000461727	0.000676692	-0.592803771	M1	Female	trans
cg02616251_DSC1	0.000461732	0.000676699	-0.836021559	M1	Female	trans
cg10488013_PTPN21	0.000461732	0.000676699	-0.361374517	M1	Female	trans
cg09380600_ENSG00000235497	0.000461733	0.000676699	-0.476785937	M1	Female	trans
cg27027069_ATF5	0.000461738	0.000676705	-0.494335089	M1	Female	trans
cg24305584_RPL13AP3	0.000461739	0.000676705	0.358130857	M1	Female	trans
cg10028717_TFF1	0.000461741	0.000676708	0.78543368	M1	Female	trans
cg19506623_OR4F6	0.000461742	0.000676708	-0.436028455	M1	Female	trans
cg04580768_TSSK3	0.000461743	0.000676708	-0.420509798	M1	Female	trans
cg08060936_RPL21P32	0.000461744	0.000676709	-0.387688231	M1	Female	trans
cg12041209_Y_RNA	0.000461745	0.000676709	0.59870508	M1	Female	trans
cg15188881_SNORD54	0.000461747	0.000676711	-0.361453652	M1	Female	trans
cg21137446_ATP5MC1P1	0.000461747	0.000676711	0.741534203	M1	Female	trans
cg04510815_LINC01100	0.000461748	0.000676711	-0.94291117	M1	Female	trans
cg01682748_HNRNPDLP2	0.00046175	0.000676712	-0.347100183	M1	Female	trans
cg02917659_CFHR2	0.000461751	0.000676712	-0.436718752	M1	Female	trans
cg13917481_U8	0.000461751	0.000676712	-0.202977741	M1	Female	trans
cg12081434_MAST1	0.000461752	0.000676713	-0.419891602	M1	Female	trans
cg02907102_AKIRIN1P2	0.000461755	0.000676716	0.533448317	M1	Female	trans
cg00199007_LPAR2	0.000461757	0.000676718	-0.432103535	M1	Female	trans
cg10838380_BTG3P1	0.000461758	0.000676718	-0.300451691	M1	Female	trans
cg04544994_ZNF433-AS1	0.000461758	0.000676718	-0.601176258	M1	Female	trans
cg20540806_GPR4	0.000461759	0.000676718	0.344688959	M1	Female	trans
cg16515500_RPL18AP14	0.00046176	0.000676718	-0.617005255	M1	Female	trans
cg04492287_CLDN15	0.000461764	0.00067672	-0.437507056	M1	Female	trans
cg19953290_MTAPP2	0.000461765	0.00067672	-0.400389632	M1	Female	trans
cg06777189_FGF7P4	0.000461765	0.00067672	-0.591617866	M1	Female	trans
cg07591198_RPL31P59	0.000461766	0.00067672	-0.567118249	M1	Female	trans
cg12822242_UBE2WP1	0.000461767	0.00067672	-0.25983746	M1	Female	trans
cg09519485_NEXN	0.000461767	0.00067672	-0.59401362	M1	Female	trans
cg01521225_HSD3BP5	0.000461769	0.00067672	-0.461222229	M1	Female	trans
cg15157699_RNU6-466P	0.000461769	0.00067672	-0.582184395	M1	Female	trans
cg26759296_ENSG00000233508	0.000461772	0.00067672	-0.249504548	M1	Female	trans
cg08859787_ENSG00000232710	0.000461773	0.00067672	-0.425516706	M1	Female	trans
cg04661358_MLIP	0.000461774	0.00067672	-0.501572498	M1	Female	trans
cg13844904_ST13P21	0.000461775	0.00067672	-0.368921099	M1	Female	trans
cg13844904_PHB2P1	0.000461775	0.00067672	-0.549725908	M1	Female	trans
cg13844904_LINC00387	0.000461775	0.00067672	-0.549725908	M1	Female	trans
cg13844904_MIR300	0.000461775	0.00067672	-0.549725908	M1	Female	trans
cg13844904_RNU7-92P	0.000461775	0.00067672	-0.549725908	M1	Female	trans
cg13844904_ENSG00000224922	0.000461775	0.00067672	-0.549725908	M1	Female	trans
cg13844904_ENSG00000241776	0.000461775	0.00067672	-0.549725908	M1	Female	trans
cg13844904_ENSG00000239739	0.000461775	0.00067672	-0.277968849	M1	Female	trans
cg13844904_RNMTL1P2	0.000461775	0.00067672	-0.319761845	M1	Female	trans
cg10245967_KRTAP10-3	0.000461777	0.000676721	-0.524593853	M1	Female	trans
cg02747950_CDIPTOSP	0.000461778	0.000676721	0.569649274	M1	Female	trans
cg22131013_TRAV22	0.000461781	0.000676725	-0.522605889	M1	Female	trans
cg14821409_CARNS1	0.000461782	0.000676725	-0.535202758	M1	Female	trans
cg03220912_RAB23	0.000461783	0.000676725	-0.413785669	M1	Female	trans
cg10207609_ENSG00000213067	0.000461783	0.000676725	-0.302965176	M1	Female	trans
cg15970640_NBPF2P	0.000461783	0.000676725	-0.469778665	M1	Female	trans
cg08217354_SNRPD2P1	0.000461785	0.000676726	-0.43884994	M1	Female	trans
cg24290320_TSPEAR-AS2	0.000461788	0.000676729	-0.414778834	M1	Female	trans
cg24880701_NOXO1	0.000461788	0.000676729	-0.390194565	M1	Female	trans
cg24004951_TTC39DP	0.000461789	0.000676729	-0.303666127	M1	Female	trans
cg04510815_RPL5P12	0.000461798	0.000676741	-0.889933323	M1	Female	trans
cg01742177_KRTAP2-4	0.000461799	0.000676741	-0.114024833	M1	Female	trans
cg11872966_LINC00707	0.000461803	0.000676747	-0.410705931	M1	Female	trans
cg06024364_PCBP1-AS1	0.000461808	0.000676753	-0.371024186	M1	Female	trans
cg24323552_HBA1	0.00046181	0.000676754	-0.328789696	M1	Female	trans
cg07766767_LINC00691	0.000461811	0.000676754	-0.701850522	M1	Female	trans
cg17751220_ENSG00000226994	0.000461811	0.000676754	-0.324317083	M1	Female	trans
cg16422816_CPXM2	0.000461811	0.000676754	-0.612534032	M1	Female	trans
cg15593298_CPAMD8	0.000461813	0.000676756	-0.489361536	M1	Female	trans
cg09227795_RN7SL60P	0.000461814	0.000676756	-0.464348242	M1	Female	trans
cg14014665_SLC35F6	0.000461815	0.000676756	0.399251851	M1	Female	trans
cg06234966_TP53TG3C	0.000461815	0.000676756	0.648332354	M1	Female	trans
cg07636088_CDRT1	0.000461816	0.000676756	0.332120306	M1	Female	trans
cg12372163_RNU6-1187P	0.000461817	0.000676757	-0.443675032	M1	Female	trans
cg23131393_ENSG00000237716	0.000461818	0.000676757	-0.414279909	M1	Female	trans
cg10723869_EXOSC9	0.000461819	0.000676758	-0.70409534	M1	Female	trans
cg19718359_RNU6-194P	0.000461822	0.000676761	-0.451129424	M1	Female	trans
cg10839997_AURKC	0.000461827	0.000676768	0.671078518	M1	Female	trans
cg09380561_ENSG00000227920	0.000461828	0.000676768	-0.387433811	M1	Female	trans
cg09476440_SELENOW	0.000461829	0.000676769	0.397044705	M1	Female	trans
cg20114053_EMBP1	0.000461836	0.000676773	-0.536685791	M1	Female	trans
cg17414101_DTWD2	0.00046184	0.000676773	0.411027064	M1	Female	trans
cg02169688_RNF11P1	0.00046184	0.000676773	-0.37533453	M1	Female	trans
cg07608053_LDHAP5	0.000461841	0.000676773	-0.437106283	M1	Female	trans
cg21200382_CCDC192	0.000461841	0.000676773	0.980852686	M1	Female	trans
cg16835097_RBPJP6	0.000461842	0.000676773	0.599292205	M1	Female	trans
cg01134380_ENSG00000241981	0.000461843	0.000676773	-0.448579552	M1	Female	trans
cg19506623_ENSG00000214132	0.000461843	0.000676773	-0.309025227	M1	Female	trans
cg08216943_RNU6-452P	0.000461844	0.000676773	-0.23935137	M1	Female	trans
cg25841491_RNU6-359P	0.000461845	0.000676773	-0.437162652	M1	Female	trans
cg25181525_ENSG00000234811	0.000461846	0.000676773	-0.528023042	M1	Female	trans
cg23544472_MTCO3P16	0.000461847	0.000676773	-0.556094553	M1	Female	trans
cg00049066_SSX7	0.00046185	0.000676773	-0.512824397	M1	Female	trans
cg00049066_MTND2P4	0.00046185	0.000676773	-0.371543316	M1	Female	trans
cg00049066_ENSG00000230153	0.00046185	0.000676773	-0.573013212	M1	Female	trans
cg00049066_ENSG00000232409	0.00046185	0.000676773	-0.371543316	M1	Female	trans
cg00049066_HNRNPA3P14	0.00046185	0.000676773	-0.63874721	M1	Female	trans
cg00049066_RNA5SP183	0.00046185	0.000676773	-0.63874721	M1	Female	trans
cg00049066_OR2U1P	0.00046185	0.000676773	-0.63874721	M1	Female	trans
cg00049066_DEFA5	0.00046185	0.000676773	-0.63874721	M1	Female	trans
cg00049066_SNORD3H	0.00046185	0.000676773	-0.63874721	M1	Female	trans
cg00049066_POM121L13P	0.00046185	0.000676773	-0.63874721	M1	Female	trans
cg00049066_RNU6-845P	0.00046185	0.000676773	-0.63874721	M1	Female	trans
cg00049066_BMP6P1	0.00046185	0.000676773	-0.63874721	M1	Female	trans
cg00049066_SHOX	0.00046185	0.000676773	-0.63874721	M1	Female	trans
cg00049066_ENSG00000223344	0.00046185	0.000676773	-0.63874721	M1	Female	trans
cg00049066_KPNB1P1	0.00046185	0.000676773	-0.63874721	M1	Female	trans
cg27146574_TMEM235	0.000461853	0.000676776	-0.418753995	M1	Female	trans
cg25540816_ATP5MC1P1	0.000461855	0.000676778	0.667199962	M1	Female	trans
cg00879723_DBP	0.000461857	0.00067678	-0.649703769	M1	Female	trans
cg02909688_OR7E66P	0.000461859	0.000676781	0.508420974	M1	Female	trans
cg05184256_TMEM217	0.000461859	0.000676782	-0.515988225	M1	Female	trans
cg08073629_RPL23AP38	0.000461861	0.000676783	-0.39722492	M1	Female	trans
cg15016771_OR4N2	0.000461864	0.000676787	0.822254975	M1	Female	trans
cg13799853_LYZL1	0.000461867	0.00067679	0.44994909	M1	Female	trans
cg09855544_RPL19P5	0.000461871	0.000676795	-0.417492576	M1	Female	trans
cg24543551_C7orf69	0.000461872	0.000676795	-0.401452588	M1	Female	trans
cg23860174_LATS2-AS1	0.000461876	0.0006768	-0.459424084	M1	Female	trans
cg05735659_RNA5SP388	0.000461876	0.0006768	0.24514775	M1	Female	trans
cg13605646_ENSG00000227700	0.000461878	0.0006768	-0.396486948	M1	Female	trans
cg06022607_ICOSLG	0.000461879	0.0006768	0.518466145	M1	Female	trans
cg20615820_ENSG00000227101	0.000461879	0.0006768	-0.314440518	M1	Female	trans
cg12398261_OR5AK3P	0.000461879	0.0006768	-0.415852054	M1	Female	trans
cg13117582_ENSG00000220949	0.00046188	0.0006768	-0.618979887	M1	Female	trans
cg05184256_GRPR	0.00046188	0.0006768	-0.555233437	M1	Female	trans
cg01573457_OR52K3P	0.000461881	0.0006768	0.459155589	M1	Female	trans
cg11706829_IGHD7-27	0.000461882	0.0006768	-0.736725658	M1	Female	trans
cg07173972_ZBTB20-AS1	0.000461884	0.0006768	0.348299442	M1	Female	trans
cg19467576_MSGN1	0.000461885	0.0006768	-0.477758858	M1	Female	trans
cg12971523_ENSG00000227902	0.000461886	0.0006768	-0.46001209	M1	Female	trans
cg12227626_ENSG00000221245	0.000461887	0.0006768	-0.335572292	M1	Female	trans
cg15374032_LINC00305	0.000461887	0.0006768	-0.421556816	M1	Female	trans
cg09201130_PF4V1	0.000461889	0.0006768	0.554934129	M1	Female	trans
cg12279294_RNU6-729P	0.000461889	0.0006768	-0.302193081	M1	Female	trans
cg10533599_RNY1P10	0.000461889	0.0006768	-0.467491856	M1	Female	trans
cg07414422_ENSG00000227463	0.00046189	0.0006768	-0.376930488	M1	Female	trans
cg20241816_CYP2AB1P	0.00046189	0.0006768	-0.462223623	M1	Female	trans
cg22535327_ENSG00000233288	0.000461891	0.0006768	-0.45268376	M1	Female	trans
cg04571903_TNFSF10	0.000461892	0.0006768	-0.533379154	M1	Female	trans
cg11368935_MMRN2	0.000461893	0.0006768	-0.467318421	M1	Female	trans
cg16141840_PURG	0.000461893	0.0006768	-0.471585284	M1	Female	trans
cg20692464_SNORA69	0.000461895	0.0006768	-0.35445287	M1	Female	trans
cg12010643_GAPDHP57	0.000461895	0.0006768	-0.472015461	M1	Female	trans
cg26832639_FOXC2	0.000461895	0.0006768	-0.386851491	M1	Female	trans
cg08445957_RPS4XP16	0.000461895	0.0006768	-0.372829195	M1	Female	trans
cg25337414_RNA5SP321	0.000461896	0.0006768	0.570296493	M1	Female	trans
cg16082401_SNORD13	0.000461896	0.0006768	0.568668472	M1	Female	trans
cg26403206_SRMP3	0.000461896	0.0006768	-0.588350188	M1	Female	trans
cg14446103_NKX3-2	0.000461897	0.0006768	-0.457448839	M1	Female	trans
cg01617955_SNORD65B	0.000461897	0.0006768	-0.480571559	M1	Female	trans
cg23983783_MRPL50P1	0.000461898	0.0006768	-0.580782626	M1	Female	trans
cg13688889_ZBBX	0.000461898	0.0006768	-0.423640166	M1	Female	trans
cg19111078_DGLUCY	0.000461898	0.0006768	-0.429493197	M1	Female	trans
cg24706930_ENSG00000225402	0.000461899	0.000676802	-0.365060545	M1	Female	trans
cg09137879_GP5	0.000461901	0.000676802	-0.478573385	M1	Female	trans
cg18801806_RNU6-746P	0.000461901	0.000676802	0.579677944	M1	Female	trans
cg11501596_ACSL6	0.000461902	0.000676802	-0.528929236	M1	Female	trans
cg03094912_ENSG00000234442	0.000461902	0.000676802	-0.367265165	M1	Female	trans
cg23370710_RNA5SP469	0.000461902	0.000676802	-0.517328547	M1	Female	trans
cg01470686_CDC14C	0.000461905	0.000676804	-0.6341639	M1	Female	trans
cg25601460_ENSG00000239291	0.000461907	0.000676807	-0.464500313	M1	Female	trans
cg19822640_ENSG00000236425	0.000461909	0.000676807	0.564985656	M1	Female	trans
cg26971256_OTC	0.00046191	0.000676807	-0.501452147	M1	Female	trans
cg13781609_ENSG00000230603	0.00046191	0.000676807	-0.455316793	M1	Female	trans
cg06197811_ENSG00000225960	0.00046191	0.000676807	-0.440700475	M1	Female	trans
cg04571903_MYOCD-AS1	0.00046191	0.000676807	-0.475904963	M1	Female	trans
cg21778987_MMP23A	0.000461913	0.00067681	-0.429395411	M1	Female	trans
cg16599577_ZNF300P1	0.000461917	0.000676815	-0.522361894	M1	Female	trans
cg17483361_Y_RNA	0.000461918	0.000676815	0.361227845	M1	Female	trans
cg22608845_RNU6-72P	0.000461918	0.000676815	-0.452338134	M1	Female	trans
cg03835671_SNORD115-4	0.00046192	0.000676816	0.45813842	M1	Female	trans
cg07506153_ENSG00000237224	0.000461921	0.000676817	-0.341809158	M1	Female	trans
cg24130945_ENSG00000229313	0.000461922	0.000676817	-0.476447169	M1	Female	trans
cg24360513_RNU7-197P	0.000461924	0.000676817	0.318269937	M1	Female	trans
cg04719528_TMEM185AP1	0.000461924	0.000676817	-0.319278874	M1	Female	trans
cg19282584_ENSG00000228395	0.000461925	0.000676818	-0.442575391	M1	Female	trans
cg16654079_ENSG00000218813	0.000461928	0.00067682	-0.401036956	M1	Female	trans
cg15197135_WDR12	0.000461928	0.00067682	-0.3589709	M1	Female	trans
cg24819427_ENSG00000227574	0.000461928	0.00067682	-0.61589803	M1	Female	trans
cg01093369_SFTPB	0.00046193	0.000676821	-1.128315076	M1	Female	trans
cg21909391_CLDN10-AS1	0.00046193	0.000676822	-0.622281046	M1	Female	trans
cg07173972_MACROD1	0.000461933	0.000676823	-0.39909875	M1	Female	trans
cg04365481_ENSG00000227113	0.000461934	0.000676823	-0.393110541	M1	Female	trans
cg04195855_LRFN3	0.000461934	0.000676823	-0.525738224	M1	Female	trans
cg06695812_RNU6ATAC3P	0.000461934	0.000676823	-0.645021249	M1	Female	trans
cg12704098_SPATA31D4	0.000461935	0.000676823	0.663952163	M1	Female	trans
cg23663942_HOXA5	0.000461936	0.000676824	-0.304473922	M1	Female	trans
cg01817521_UQCRFS1P1	0.000461937	0.000676824	-0.395918797	M1	Female	trans
cg04520169_PSMB8-AS1	0.000461937	0.000676824	0.3830882	M1	Female	trans
cg01817521_PHLDA2	0.000461947	0.000676836	-0.407943525	M1	Female	trans
cg10100831_IGKV2-30	0.000461947	0.000676836	-0.345118381	M1	Female	trans
cg23291158_TPK1	0.000461949	0.000676838	-0.398827619	M1	Female	trans
cg11192140_MAPKAPK5-AS1	0.000461954	0.000676844	0.430748847	M1	Female	trans
cg00460789_ENSG00000227365	0.000461956	0.000676846	0.512245047	M1	Female	trans
cg23806703_RPL5P12	0.000461958	0.000676848	-0.467534426	M1	Female	trans
cg09299773_SEPTIN6	0.000461958	0.000676848	-0.369973091	M1	Female	trans
cg19026811_PRYP5	0.00046196	0.000676849	-0.477263344	M1	Female	trans
cg11862551_MIR99B	0.000461961	0.00067685	0.4777268	M1	Female	trans
cg03023681_ENSG00000225798	0.000461968	0.000676858	-0.417582858	M1	Female	trans
cg19412031_SNX33	0.000461968	0.000676858	-0.441958878	M1	Female	trans
cg12600174_ZNF546	0.000461969	0.000676859	0.44611108	M1	Female	trans
cg26250046_RNU7-103P	0.000461971	0.00067686	-0.431962499	M1	Female	trans
cg02680901_RPS25	0.000461972	0.00067686	-0.502464935	M1	Female	trans
cg19081358_ENSG00000240568	0.000461973	0.00067686	-0.257747487	M1	Female	trans
cg10893014_BTF3P5	0.000461973	0.00067686	-0.400908406	M1	Female	trans
cg15114510_KCNJ15	0.000461973	0.00067686	-0.544256929	M1	Female	trans
cg17266780_LY6D	0.000461975	0.000676862	-0.374103146	M1	Female	trans
cg05559648_CYP2F2P	0.000461985	0.000676864	0.551643088	M1	Female	trans
cg23128584_RNU6-627P	0.000461986	0.000676864	-0.595791647	M1	Female	trans
cg23128584_RNU1-76P	0.000461986	0.000676864	-0.595791647	M1	Female	trans
cg23128584_LINC01626	0.000461986	0.000676864	-0.595791647	M1	Female	trans
cg23128584_FABP12P1	0.000461986	0.000676864	-0.595791647	M1	Female	trans
cg23128584_DEFB128	0.000461986	0.000676864	-0.595791647	M1	Female	trans
cg23128584_ENSG00000228167	0.000461986	0.000676864	-0.595791647	M1	Female	trans
cg23128584_ENSG00000229013	0.000461986	0.000676864	-0.595791647	M1	Female	trans
cg23128584_ENSG00000234638	0.000461986	0.000676864	-0.595791647	M1	Female	trans
cg23128584_OTOS	0.000461986	0.000676864	-0.39983582	M1	Female	trans
cg23128584_NTM-IT	0.000461986	0.000676864	-0.422857363	M1	Female	trans
cg23128584_RN7SL305P	0.000461986	0.000676864	-0.422857363	M1	Female	trans
cg23128584_Y_RNA	0.000461986	0.000676864	-0.534478241	M1	Female	trans
cg23128584_ENSG00000232958	0.000461986	0.000676864	-0.227363857	M1	Female	trans
cg23128584_FGF7P2	0.000461986	0.000676864	-0.116167852	M1	Female	trans
cg16856722_MIR183	0.000461988	0.000676867	-0.412482891	M1	Female	trans
cg23664533_ENSG00000241489	0.000461989	0.000676867	-0.567874319	M1	Female	trans
cg27375966_GLIS3-AS1	0.000461991	0.00067687	-0.479839974	M1	Female	trans
cg23973115_FAM47A	0.000461992	0.00067687	-0.323799492	M1	Female	trans
cg15114510_SLFN12	0.000461994	0.000676872	-0.492018076	M1	Female	trans
cg22702814_SPTSSB	0.000461995	0.000676872	-0.367420811	M1	Female	trans
cg15633679_RN7SL629P	0.000461999	0.000676878	-1.163262995	M1	Female	trans
cg09745688_ENSG00000238094	0.000462002	0.00067688	0.360107597	M1	Female	trans
cg17600784_RNU6-269P	0.000462003	0.00067688	-0.312554117	M1	Female	trans
cg21692159_ENSG00000227192	0.000462004	0.000676881	-0.476597632	M1	Female	trans
cg05482667_RNU6-893P	0.000462004	0.000676881	-0.369125011	M1	Female	trans
cg09830308_RNU4-1	0.000462005	0.000676881	0.491571199	M1	Female	trans
cg12822242_ICE2P2	0.000462006	0.000676882	-0.385827516	M1	Female	trans
cg20784955_ACER2P1	0.000462008	0.000676883	-0.371865069	M1	Female	trans
cg27551718_CYP8B1	0.000462008	0.000676883	-0.360728098	M1	Female	trans
cg11662061_ENSG00000230485	0.000462008	0.000676883	-0.581912444	M1	Female	trans
cg03397234_NSA2P5	0.00046201	0.000676884	0.47538843	M1	Female	trans
cg20973649_MPDZ	0.000462012	0.000676886	-0.437065863	M1	Female	trans
cg09781987_DNM3	0.000462015	0.000676889	-0.409030982	M1	Female	trans
cg09789229_DPPA2P2	0.000462016	0.00067689	-0.521069572	M1	Female	trans
cg06763868_IFITM5	0.000462017	0.00067689	-0.436124377	M1	Female	trans
cg05379608_RPL29P29	0.000462019	0.000676893	-0.429426461	M1	Female	trans
cg25683810_ENSG00000227769	0.000462023	0.000676895	-0.444265652	M1	Female	trans
cg01354090_RNA5SP379	0.000462024	0.000676895	-0.903443582	M1	Female	trans
cg11189272_HMGN2P34	0.000462024	0.000676895	-0.560457876	M1	Female	trans
cg22721334_LRRK2	0.000462024	0.000676895	0.512801029	M1	Female	trans
cg12121080_MIR1225	0.000462025	0.000676895	-0.378472642	M1	Female	trans
cg04492287_DMPK	0.000462025	0.000676895	-0.456627833	M1	Female	trans
cg14836984_LINC01107	0.000462025	0.000676895	-0.455401772	M1	Female	trans
cg15947977_RPL19P14	0.000462028	0.000676896	-0.45135397	M1	Female	trans
cg03802852_DDX43	0.000462028	0.000676896	-0.538816848	M1	Female	trans
cg16792066_ENSG00000224876	0.000462028	0.000676896	0.188187802	M1	Female	trans
cg24114899_RN7SL720P	0.000462028	0.000676896	-0.519817062	M1	Female	trans
cg02656169_IFT22	0.000462031	0.000676898	-0.49232283	M1	Female	trans
cg26371471_MEIOC	0.000462031	0.000676898	-0.479170028	M1	Female	trans
cg05669210_RNU6-1235P	0.000462032	0.000676898	0.31336715	M1	Female	trans
cg16964439_OFD1P17	0.000462034	0.000676901	-0.356681279	M1	Female	trans
cg16271481_SMU1P1	0.000462036	0.000676903	-0.376760534	M1	Female	trans
cg19506623_RUNDC3B	0.000462037	0.000676903	-0.306592798	M1	Female	trans
cg21903920_RNA5SP370	0.000462038	0.000676904	-0.408208343	M1	Female	trans
cg18888655_SPATA1	0.00046204	0.000676905	0.449343519	M1	Female	trans
cg03734225_RNA5SP450	0.000462042	0.000676907	-0.584114994	M1	Female	trans
cg27513510_ENSG00000227710	0.000462043	0.000676907	-0.294278655	M1	Female	trans
cg18562160_CYP2AC1P	0.000462043	0.000676907	-0.493500458	M1	Female	trans
cg10040153_USP9YP14	0.000462044	0.000676907	-0.528841243	M1	Female	trans
cg19949510_ENSG00000225884	0.000462044	0.000676907	-0.543352869	M1	Female	trans
cg07499288_ERG	0.000462047	0.00067691	0.404757987	M1	Female	trans
cg06169910_IZUMO3	0.000462048	0.00067691	0.495160844	M1	Female	trans
cg11642425_SNORD14	0.000462048	0.00067691	-0.539559197	M1	Female	trans
cg03308012_RSPO4	0.000462049	0.00067691	-0.370634146	M1	Female	trans
cg02590715_STARD5	0.00046205	0.000676911	-0.392018584	M1	Female	trans
cg23806703_DLAT	0.000462053	0.000676913	-0.461815696	M1	Female	trans
cg21137446_MIR103A2	0.000462053	0.000676913	0.483181748	M1	Female	trans
cg03272877_HLTF	0.000462053	0.000676913	0.641512331	M1	Female	trans
cg15735438_SLC5A5	0.000462054	0.000676913	-0.437822524	M1	Female	trans
cg14532138_LRRC4C	0.000462054	0.000676913	-0.358054706	M1	Female	trans
cg04296540_RFX3-AS1	0.000462056	0.000676915	0.385350168	M1	Female	trans
cg13320413_DUXAP9	0.000462057	0.000676915	-0.506262843	M1	Female	trans
cg08414407_ENSG00000231616	0.000462058	0.000676915	-0.553513661	M1	Female	trans
cg21240474_RNU6-820P	0.000462059	0.000676916	-0.407021517	M1	Female	trans
cg21766141_CENPBD1	0.000462067	0.000676926	-0.318588391	M1	Female	trans
cg15406420_ENSG00000237852	0.000462067	0.000676926	-0.444479164	M1	Female	trans
cg18867202_ENSG00000217746	0.000462067	0.000676926	-0.511458408	M1	Female	trans
cg25964019_MIR676	0.000462069	0.000676928	-0.386019717	M1	Female	trans
cg06646715_PPIL1P1	0.000462074	0.000676933	-0.500943499	M1	Female	trans
cg16061472_ENSG00000228540	0.000462075	0.000676934	-0.43639309	M1	Female	trans
cg22131013_LINC01141	0.000462076	0.000676935	-0.499619037	M1	Female	trans
cg05835309_SH2D1B	0.000462077	0.000676935	-0.413511082	M1	Female	trans
cg23224396_TUBB2A	0.000462078	0.000676935	-0.571054458	M1	Female	trans
cg02590715_TRIM22	0.000462078	0.000676935	-0.371277363	M1	Female	trans
cg06713813_TMEM217	0.00046208	0.000676938	-0.646878085	M1	Female	trans
cg03227775_NPAP1P3	0.000462081	0.000676938	-0.347758046	M1	Female	trans
cg08296131_PCNX4	0.000462085	0.000676942	-0.534733048	M1	Female	trans
cg09377308_TACR2	0.000462085	0.000676942	-0.549543176	M1	Female	trans
cg14639642_CYP2T1P	0.000462088	0.000676945	-0.381599398	M1	Female	trans
cg11074353_HIGD2AP1	0.000462089	0.000676945	-0.442168886	M1	Female	trans
cg06722022_DYNAP	0.000462092	0.000676949	-0.434952799	M1	Female	trans
cg05836256_ENSG00000228272	0.000462093	0.000676949	-0.373352677	M1	Female	trans
cg02908282_RPS15AP5	0.000462097	0.000676955	-0.242793089	M1	Female	trans
cg03123424_LINC01705	0.000462098	0.000676955	-0.29626889	M1	Female	trans
cg04544994_ERVW-1	0.000462099	0.000676955	-0.541963124	M1	Female	trans
cg13299279_PNMA6F	0.0004621	0.000676955	-0.389682634	M1	Female	trans
cg23564471_HOXD9	0.0004621	0.000676955	-0.380754916	M1	Female	trans
cg26827373_HNRNPA1P21	0.000462101	0.000676955	0.543427974	M1	Female	trans
cg14930498_RNU6-1292P	0.000462102	0.000676957	-0.39158678	M1	Female	trans
cg05199874_RN7SKP186	0.000462103	0.000676957	0.432729639	M1	Female	trans
cg01086039_RNU6-753P	0.000462104	0.000676957	-0.670206959	M1	Female	trans
cg27048324_NXNL1	0.000462104	0.000676957	0.649370467	M1	Female	trans
cg17908734_ENSG00000234586	0.000462106	0.000676958	-0.359390537	M1	Female	trans
cg16656119_ADCYAP1R1	0.00046211	0.000676963	-0.239833545	M1	Female	trans
cg06777189_ENSG00000213393	0.00046211	0.000676963	-0.430231085	M1	Female	trans
cg04053901_ENSG00000241307	0.000462111	0.000676963	-0.520199147	M1	Female	trans
cg07711085_MIR31	0.000462113	0.000676965	-0.384083114	M1	Female	trans
cg19629631_ENSG00000226624	0.000462114	0.000676966	-0.369008646	M1	Female	trans
cg21515958_ENSG00000225884	0.000462115	0.000676966	-0.403893818	M1	Female	trans
cg15593298_CHMP2B	0.000462116	0.000676966	0.536460721	M1	Female	trans
cg20223162_ENSG00000236892	0.000462117	0.000676966	0.430995449	M1	Female	trans
cg14930498_PAGE2B	0.000462117	0.000676966	-0.33343282	M1	Female	trans
cg17265961_WDR33	0.000462117	0.000676966	-0.488316668	M1	Female	trans
cg05225909_ENSG00000226376	0.000462119	0.000676967	0.396781393	M1	Female	trans
cg06503715_RNU6-171P	0.000462121	0.000676969	-0.417217879	M1	Female	trans
cg23236325_RN7SL497P	0.000462121	0.000676969	-0.340460117	M1	Female	trans
cg05715917_SPAG16	0.000462124	0.000676973	-0.464883707	M1	Female	trans
cg05327476_CCDC185	0.000462129	0.000676977	-0.382907931	M1	Female	trans
cg13879653_RPL7L1P12	0.000462129	0.000676977	-0.466374433	M1	Female	trans
cg03134747_FUT5	0.00046213	0.000676977	-0.441013582	M1	Female	trans
cg07890549_ENSG00000229192	0.00046213	0.000676977	-0.293056503	M1	Female	trans
cg19991780_SKI	0.000462131	0.000676977	-0.473751851	M1	Female	trans
cg10028717_RNF227	0.000462132	0.000676978	0.956952766	M1	Female	trans
cg08188698_PPIAP64	0.000462133	0.00067698	-0.516532396	M1	Female	trans
cg14042541_SLC6A14P1	0.000462136	0.000676982	0.465353003	M1	Female	trans
cg03549227_XBP1	0.000462138	0.000676983	-0.458009153	M1	Female	trans
cg22806076_VDAC1P9	0.000462138	0.000676983	-0.464922783	M1	Female	trans
cg07545728_OSTCP8	0.00046214	0.000676984	-0.468504993	M1	Female	trans
cg13494168_ANKRD18DP	0.000462142	0.000676986	-0.300781506	M1	Female	trans
cg14017705_RNU6-746P	0.000462147	0.000676992	0.528742541	M1	Female	trans
cg06373377_ZC3H12B	0.000462149	0.000676994	-0.574233023	M1	Female	trans
cg05884205_SPRY4-AS1	0.00046215	0.000676994	-0.313938001	M1	Female	trans
cg21572914_ENSG00000236341	0.00046215	0.000676994	-0.447857581	M1	Female	trans
cg20824989_SFTPD	0.000462151	0.000676995	-0.459002364	M1	Female	trans
cg10328583_STIM1	0.000462155	0.000676999	-0.533611878	M1	Female	trans
cg01707391_LALBA	0.000462156	0.000676999	-0.447423976	M1	Female	trans
cg13401386_CYCSP51	0.000462156	0.000676999	-0.391731859	M1	Female	trans
cg15166362_ENSG00000212228	0.000462158	0.000677001	-0.704881992	M1	Female	trans
cg23370820_ENSG00000231125	0.000462161	0.000677003	-0.591833439	M1	Female	trans
cg20530106_CD8B	0.000462161	0.000677003	-0.425306397	M1	Female	trans
cg04354689_ENSG00000229559	0.000462162	0.000677004	-0.481449998	M1	Female	trans
cg09385285_TMEM167AP1	0.000462165	0.000677008	-0.27144297	M1	Female	trans
cg23015799_ENSG00000229313	0.000462167	0.000677009	-0.39203815	M1	Female	trans
cg16755500_TRBV24OR9-2	0.000462169	0.000677011	0.442131711	M1	Female	trans
cg08194009_SLC3A2	0.000462172	0.000677015	-0.539691875	M1	Female	trans
cg14743534_TPH1	0.000462173	0.000677015	0.467424449	M1	Female	trans
cg27347115_MYADML2	0.000462175	0.000677018	0.451607456	M1	Female	trans
cg10241871_ENSG00000231603	0.000462179	0.000677021	-0.609473145	M1	Female	trans
cg01322554_OR10AC1	0.000462179	0.000677021	-0.511546268	M1	Female	trans
cg24525578_DSG3	0.000462179	0.000677021	-0.593349513	M1	Female	trans
cg13909661_FAM86KP	0.00046218	0.000677021	-0.426472896	M1	Female	trans
cg19871940_ENSG00000230769	0.000462182	0.000677023	0.389973771	M1	Female	trans
cg02440268_SLC26A9	0.000462183	0.000677023	-0.277286634	M1	Female	trans
cg01610685_GRAMD2B	0.000462186	0.000677027	-0.37979508	M1	Female	trans
cg08194009_OR4F7P	0.000462187	0.000677028	0.64630532	M1	Female	trans
cg15001930_ZG16B	0.000462188	0.000677028	-0.424833599	M1	Female	trans
cg04902668_RNA5SP225	0.000462188	0.000677028	-0.596274843	M1	Female	trans
cg25515319_ENSG00000233581	0.000462191	0.000677031	-0.490793047	M1	Female	trans
cg24101364_RPS3AP6	0.000462194	0.000677035	-0.426161928	M1	Female	trans
cg25217772_RNU2-38P	0.000462196	0.000677036	-0.5221297	M1	Female	trans
cg13447527_ITGB2-AS1	0.000462197	0.000677037	-0.345284799	M1	Female	trans
cg25534544_AFG3L1P	0.000462198	0.000677037	-0.357319513	M1	Female	trans
cg00572650_ASB15-AS1	0.000462199	0.000677037	-0.45080821	M1	Female	trans
cg25122934_SEMA3D	0.0004622	0.000677037	-0.474091457	M1	Female	trans
cg13879653_EIF4A1P1	0.0004622	0.000677037	-0.486392799	M1	Female	trans
cg00199007_OXLD1	0.0004622	0.000677037	-0.419337615	M1	Female	trans
cg04492287_C1orf122	0.000462202	0.00067704	-0.461414091	M1	Female	trans
cg14669419_ID3	0.000462205	0.000677042	-0.391414671	M1	Female	trans
cg12475092_GSTA8P	0.000462207	0.000677044	-0.419446525	M1	Female	trans
cg08733522_OR7D2	0.000462209	0.000677046	-0.458052175	M1	Female	trans
cg00643695_ENSG00000228997	0.000462209	0.000677046	-0.463495355	M1	Female	trans
cg26041704_ENSG00000241307	0.00046221	0.000677046	-0.442747487	M1	Female	trans
cg03206660_STPG1	0.00046221	0.000677046	-0.492833876	M1	Female	trans
cg17779085_ENSG00000218757	0.000462215	0.000677051	-0.349140998	M1	Female	trans
cg09222609_LINC01549	0.000462215	0.000677051	0.43865851	M1	Female	trans
cg04269043_IGLV1-44	0.000462217	0.000677051	0.229189554	M1	Female	trans
cg16181973_SPAG11B	0.000462217	0.000677051	-0.548462162	M1	Female	trans
cg16181973_SPAG11A	0.000462217	0.000677051	-0.548462162	M1	Female	trans
cg11587848_ENSG00000236154	0.000462218	0.000677051	-0.451069895	M1	Female	trans
cg13872511_IFNA20P	0.000462219	0.000677052	-0.441697896	M1	Female	trans
cg02160684_SNRPGP8	0.000462221	0.000677054	-0.559261306	M1	Female	trans
cg16712416_C8orf74	0.000462224	0.000677058	-0.378791233	M1	Female	trans
cg03375067_RPL26P6	0.000462226	0.000677058	-0.393361743	M1	Female	trans
cg20046668_RNF207	0.000462226	0.000677058	-0.435509824	M1	Female	trans
cg19595970_PDE4DIPP3	0.000462227	0.000677059	-0.556725946	M1	Female	trans
cg07940218_SNORD115-31	0.000462228	0.000677059	-0.488103109	M1	Female	trans
cg12584394_ZNF682	0.000462229	0.00067706	-0.572598511	M1	Female	trans
cg16935517_TTC34	0.000462235	0.000677067	-0.624972596	M1	Female	trans
cg23909098_AQP10	0.000462235	0.000677067	2.046255825	M1	Female	trans
cg20733879_MIRLET7A1	0.000462236	0.000677067	-0.319761103	M1	Female	trans
cg12652780_CBX3P7	0.00046224	0.000677072	-0.448552686	M1	Female	trans
cg13957874_DAOA-AS1	0.000462242	0.000677073	0.516026957	M1	Female	trans
cg23775119_ASCL3	0.000462242	0.000677073	-0.614398466	M1	Female	trans
cg01915688_RNU6-808P	0.000462242	0.000677073	-0.310569035	M1	Female	trans
cg25971649_HNF4A-AS1	0.000462243	0.000677074	-0.420518675	M1	Female	trans
cg03476414_ENSG00000240174	0.000462244	0.000677074	-0.369032164	M1	Female	trans
cg08012663_RN7SL414P	0.000462244	0.000677074	-0.481455221	M1	Female	trans
cg19822890_MLKL	0.000462246	0.000677075	-0.464234884	M1	Female	trans
cg06884304_BPIFA3	0.000462248	0.000677077	-0.406535705	M1	Female	trans
cg25445017_ENSG00000233393	0.000462248	0.000677077	0.422238832	M1	Female	trans
cg13871921_ENSG00000217805	0.00046225	0.000677077	-0.489556026	M1	Female	trans
cg04482748_IQCB2P	0.000462251	0.000677077	-0.315390316	M1	Female	trans
cg02196220_ENSG00000231011	0.000462251	0.000677077	0.527174412	M1	Female	trans
cg17714861_KISS1R	0.000462253	0.000677079	-0.37604908	M1	Female	trans
cg02133819_SHC1P1	0.000462261	0.00067709	-0.343512472	M1	Female	trans
cg22646760_MIR1251	0.000462263	0.000677091	0.558384965	M1	Female	trans
cg06256937_LINC01427	0.000462265	0.000677092	-0.611847642	M1	Female	trans
cg26281303_RPL5P10	0.000462267	0.000677095	-0.495526482	M1	Female	trans
cg18667222_ENSG00000240518	0.000462268	0.000677095	0.535968926	M1	Female	trans
cg01485439_RNU6-59P	0.000462269	0.000677096	-0.365478786	M1	Female	trans
cg22961697_ENSG00000213331	0.00046227	0.000677096	-0.532021465	M1	Female	trans
cg17121694_MYSM1	0.00046227	0.000677096	-0.333598201	M1	Female	trans
cg10429573_ENSG00000204399	0.000462272	0.000677097	-0.628431696	M1	Female	trans
cg05081674_ENSG00000232555	0.000462274	0.0006771	0.3940816	M1	Female	trans
cg17830140_PLAU	0.000462275	0.0006771	-0.47588298	M1	Female	trans
cg09623464_PPP2R5C	0.000462276	0.0006771	-0.500893046	M1	Female	trans
cg24294835_SLC17A7	0.000462278	0.000677102	-0.374642732	M1	Female	trans
cg04343263_RPL18AP14	0.000462278	0.000677102	-0.430321803	M1	Female	trans
cg22702814_BRD7P3	0.000462281	0.000677104	-0.349242659	M1	Female	trans
cg06373377_GPR22	0.000462281	0.000677104	-0.614568023	M1	Female	trans
cg16422816_UGT2B10	0.000462283	0.000677104	-0.695210618	M1	Female	trans
cg22442897_CCDC185	0.000462284	0.000677104	-0.407796669	M1	Female	trans
cg20789046_LCN15	0.000462284	0.000677104	-0.25070033	M1	Female	trans
cg04337937_SHISA5	0.000462285	0.000677104	-0.548774058	M1	Female	trans
cg27560690_ENSG00000236837	0.000462285	0.000677104	-0.311564994	M1	Female	trans
cg13101073_ROBO4	0.000462286	0.000677104	-0.423760688	M1	Female	trans
cg23001415_ENSG00000232749	0.000462287	0.000677104	0.396214949	M1	Female	trans
cg01164221_RNU1-83P	0.000462287	0.000677104	-0.566803126	M1	Female	trans
cg20337110_RPS13	0.000462287	0.000677104	-0.689923441	M1	Female	trans
cg23611375_PSMC2P1	0.000462287	0.000677104	-0.468628836	M1	Female	trans
cg01019631_MSI1	0.000462293	0.000677111	-0.508956804	M1	Female	trans
cg24642438_ADAM23	0.000462294	0.000677111	-0.502581599	M1	Female	trans
cg02568347_ENSG00000240752	0.000462294	0.000677111	-0.426842866	M1	Female	trans
cg08868601_RNY1P4	0.000462304	0.000677119	-0.554289457	M1	Female	trans
cg01864029_CD200R1	0.000462306	0.000677119	-0.491643205	M1	Female	trans
cg04790923_BMP8B	0.000462314	0.000677119	-0.383661503	M1	Female	trans
cg00819121_PTPRN	0.000462314	0.000677119	-0.466380272	M1	Female	trans
cg07920092_IGHD3-22	0.000462314	0.000677119	0.37513019	M1	Female	trans
cg09300185_APOH	0.000462318	0.000677119	-0.46476398	M1	Female	trans
cg16798839_MTND5P30	0.000462319	0.000677119	-0.502689945	M1	Female	trans
cg16798839_RN7SL705P	0.000462319	0.000677119	-0.502689945	M1	Female	trans
cg16798839_MRPS16P2	0.000462319	0.000677119	-0.502689945	M1	Female	trans
cg16798839_ENSG00000108516	0.000462319	0.000677119	-0.413001934	M1	Female	trans
cg16798839_ENSG00000228790	0.000462319	0.000677119	-0.502689945	M1	Female	trans
cg16798839_ENSG00000234768	0.000462319	0.000677119	-0.502689945	M1	Female	trans
cg16798839_DPH3P2	0.000462319	0.000677119	-0.502689945	M1	Female	trans
cg16798839_MRPS18BP1	0.000462319	0.000677119	-0.35677933	M1	Female	trans
cg16798839_MT4	0.000462319	0.000677119	-0.35677933	M1	Female	trans
cg16798839_ENSG00000230977	0.000462319	0.000677119	-0.35677933	M1	Female	trans
cg16798839_ENSG00000239622	0.000462319	0.000677119	-0.35677933	M1	Female	trans
cg16798839_RNU1-18P	0.000462319	0.000677119	-0.292402199	M1	Female	trans
cg16798839_HMGN1P32	0.000462319	0.000677119	-0.292402199	M1	Female	trans
cg16798839_ENSG00000234441	0.000462319	0.000677119	-0.496446999	M1	Female	trans
cg10263003_NAT8L	0.000462325	0.000677119	-0.489115024	M1	Female	trans
cg18566515_CDK6-AS1	0.000462327	0.000677119	0.45760013	M1	Female	trans
cg05356662_ASCC2	0.00046233	0.000677119	-0.530911172	M1	Female	trans
cg00325112_RNU6-499P	0.00046233	0.000677119	-0.1671036	M1	Female	trans
cg00325112_SNORD114-7	0.00046233	0.000677119	-0.289562733	M1	Female	trans
cg00325112_ENSG00000213717	0.00046233	0.000677119	-0.446749559	M1	Female	trans
cg00325112_ENSG00000224931	0.00046233	0.000677119	-0.446749559	M1	Female	trans
cg00325112_OR5M4P	0.00046233	0.000677119	-0.223374779	M1	Female	trans
cg00325112_IGKV6D-41	0.00046233	0.000677119	-0.353450011	M1	Female	trans
cg00325112_LINC00620	0.00046233	0.000677119	-0.353450011	M1	Female	trans
cg00325112_RNA5SP136	0.00046233	0.000677119	-0.497999048	M1	Female	trans
cg00325112_LINC02051	0.00046233	0.000677119	-0.497999048	M1	Female	trans
cg00325112_RN7SKP77	0.00046233	0.000677119	-0.251813167	M1	Female	trans
cg00325112_OR9G3P	0.00046233	0.000677119	-0.497999048	M1	Female	trans
cg00325112_RN7SL223P	0.00046233	0.000677119	-0.497999048	M1	Female	trans
cg00325112_OR4F14P	0.00046233	0.000677119	-0.497999048	M1	Female	trans
cg00325112_WBP2P1	0.00046233	0.000677119	-0.497999048	M1	Female	trans
cg00325112_SNORD42	0.00046233	0.000677119	-0.497999048	M1	Female	trans
cg00325112_CHCHD2P1	0.00046233	0.000677119	-0.409147968	M1	Female	trans
cg00325112_FTLP16	0.00046233	0.000677119	-0.497999048	M1	Female	trans
cg00325112_ENSG00000230161	0.00046233	0.000677119	-0.221282325	M1	Female	trans
cg00325112_ENSG00000233710	0.00046233	0.000677119	-0.497999048	M1	Female	trans
cg00325112_ENSG00000234542	0.00046233	0.000677119	-0.409147968	M1	Female	trans
cg00325112_ENSG00000235143	0.00046233	0.000677119	-0.353450011	M1	Female	trans
cg00325112_ENSG00000237299	0.00046233	0.000677119	-0.497999048	M1	Female	trans
cg00325112_ENSG00000239809	0.00046233	0.000677119	-0.353450011	M1	Female	trans
cg19115205_BBS12	0.000462332	0.00067712	-0.60141914	M1	Female	trans
cg09385285_ENSG00000227455	0.000462334	0.000677122	-0.461361637	M1	Female	trans
cg17779085_TMEM225	0.000462335	0.000677122	-0.318653115	M1	Female	trans
cg02233614_RNA5SP46	0.000462336	0.000677123	0.323417275	M1	Female	trans
cg10546252_RN7SL513P	0.000462336	0.000677123	0.30511218	M1	Female	trans
cg13172001_ENSG00000236042	0.000462342	0.00067713	-0.415974648	M1	Female	trans
cg16080175_ENSG00000229297	0.000462346	0.000677135	-0.396516191	M1	Female	trans
cg18693889_ADI1P1	0.000462346	0.000677135	-0.463422175	M1	Female	trans
cg10508018_OXCT2P1	0.000462348	0.000677136	-0.394480008	M1	Female	trans
cg13234367_RPL34P17	0.000462349	0.000677136	-0.713152827	M1	Female	trans
cg26569518_KRT18P38	0.00046235	0.000677137	0.297678683	M1	Female	trans
cg23806703_BAG4	0.000462353	0.000677141	-0.449783124	M1	Female	trans
cg19732057_PLAUR	0.000462356	0.000677143	-0.41511367	M1	Female	trans
cg27036347_GALR1	0.000462356	0.000677143	-0.724258179	M1	Female	trans
cg16990532_ABCB5	0.000462357	0.000677143	0.376117822	M1	Female	trans
cg18646671_LINC02646	0.000462357	0.000677143	-0.421588179	M1	Female	trans
cg13095300_NPAP1P2	0.000462359	0.000677146	-0.440450416	M1	Female	trans
cg20313696_RGS8	0.000462361	0.000677146	-0.444178812	M1	Female	trans
cg14296749_TRGJP1	0.000462361	0.000677146	-0.415698791	M1	Female	trans
cg05472380_ADAM21P1	0.000462362	0.000677146	-0.43741669	M1	Female	trans
cg20936529_SNORD121A	0.000462362	0.000677146	-0.589306948	M1	Female	trans
cg04085076_IGLC6	0.000462365	0.000677149	0.217181125	M1	Female	trans
cg03038914_RNU6-384P	0.000462368	0.000677152	-0.382709716	M1	Female	trans
cg17765009_AADACL4	0.000462369	0.000677153	-0.442706424	M1	Female	trans
cg20103263_RHOQP2	0.00046237	0.000677153	-0.544650604	M1	Female	trans
cg03910065_URAHP	0.000462371	0.000677155	0.295083758	M1	Female	trans
cg00199007_LRRC19	0.000462372	0.000677155	0.349851486	M1	Female	trans
cg09476440_ENSG00000241187	0.000462373	0.000677155	-0.344281938	M1	Female	trans
cg02526838_SORCS3	0.000462374	0.000677156	-0.569108865	M1	Female	trans
cg23121887_LINC02639	0.000462376	0.000677158	-0.489072192	M1	Female	trans
cg16582255_ENSG00000230026	0.000462379	0.000677161	-0.600092859	M1	Female	trans
cg03120254_HMGN2P31	0.00046238	0.000677161	-0.354686268	M1	Female	trans
cg13611088_NACC1	0.000462381	0.000677161	-0.703976014	M1	Female	trans
cg10492858_RPS2P7	0.000462382	0.000677161	-0.516963915	M1	Female	trans
cg20825109_DYNLT5	0.000462382	0.000677161	-0.388133357	M1	Female	trans
cg20816047_ENSG00000236385	0.000462382	0.000677161	-0.374533503	M1	Female	trans
cg01346252_SIGLEC9	0.000462383	0.000677161	-0.453598111	M1	Female	trans
cg17669549_YARS1	0.000462383	0.000677161	-0.398598772	M1	Female	trans
cg06779232_STUB1P1	0.000462384	0.000677161	-0.416704498	M1	Female	trans
cg01140770_ENSG00000226431	0.000462385	0.000677161	-0.613609129	M1	Female	trans
cg05222671_DRD5P2	0.000462385	0.000677161	-0.544476464	M1	Female	trans
cg22052629_THBS4	0.000462385	0.000677161	-0.531163216	M1	Female	trans
cg03283042_SNORD18	0.000462388	0.000677164	-0.515493443	M1	Female	trans
cg04726019_ENSG00000238007	0.000462392	0.000677169	-0.265183786	M1	Female	trans
cg22646311_LAMC1-AS1	0.000462393	0.000677169	0.415467109	M1	Female	trans
cg10488013_RNY4P23	0.000462396	0.000677172	-0.394270294	M1	Female	trans
cg13469425_TRAJ25	0.000462397	0.000677173	-0.41329159	M1	Female	trans
cg00949332_TSPEAR-AS2	0.000462399	0.000677175	-0.412722889	M1	Female	trans
cg16911550_LINC01734	0.0004624	0.000677176	-0.287561536	M1	Female	trans
cg03728559_ENSG00000243378	0.000462402	0.000677179	0.695629438	M1	Female	trans
cg09476440_ENSG00000223642	0.000462405	0.00067718	-0.372234872	M1	Female	trans
cg06382930_SRRM1P2	0.000462405	0.00067718	0.678929746	M1	Female	trans
cg00709948_ENSG00000161103	0.00046241	0.000677186	0.542318153	M1	Female	trans
cg17411935_TTTY22	0.000462411	0.000677186	-0.467221214	M1	Female	trans
cg09929408_SC4MOP	0.000462411	0.000677186	-0.500763098	M1	Female	trans
cg10100831_IGLV6-57	0.000462413	0.000677187	-0.32995874	M1	Female	trans
cg16626067_ENSG00000239407	0.000462413	0.000677187	0.528870446	M1	Female	trans
cg27178540_ENSG00000231912	0.000462414	0.000677188	-0.556134331	M1	Female	trans
cg03830265_FYB2	0.000462417	0.000677191	-0.396188815	M1	Female	trans
cg11047442_PLEKHG4B	0.000462417	0.000677191	-0.497372144	M1	Female	trans
cg00463491_RPL7P37	0.000462418	0.000677192	-0.630226264	M1	Female	trans
cg11516226_ENSG00000230051	0.00046242	0.000677193	-0.599494857	M1	Female	trans
cg05387905_GOLGA6C	0.000462421	0.000677193	-0.542430673	M1	Female	trans
cg09789229_SAMSN1-AS1	0.000462422	0.000677195	-0.454118471	M1	Female	trans
cg25543459_SETP6	0.000462424	0.000677196	-0.483671708	M1	Female	trans
cg03784270_GPR32	0.000462425	0.000677196	0.67332465	M1	Female	trans
cg27036347_RSU1P3	0.000462425	0.000677196	-0.540038115	M1	Female	trans
cg04195855_DLG5	0.000462426	0.000677196	-0.501891438	M1	Female	trans
cg01569860_POLR2J	0.000462426	0.000677196	-0.470346691	M1	Female	trans
cg09849405_KDM5C	0.000462431	0.000677201	-0.574188465	M1	Female	trans
cg12594546_BTBD19	0.000462431	0.000677201	-0.531455601	M1	Female	trans
cg08845392_ENSG00000234791	0.000462432	0.000677201	2.361133914	M1	Female	trans
cg25855415_KDM4B	0.000462433	0.000677202	0.468769878	M1	Female	trans
cg04924345_TIGD4	0.000462433	0.000677202	-0.520046277	M1	Female	trans
cg17159699_OR7E96P	0.000462436	0.000677204	-0.362914123	M1	Female	trans
cg15489301_ENSG00000241307	0.000462441	0.00067721	-0.450115726	M1	Female	trans
cg15633919_CDY8P	0.000462441	0.00067721	-0.537160684	M1	Female	trans
cg24304928_ART4	0.000462442	0.000677211	-0.35442131	M1	Female	trans
cg19260869_ENSG00000224412	0.000462445	0.000677215	-0.374763449	M1	Female	trans
cg08099141_RPSAP60	0.000462447	0.000677216	0.417937346	M1	Female	trans
cg13814351_EHD3	0.000462451	0.00067722	-0.465752951	M1	Female	trans
cg07485723_ENSG00000231590	0.000462451	0.00067722	0.283061575	M1	Female	trans
cg14488913_ENSG00000243483	0.000462454	0.000677224	-0.46671206	M1	Female	trans
cg25757115_DAB2IP	0.000462455	0.000677224	-0.478601422	M1	Female	trans
cg03513472_SSPN	0.00046246	0.000677231	-0.710455258	M1	Female	trans
cg20313696_PARL	0.000462461	0.000677231	-0.535784756	M1	Female	trans
cg23107222_ATP5MC1P1	0.000462463	0.000677232	0.697997684	M1	Female	trans
cg05559648_ENSG00000229261	0.000462466	0.000677235	0.529531476	M1	Female	trans
cg12600174_MAP6	0.000462467	0.000677237	0.457720033	M1	Female	trans
cg04962480_PAFAH1B2P1	0.000462469	0.000677237	0.591642613	M1	Female	trans
cg25566507_IZUMO2	0.000462469	0.000677237	-0.425451876	M1	Female	trans
cg16138690_UBBP3	0.00046247	0.000677237	-0.472119111	M1	Female	trans
cg00470469_RNA5SP146	0.00046247	0.000677237	-0.367470091	M1	Female	trans
cg07932199_MNX1	0.000462471	0.000677238	-0.640297802	M1	Female	trans
cg16604118_RNU6-526P	0.000462472	0.000677239	-0.530762992	M1	Female	trans
cg12855615_RNU6-616P	0.000462477	0.000677244	-0.452141129	M1	Female	trans
cg09027601_UGT1A11P	0.000462479	0.000677246	0.585402721	M1	Female	trans
cg19690148_EIF3D	0.00046248	0.000677248	-0.430750583	M1	Female	trans
cg04296540_KANSL1L-AS1	0.000462482	0.000677249	0.407706426	M1	Female	trans
cg02360948_ENSG00000236162	0.000462482	0.000677249	-0.310761235	M1	Female	trans
cg07474672_MUC5AC	0.000462483	0.000677249	-0.381080483	M1	Female	trans
cg13732865_HOXB2	0.000462486	0.000677251	-0.462884255	M1	Female	trans
cg26277026_LINC01456	0.000462486	0.000677251	-0.356530965	M1	Female	trans
cg20134394_U8	0.000462486	0.000677251	-0.414155019	M1	Female	trans
cg23806703_GGPS1	0.000462488	0.000677253	-0.450498934	M1	Female	trans
cg26329715_HSD11B1L	0.000462489	0.000677253	-0.38836181	M1	Female	trans
cg12594940_RPS8	0.000462492	0.000677256	-0.370227268	M1	Female	trans
cg18674653_ENSG00000233739	0.000462494	0.000677257	0.641085498	M1	Female	trans
cg11156873_APOL5	0.000462494	0.000677257	-0.324228134	M1	Female	trans
cg01817521_RNA5SP229	0.000462497	0.00067726	0.415231401	M1	Female	trans
cg15250633_LDB2	0.000462499	0.000677262	-0.345032724	M1	Female	trans
cg27108264_ENSG00000224302	0.0004625	0.000677263	0.521932125	M1	Female	trans
cg20675391_ENSG00000232463	0.000462502	0.000677265	0.429379436	M1	Female	trans
cg12559988_FBXO24	0.000462505	0.000677268	-0.427303902	M1	Female	trans
cg01616178_ENSG00000232286	0.000462506	0.000677268	0.49392192	M1	Female	trans
cg17686337_TSKS	0.000462506	0.000677268	-0.321319028	M1	Female	trans
cg19238031_DTNBP1	0.000462507	0.000677268	-0.325452647	M1	Female	trans
cg24602714_IGKV1-6	0.000462508	0.000677268	0.266800592	M1	Female	trans
cg21180330_RNU105C	0.000462508	0.000677268	-0.551841487	M1	Female	trans
cg15166583_TRAPPC8	0.000462509	0.000677268	-0.456736171	M1	Female	trans
cg24636969_RPS6P20	0.000462513	0.000677274	0.324373045	M1	Female	trans
cg25716065_CORO6	0.000462515	0.000677275	0.375958783	M1	Female	trans
cg26669806_RPS2P5	0.000462516	0.000677276	-0.454520246	M1	Female	trans
cg16601957_CLNK	0.000462519	0.000677279	-0.440991911	M1	Female	trans
cg09929408_DNM3OS	0.000462519	0.000677279	-0.374116061	M1	Female	trans
cg09929408_TNFRSF17	0.00046252	0.000677279	-0.133255603	M1	Female	trans
cg17233160_ERCC8-AS1	0.000462521	0.000677279	-0.371127574	M1	Female	trans
cg12878716_KANK3	0.000462521	0.000677279	-0.715484964	M1	Female	trans
cg08823027_LINC00222	0.000462525	0.000677283	0.415144121	M1	Female	trans
cg02590715_LILRB5	0.000462526	0.000677283	-0.388322254	M1	Female	trans
cg02674186_CLPTM1	0.000462527	0.000677283	0.503257205	M1	Female	trans
cg11269444_HMGB1P11	0.000462527	0.000677283	-0.492768569	M1	Female	trans
cg25326727_LINC00311	0.000462527	0.000677283	-0.40625513	M1	Female	trans
cg24304928_RNU4-68P	0.000462529	0.000677284	-0.387690497	M1	Female	trans
cg05992904_H2BC16P	0.000462529	0.000677284	-0.394954006	M1	Female	trans
cg00325112_RN7SL107P	0.00046253	0.000677284	-0.380656807	M1	Female	trans
cg13019493_ZNF285B	0.000462534	0.000677289	0.328580035	M1	Female	trans
cg06745740_SNORD115-25	0.000462534	0.000677289	0.684435855	M1	Female	trans
cg06247677_KRTAP6-1	0.000462535	0.000677289	-0.288605802	M1	Female	trans
cg09476440_ILVBL	0.000462536	0.00067729	0.405570727	M1	Female	trans
cg10178621_VDAC1P12	0.000462537	0.00067729	-0.409048821	M1	Female	trans
cg26329715_SWSAP1	0.000462538	0.00067729	-0.419570869	M1	Female	trans
cg20291548_OSBPL6	0.000462538	0.00067729	0.600148142	M1	Female	trans
cg01323675_ENSG00000231187	0.000462539	0.000677291	0.546157466	M1	Female	trans
cg11608646_ENSG00000231034	0.00046254	0.000677291	-0.353799984	M1	Female	trans
cg12431087_TMBIM1	0.000462541	0.000677291	-0.533248707	M1	Female	trans
cg14122995_TRBV7-1	0.000462541	0.000677291	-0.156926025	M1	Female	trans
cg17661045_RPL36AP36	0.000462543	0.000677292	-0.36271872	M1	Female	trans
cg05884167_SLC25A5P3	0.000462544	0.000677294	-0.448338421	M1	Female	trans
cg25019707_ENSG00000224541	0.000462547	0.000677296	-0.502718627	M1	Female	trans
cg02536150_RNU1-74P	0.000462547	0.000677296	-0.631760269	M1	Female	trans
cg17531430_CRYGEP	0.000462548	0.000677296	-0.366001635	M1	Female	trans
cg26393871_RPS20P24	0.00046255	0.000677298	0.400148566	M1	Female	trans
cg09495418_ATG4D	0.000462551	0.000677299	-0.535997238	M1	Female	trans
cg08869748_ACTBP7	0.000462553	0.0006773	-0.473617573	M1	Female	trans
cg16878332_ENSG00000226671	0.000462553	0.000677301	0.345259577	M1	Female	trans
cg13961318_MMP25	0.000462554	0.000677301	-0.484290471	M1	Female	trans
cg09543047_OR10A3	0.000462556	0.000677303	-0.36830126	M1	Female	trans
cg04493778_FTH1P19	0.000462557	0.000677303	-0.243545887	M1	Female	trans
cg03277550_SNORA63C	0.000462558	0.000677303	0.493817138	M1	Female	trans
cg07129104_Y_RNA	0.000462558	0.000677303	0.582548942	M1	Female	trans
cg07060203_CDRT15P2	0.000462561	0.000677305	0.653761398	M1	Female	trans
cg12846784_ELOCP21	0.000462561	0.000677305	-0.451293238	M1	Female	trans
cg27245817_RNU7-96P	0.000462562	0.000677305	-0.420086963	M1	Female	trans
cg13920792_ENSG00000234915	0.000462562	0.000677305	-0.399401711	M1	Female	trans
cg06695812_LINC02561	0.000462564	0.000677306	-0.622671018	M1	Female	trans
cg25971649_GNG13	0.000462564	0.000677306	-0.531315095	M1	Female	trans
cg06612671_SLC1A6	0.000462569	0.000677312	-0.755847341	M1	Female	trans
cg09627874_ENSG00000227863	0.00046257	0.000677312	0.46673446	M1	Female	trans
cg01573457_RPS12P15	0.00046257	0.000677312	0.485257605	M1	Female	trans
cg15466595_LINC02674	0.000462571	0.000677312	-0.316128534	M1	Female	trans
cg13892635_RN7SKP39	0.000462571	0.000677312	-0.800291931	M1	Female	trans
cg01346252_COL9A3	0.000462574	0.000677315	-0.367743925	M1	Female	trans
cg01348799_ENSG00000219993	0.000462575	0.000677315	0.425055675	M1	Female	trans
cg24711094_ENSG00000232325	0.000462577	0.000677317	-0.412423321	M1	Female	trans
cg20491223_PLA2G12B	0.000462577	0.000677317	0.564408727	M1	Female	trans
cg04099454_ENSG00000236740	0.000462579	0.000677319	-0.428255213	M1	Female	trans
cg12584394_BNIP2	0.00046258	0.000677319	-0.603821077	M1	Female	trans
cg21075845_CNIH3-AS1	0.000462583	0.000677322	-0.351805237	M1	Female	trans
cg09802689_S100A8	0.000462583	0.000677322	0.477367147	M1	Female	trans
cg23664533_KRT18P19	0.000462586	0.000677326	-0.542312547	M1	Female	trans
cg09981313_RNU6-226P	0.000462588	0.000677327	-0.382754762	M1	Female	trans
cg17847052_H2ACP2	0.000462591	0.00067733	-0.398478058	M1	Female	trans
cg08653161_ENSG00000233424	0.000462593	0.000677334	-0.320277074	M1	Female	trans
cg20973649_CCNI2	0.000462598	0.000677339	-0.413875336	M1	Female	trans
cg23234756_RNU6-921P	0.000462599	0.000677339	-0.387799196	M1	Female	trans
cg16524570_RNU6-321P	0.000462599	0.000677339	0.550520671	M1	Female	trans
cg03455225_MAGEB5	0.000462601	0.000677341	-0.460176094	M1	Female	trans
cg08073629_SUB1P1	0.000462602	0.000677342	-0.342631089	M1	Female	trans
cg13646034_CSF3R	0.000462604	0.000677343	-0.476666829	M1	Female	trans
cg02196189_TRARG1	0.000462604	0.000677343	-0.500752304	M1	Female	trans
cg10099574_ENSG00000221139	0.000462609	0.000677349	-0.510515514	M1	Female	trans
cg09169633_ACTBP1	0.00046261	0.00067735	-0.342255002	M1	Female	trans
cg25994476_ENSG00000232760	0.000462612	0.000677351	0.380680412	M1	Female	trans
cg10666167_MYOT	0.00046262	0.000677363	-0.457816322	M1	Female	trans
cg06204030_MAFA	0.000462622	0.000677363	0.633734814	M1	Female	trans
cg20313838_ENSG00000173966	0.000462622	0.000677363	-0.315003632	M1	Female	trans
cg10249221_ENSG00000225705	0.000462624	0.000677366	0.352089342	M1	Female	trans
cg21660865_RNA5SP274	0.000462626	0.000677368	-0.407080783	M1	Female	trans
cg13646545_RN7SL401P	0.000462628	0.000677369	-0.829155902	M1	Female	trans
cg24366383_BOC	0.000462629	0.000677369	0.619841444	M1	Female	trans
cg01232040_ENSG00000241754	0.000462629	0.000677369	-0.552308514	M1	Female	trans
cg03743462_LINC00319	0.00046263	0.00067737	-0.648620316	M1	Female	trans
cg19447025_MAGEB17	0.000462632	0.000677371	-0.225104337	M1	Female	trans
cg06736785_CAPRIN2	0.000462633	0.000677371	0.428134225	M1	Female	trans
cg01847062_BOLA3P4	0.000462633	0.000677371	-0.365532748	M1	Female	trans
cg21579472_RPL26P15	0.000462634	0.000677371	-0.530257533	M1	Female	trans
cg02768760_MTCO1P6	0.000462634	0.000677371	-0.313688864	M1	Female	trans
cg11192140_RPS3AP5	0.000462636	0.000677373	0.461723279	M1	Female	trans
cg07890549_LINC01694	0.000462641	0.000677378	0.517870519	M1	Female	trans
cg05715917_APH1B	0.000462641	0.000677378	-0.443982134	M1	Female	trans
cg07081946_ZNF679	0.000462643	0.00067738	-0.576845952	M1	Female	trans
cg24567967_RAB11FIP1	0.000462644	0.00067738	-0.539370638	M1	Female	trans
cg23929546_SNORD116-2	0.000462647	0.000677383	-0.386016921	M1	Female	trans
cg23806703_GSK3B	0.000462648	0.000677383	-0.439201415	M1	Female	trans
cg04365481_BHLHE41	0.000462648	0.000677383	0.444326627	M1	Female	trans
cg20651218_TRBV5-5	0.000462649	0.000677383	-0.604880728	M1	Female	trans
cg23058319_SAA3P	0.00046265	0.000677384	-0.347652096	M1	Female	trans
cg13767506_MYC	0.000462651	0.000677384	-0.392795841	M1	Female	trans
cg21655171_KLHL34	0.000462651	0.000677384	-0.396476157	M1	Female	trans
cg17855264_SLC7A4	0.000462653	0.000677386	-0.508687431	M1	Female	trans
cg11539674_RNU6-115P	0.000462654	0.000677386	0.565430551	M1	Female	trans
cg15593298_CENPM	0.000462655	0.000677386	-0.513224745	M1	Female	trans
cg09454179_PHBP4	0.000462655	0.000677386	-0.441088427	M1	Female	trans
cg17241776_ENSG00000242103	0.000462657	0.000677388	-0.460103818	M1	Female	trans
cg08708961_OR2B7P	0.000462658	0.000677388	-0.269436839	M1	Female	trans
cg13185188_LINC02645	0.000462659	0.000677389	0.446564878	M1	Female	trans
cg22865455_MTND4P16	0.000462662	0.000677391	-0.360841281	M1	Female	trans
cg02902649_SAMD5	0.000462663	0.000677391	-0.51262004	M1	Female	trans
cg13898771_HLA-DRB9	0.000462663	0.000677391	-0.301283269	M1	Female	trans
cg03851043_ENSG00000220412	0.000462663	0.000677391	-0.348615218	M1	Female	trans
cg05761355_OR6E1P	0.000462664	0.000677391	-0.459466685	M1	Female	trans
cg06892898_LMLN-AS1	0.000462665	0.000677392	0.563449433	M1	Female	trans
cg02234216_MUC21	0.000462665	0.000677392	-0.348410484	M1	Female	trans
cg00993830_IGHV3-20	0.000462666	0.000677392	0.17583176	M1	Female	trans
cg18104920_RNU6-361P	0.000462671	0.000677398	-0.363438462	M1	Female	trans
cg19380371_AP1S2	0.000462671	0.000677398	-0.405939533	M1	Female	trans
cg04299170_RNY1P15	0.000462672	0.000677398	-0.423337955	M1	Female	trans
cg15197135_CDCA7	0.000462673	0.000677398	-0.34932448	M1	Female	trans
cg07950457_IGKV3-20	0.000462674	0.000677398	-0.132674573	M1	Female	trans
cg27551718_HECW2-AS1	0.000462674	0.000677398	-0.445031282	M1	Female	trans
cg16770243_ENSG00000223813	0.000462674	0.000677398	-0.354359705	M1	Female	trans
cg00264578_HMGN2P32	0.000462676	0.0006774	-0.56717977	M1	Female	trans
cg17121694_ANKHD1	0.000462678	0.000677401	-0.338562806	M1	Female	trans
cg04940822_LINC01747	0.00046268	0.000677401	0.453612832	M1	Female	trans
cg27194219_MEG3	0.00046268	0.000677401	-0.41427056	M1	Female	trans
cg04874862_MALRD1	0.00046268	0.000677401	-0.353265533	M1	Female	trans
cg13856652_HMMR	0.00046268	0.000677401	-0.394472178	M1	Female	trans
cg21337411_ENSG00000243697	0.000462681	0.000677402	-0.590817804	M1	Female	trans
cg01708411_KNOP1P4	0.000462682	0.000677402	0.421397333	M1	Female	trans
cg02668903_KRT8P43	0.000462687	0.000677408	-0.432930416	M1	Female	trans
cg26720125_SCGB1D4	0.000462687	0.000677408	0.584531729	M1	Female	trans
cg17468440_RPL37P3	0.000462689	0.000677409	-0.558817938	M1	Female	trans
cg04452523_MTND1P20	0.00046269	0.00067741	-0.496217075	M1	Female	trans
cg10044466_GALNT11	0.000462691	0.00067741	0.499185331	M1	Female	trans
cg03659565_ENSG00000228384	0.000462694	0.000677414	-0.51783364	M1	Female	trans
cg27552167_YY2	0.000462697	0.000677417	-0.380224633	M1	Female	trans
cg12121080_FOXA2	0.000462698	0.000677419	-0.133562296	M1	Female	trans
cg02777565_CFL1P7	0.000462699	0.000677419	-0.338137987	M1	Female	trans
cg18748549_MIR182	0.000462701	0.000677421	-0.407852033	M1	Female	trans
cg06838215_ENSG00000228027	0.000462702	0.000677422	-0.359523075	M1	Female	trans
cg16230523_ENSG00000234735	0.000462705	0.000677424	0.413262472	M1	Female	trans
cg07424927_LINC01248	0.00046271	0.00067743	0.402111309	M1	Female	trans
cg24227048_LINC00898	0.00046271	0.00067743	-0.358690599	M1	Female	trans
cg11950994_IL17RC	0.000462712	0.000677431	-0.542085412	M1	Female	trans
ch.2.20642108R_ENSG00000225884	0.000462715	0.000677435	-0.481446092	M1	Female	trans
cg02945674_TUBAP2	0.000462717	0.000677438	-0.462266291	M1	Female	trans
cg20985980_KALRN	0.000462719	0.000677439	0.497977498	M1	Female	trans
cg26594488_TTK	0.00046272	0.000677439	-0.486526601	M1	Female	trans
cg13490971_ENSG00000241307	0.00046272	0.00067744	-0.540751142	M1	Female	trans
cg09476440_REEP6	0.000462721	0.00067744	0.428668769	M1	Female	trans
cg22814961_RN7SL854P	0.00046273	0.000677451	0.375814667	M1	Female	trans
cg19447025_MRPL51P2	0.00046273	0.000677451	-0.374519221	M1	Female	trans
cg21110337_SLC17A4	0.000462734	0.000677455	0.444070935	M1	Female	trans
cg10387173_ZNF285B	0.000462734	0.000677455	0.32399343	M1	Female	trans
cg01810632_ENSG00000236425	0.000462735	0.000677455	0.581986598	M1	Female	trans
cg10798164_ENSG00000226355	0.000462735	0.000677455	-0.443737881	M1	Female	trans
cg01963224_GAGE12C	0.000462736	0.000677455	-0.468015608	M1	Female	trans
cg16255663_POU3F1	0.000462742	0.000677462	-0.577727566	M1	Female	trans
cg26170855_GATA5	0.000462742	0.000677462	-0.462065211	M1	Female	trans
cg04667775_PAICSP6	0.000462743	0.000677463	-0.359256028	M1	Female	trans
cg18204091_RPL10P4	0.000462744	0.000677464	1.807565529	M1	Female	trans
cg06743283_PCDHB3	0.000462746	0.000677465	-0.400609355	M1	Female	trans
cg15310511_CASC20	0.000462746	0.000677465	-0.419530507	M1	Female	trans
cg20356147_RPS2P7	0.000462748	0.000677465	-0.517215614	M1	Female	trans
cg08015503_ENSG00000235168	0.000462748	0.000677465	-0.472630998	M1	Female	trans
cg03266048_TRAJ22	0.000462749	0.000677466	-0.488510731	M1	Female	trans
cg03038245_KRT16P6	0.000462752	0.00067747	-0.276059472	M1	Female	trans
cg01349063_PSMA2P3	0.000462754	0.000677471	-0.388496263	M1	Female	trans
cg10549973_DNAI4	0.00046276	0.00067748	0.563528509	M1	Female	trans
cg18537222_GRM7-AS2	0.000462762	0.00067748	-0.434971033	M1	Female	trans
cg05818394_UBE2E1-AS1	0.000462762	0.00067748	-0.587275238	M1	Female	trans
cg19412031_ENSG00000230551	0.000462763	0.00067748	0.404180449	M1	Female	trans
cg01371313_ZFY-AS1	0.000462763	0.00067748	-0.571206717	M1	Female	trans
cg03840504_USH1G	0.000462764	0.00067748	-0.795453331	M1	Female	trans
cg12560896_HTR3C2P	0.000462764	0.00067748	0.418925756	M1	Female	trans
cg23209353_ZRANB2	0.000462765	0.00067748	-0.403563535	M1	Female	trans
cg09016212_NAP1L4P2	0.000462767	0.000677481	0.446408802	M1	Female	trans
cg12571007_INSR	0.000462767	0.000677481	-0.329197455	M1	Female	trans
cg15910024_RPL21P103	0.000462768	0.000677481	-0.428132259	M1	Female	trans
cg06400006_C4orf51	0.000462768	0.000677481	-0.385840281	M1	Female	trans
cg03324099_RN7SL538P	0.000462769	0.000677481	-0.489109204	M1	Female	trans
cg04181991_GPX5	0.00046277	0.000677482	-0.442149473	M1	Female	trans
cg18520238_ENSG00000231362	0.000462773	0.000677485	0.507043339	M1	Female	trans
cg01235335_TEX45	0.000462774	0.000677486	-0.481875071	M1	Female	trans
cg10111977_ENSG00000240774	0.000462774	0.000677486	-0.674372242	M1	Female	trans
cg02843332_RN7SKP266	0.000462776	0.000677487	-0.353026525	M1	Female	trans
cg02656169_CD27-AS1	0.000462777	0.000677487	-0.455537652	M1	Female	trans
cg05338066_LINC01507	0.000462777	0.000677487	0.336100013	M1	Female	trans
cg24525457_ENSG00000231424	0.00046278	0.000677489	0.411393284	M1	Female	trans
cg11950994_LSR	0.00046278	0.000677489	-0.550392838	M1	Female	trans
cg02232418_OR7C1	0.000462781	0.000677489	-0.844442465	M1	Female	trans
cg17974166_RN7SKP249	0.000462781	0.000677489	0.431011492	M1	Female	trans
cg21799943_PLA2G4E	0.000462782	0.00067749	-0.584560184	M1	Female	trans
cg14516589_FAM90A21P	0.000462787	0.000677495	-0.405035242	M1	Female	trans
cg24021649_RNU6-777P	0.000462787	0.000677495	-0.67887975	M1	Female	trans
cg09506610_GPR158-AS1	0.000462788	0.000677496	-0.551503458	M1	Female	trans
cg04195855_ARID3B	0.000462791	0.000677499	-0.53350028	M1	Female	trans
cg03220912_SUB1	0.000462801	0.000677512	-0.42019785	M1	Female	trans
cg24508976_MIR454	0.000462801	0.000677512	-0.466487927	M1	Female	trans
cg02153855_ENSG00000235546	0.000462804	0.000677516	0.444078887	M1	Female	trans
cg06661812_SULF2	0.000462807	0.000677519	-0.568663579	M1	Female	trans
cg26985471_TTTY13	0.000462808	0.000677519	-0.444488726	M1	Female	trans
cg18686576_RPL7A	0.000462809	0.000677519	0.478787	M1	Female	trans
cg05577657_ZRANB2-AS1	0.000462809	0.000677519	-0.530432577	M1	Female	trans
cg07355514_ABCB1	0.00046281	0.000677519	0.508789554	M1	Female	trans
cg23292297_ENSG00000234586	0.000462812	0.000677521	-0.327791219	M1	Female	trans
cg04000274_ENSG00000228997	0.000462812	0.000677521	-0.431940737	M1	Female	trans
cg02782331_PWP2	0.000462814	0.000677523	-0.475909585	M1	Female	trans
cg03875668_SMARCE1P6	0.000462817	0.000677526	-0.487029571	M1	Female	trans
cg17604362_RPL32P32	0.000462818	0.000677527	-0.729721543	M1	Female	trans
cg05372113_SLC9C2	0.000462823	0.000677534	0.42838973	M1	Female	trans
cg15166583_SNORA73B	0.000462825	0.000677535	0.472647521	M1	Female	trans
cg14408831_SNHG20	0.000462825	0.000677535	-0.372723696	M1	Female	trans
cg03038914_RPL39	0.000462827	0.000677537	-0.345406536	M1	Female	trans
cg01645998_H1-0	0.00046283	0.00067754	-0.441473646	M1	Female	trans
cg14532138_AGKP2	0.000462831	0.00067754	-0.311280877	M1	Female	trans
cg21337411_ENSG00000242034	0.000462834	0.000677542	-0.57405836	M1	Female	trans
cg24186114_MANCR	0.000462837	0.000677545	-0.549624743	M1	Female	trans
cg23209353_DGKA	0.00046284	0.000677545	-0.412300339	M1	Female	trans
cg01684881_ENSG00000233908	0.000462841	0.000677545	0.251714569	M1	Female	trans
cg17772171_TPRN	0.000462841	0.000677545	-0.511784478	M1	Female	trans
cg03822746_SPINK1	0.000462846	0.000677545	-0.351061688	M1	Female	trans
cg24304928_RBAK	0.000462847	0.000677545	-0.357749297	M1	Female	trans
cg08768920_ACTE1P	0.000462848	0.000677545	-0.256776866	M1	Female	trans
cg19159404_UBE2E1-AS1	0.00046285	0.000677545	-0.435310596	M1	Female	trans
cg02426343_IL1RAPL1	0.00046285	0.000677545	0.573037501	M1	Female	trans
cg25064395_SLC35D3	0.00046285	0.000677545	0.447661693	M1	Female	trans
cg12600174_TCTA	0.000462851	0.000677545	0.464966018	M1	Female	trans
cg00542992_HMGA1P1	0.000462854	0.000677545	0.702414408	M1	Female	trans
cg23209353_PPIP5K2	0.000462857	0.000677545	-0.416511933	M1	Female	trans
cg21814185_HNRNPA1P43	0.000462858	0.000677545	-0.263018335	M1	Female	trans
cg21814185_MTND5P29	0.000462858	0.000677545	-0.454426471	M1	Female	trans
cg21814185_MTND4P13	0.000462858	0.000677545	-0.640271446	M1	Female	trans
cg21814185_RNA5SP234	0.000462858	0.000677545	-0.640271446	M1	Female	trans
cg21814185_OR4C5	0.000462858	0.000677545	-0.372429926	M1	Female	trans
cg21814185_RN7SKP6	0.000462858	0.000677545	-0.640271446	M1	Female	trans
cg21814185_LINC00379	0.000462858	0.000677545	-0.429686216	M1	Female	trans
cg21814185_H2BW1	0.000462858	0.000677545	-0.280827612	M1	Female	trans
cg21814185_ENSG00000201133	0.000462858	0.000677545	-0.640271446	M1	Female	trans
cg21814185_CPSF1P2	0.000462858	0.000677545	-0.640271446	M1	Female	trans
cg21814185_ENSG00000220748	0.000462858	0.000677545	-0.454426471	M1	Female	trans
cg21814185_ENSG00000223870	0.000462858	0.000677545	-0.214843108	M1	Female	trans
cg21814185_ENSG00000234907	0.000462858	0.000677545	-0.640271446	M1	Female	trans
cg21814185_ENSG00000235625	0.000462858	0.000677545	-0.640271446	M1	Female	trans
cg21814185_ENSG00000237498	0.000462858	0.000677545	-0.454426471	M1	Female	trans
cg21814185_RNU7-95P	0.000462858	0.000677545	-0.640271446	M1	Female	trans
cg21814185_FXYD6P3	0.000462858	0.000677545	-0.257446967	M1	Female	trans
cg21814185_ENSG00000230053	0.000462858	0.000677545	-0.31500049	M1	Female	trans
cg16170936_CYP4A22-AS1	0.000462858	0.000677546	0.526614484	M1	Female	trans
cg20505445_ENSG00000226699	0.00046286	0.000677547	-0.564523682	M1	Female	trans
cg20748012_LRFN5	0.000462861	0.000677547	-0.524678505	M1	Female	trans
cg04149381_KAT7P1	0.000462863	0.00067755	0.473967004	M1	Female	trans
cg24706930_RGS20	0.000462867	0.000677554	-0.330724717	M1	Female	trans
cg09476440_FAM24A	0.000462868	0.000677554	-0.275375888	M1	Female	trans
cg02525572_RPL34P8	0.000462869	0.000677554	-1.606780295	M1	Female	trans
cg00448895_RNA5SP319	0.000462869	0.000677554	0.33890289	M1	Female	trans
cg21118618_LINC02088	0.00046287	0.000677554	-0.297495947	M1	Female	trans
cg23929072_TRIP10	0.00046287	0.000677554	0.480084549	M1	Female	trans
cg15251010_MTHFD1P1	0.000462871	0.000677554	-0.414579513	M1	Female	trans
cg11286989_CACNA2D2	0.000462871	0.000677555	-0.380432505	M1	Female	trans
cg00473386_RNVU1-34	0.000462873	0.000677555	-0.562759655	M1	Female	trans
cg17071409_MEMO1	0.000462873	0.000677555	-0.850270981	M1	Female	trans
cg19880004_KRTAP1-5	0.000462874	0.000677556	-0.455250774	M1	Female	trans
cg23929072_MCHR1	0.000462876	0.000677557	0.503005212	M1	Female	trans
cg00264578_NEXN	0.000462878	0.000677559	-0.4235362	M1	Female	trans
cg23043544_ZAR1	0.000462879	0.00067756	-0.429134897	M1	Female	trans
cg26329715_DUOXA1	0.00046288	0.00067756	-0.395970837	M1	Female	trans
cg24440633_STC1	0.000462881	0.000677562	-0.506830606	M1	Female	trans
cg23073032_RIIAD1	0.000462885	0.000677567	0.339661482	M1	Female	trans
cg23073032_KCNMB2	0.000462893	0.000677577	0.287886991	M1	Female	trans
cg18094693_RPS29P5	0.000462893	0.000677577	-0.30935385	M1	Female	trans
cg22494653_Y_RNA	0.000462895	0.000677578	0.490652702	M1	Female	trans
cg22773831_SIGLEC10	0.000462902	0.000677587	-0.438936708	M1	Female	trans
cg23370710_ENSG00000227249	0.000462902	0.000677587	-0.402526233	M1	Female	trans
cg20973649_FAM161B	0.000462906	0.00067759	-0.438025042	M1	Female	trans
cg18836060_ENSG00000233293	0.000462906	0.00067759	-0.397067732	M1	Female	trans
cg03332734_HSD17B6	0.000462906	0.00067759	-0.276012494	M1	Female	trans
cg10835559_ENSG00000237645	0.000462908	0.000677591	-0.465316811	M1	Female	trans
cg06723626_MIR126	0.000462911	0.000677593	-0.441117383	M1	Female	trans
cg13373944_ATP5MC1P1	0.000462911	0.000677593	0.737059513	M1	Female	trans
cg05056349_PELATON	0.000462911	0.000677593	0.51087715	M1	Female	trans
cg25429830_U8	0.000462913	0.000677595	-0.468223511	M1	Female	trans
cg18112917_C1QL4	0.000462914	0.000677596	-0.462070401	M1	Female	trans
cg06024364_CHKA	0.000462915	0.000677596	-0.356896939	M1	Female	trans
cg04181991_CDSN	0.000462917	0.000677598	-0.398517225	M1	Female	trans
cg15079347_FGF7P4	0.000462918	0.000677599	-0.521626033	M1	Female	trans
cg02854313_PRDM14	0.00046292	0.000677601	-0.542921243	M1	Female	trans
cg27543695_DDX11L16	0.00046292	0.000677601	-0.257359404	M1	Female	trans
cg13370121_RPL31P17	0.000462922	0.000677602	-0.834449678	M1	Female	trans
cg25699417_PSAT1P2	0.000462923	0.000677602	-0.335252952	M1	Female	trans
cg26594488_BRCA2	0.000462924	0.000677603	-0.45478165	M1	Female	trans
cg09419843_RPL38	0.000462928	0.000677607	-0.510883541	M1	Female	trans
cg24135923_ENSG00000221753	0.000462929	0.000677608	-0.274237628	M1	Female	trans
cg13172076_PHLPP1	0.000462929	0.000677608	-0.540075661	M1	Female	trans
cg12181264_MIR1276	0.000462931	0.00067761	-0.286454125	M1	Female	trans
cg07706880_RN7SKP39	0.000462932	0.00067761	-0.385136101	M1	Female	trans
cg05575399_LINC01038	0.000462932	0.00067761	0.430298848	M1	Female	trans
cg24358599_NCAN	0.000462935	0.000677613	-0.695591078	M1	Female	trans
cg23138560_RN7SL33P	0.000462937	0.000677614	-0.248400337	M1	Female	trans
cg20488913_RPL23AP54	0.000462937	0.000677614	-0.465037777	M1	Female	trans
cg20789046_BPIFB4	0.000462938	0.000677614	-0.466104355	M1	Female	trans
cg06499010_COL18A1-AS1	0.000462939	0.000677614	0.439402579	M1	Female	trans
cg00074244_RPL30P4	0.00046294	0.000677615	0.282772145	M1	Female	trans
cg24294835_TMEM273	0.000462945	0.00067762	-0.512709984	M1	Female	trans
cg18811157_FBLIM1	0.000462945	0.00067762	-0.513773344	M1	Female	trans
cg07176064_TNNT2	0.000462945	0.00067762	-0.436211653	M1	Female	trans
cg06322601_AMDHD2	0.000462947	0.000677622	-0.381721852	M1	Female	trans
cg05356662_EMC6	0.000462948	0.000677622	-0.53698285	M1	Female	trans
cg18580450_SIRPD	0.000462951	0.000677625	-0.421653444	M1	Female	trans
cg25905192_SHISA5P2	0.000462951	0.000677625	-0.477808835	M1	Female	trans
cg09479785_ENSG00000228040	0.000462954	0.000677629	-0.556356336	M1	Female	trans
cg17366173_PRIMA1	0.000462955	0.000677629	-0.380623635	M1	Female	trans
cg01346252_ANGPTL6	0.000462957	0.000677631	-0.408193993	M1	Female	trans
cg24479590_BCL2L12	0.000462957	0.000677631	-0.469003032	M1	Female	trans
cg09676554_TNP1	0.000462959	0.000677631	-0.400078022	M1	Female	trans
cg13273076_TMEM26	0.000462959	0.000677631	-0.347245509	M1	Female	trans
cg04876127_APOL4	0.000462962	0.000677633	-0.396244092	M1	Female	trans
cg00605127_CFL1P7	0.000462962	0.000677633	-0.3582283	M1	Female	trans
cg06322601_BRAT1	0.000462963	0.000677633	-0.384136509	M1	Female	trans
cg19447025_KRTAP2-2	0.000462963	0.000677633	-0.265294597	M1	Female	trans
cg07040696_OR7E157P	0.000462963	0.000677633	-0.488058912	M1	Female	trans
cg10084670_ENSG00000232716	0.000462966	0.000677636	-0.546515188	M1	Female	trans
cg08296131_ENSG00000240401	0.000462966	0.000677636	-0.508931659	M1	Female	trans
cg23765838_PPIAP28	0.000462968	0.000677638	-0.43808072	M1	Female	trans
cg03057764_ENSG00000223966	0.000462973	0.000677643	0.435838979	M1	Female	trans
cg20337110_KMT5AP2	0.000462974	0.000677645	-0.688448144	M1	Female	trans
cg14843632_OR9A1P	0.000462976	0.000677646	0.4689516	M1	Female	trans
cg17172946_SLC17A7	0.000462978	0.000677648	-0.332137739	M1	Female	trans
cg01346252_OCSTAMP	0.000462978	0.000677648	-0.380789822	M1	Female	trans
cg22262581_PPP4R4	0.000462981	0.000677651	-0.466442494	M1	Female	trans
cg06619035_ENSG00000235485	0.000462982	0.000677651	-0.305021826	M1	Female	trans
cg19919032_EEF1A1P32	0.000462983	0.000677651	-0.491897582	M1	Female	trans
cg24473292_MIR579	0.000462983	0.000677651	-0.320929563	M1	Female	trans
cg27399957_CCDC14	0.000462985	0.000677652	-0.566229435	M1	Female	trans
cg12388679_ENSG00000237645	0.000462985	0.000677652	-0.368320548	M1	Female	trans
cg21407000_E2F2	0.000462986	0.000677653	-0.699472668	M1	Female	trans
cg09627874_RNU7-48P	0.000462987	0.000677653	0.389524583	M1	Female	trans
cg17139095_HESX1	0.000462989	0.000677655	-0.585074283	M1	Female	trans
cg18580274_ENSG00000226349	0.000462989	0.000677655	0.387384424	M1	Female	trans
cg11681913_RRBP1	0.000462992	0.000677657	-0.49611804	M1	Female	trans
cg13375352_PIWIL4	0.000462992	0.000677657	0.582861895	M1	Female	trans
cg26307193_DDX54	0.000462994	0.000677658	-0.416118374	M1	Female	trans
cg06881398_MIR619	0.000462996	0.000677661	-0.41384899	M1	Female	trans
cg22702814_FBXO48	0.000462999	0.000677665	-0.357614297	M1	Female	trans
cg19263847_ENSG00000227309	0.000463	0.000677665	-0.350887943	M1	Female	trans
cg09785766_RPRML	0.000463002	0.000677666	-0.326245833	M1	Female	trans
cg04208996_ENSG00000241280	0.000463003	0.000677668	-0.475445818	M1	Female	trans
cg01817521_TMEM259	0.000463004	0.000677668	-0.413197355	M1	Female	trans
cg22166977_RPL6P25	0.000463008	0.00067767	-0.291257923	M1	Female	trans
cg22820257_PIK3IP1	0.000463008	0.00067767	-0.633721659	M1	Female	trans
cg17653352_SHISA7	0.000463009	0.00067767	-0.467469516	M1	Female	trans
cg12279294_OR6C66P	0.000463009	0.00067767	0.504346613	M1	Female	trans
cg06633543_VCY	0.000463009	0.00067767	-0.524730735	M1	Female	trans
cg03167407_RNU6-797P	0.00046301	0.00067767	-0.301764265	M1	Female	trans
cg25323530_MIR559	0.00046301	0.00067767	-0.221247933	M1	Female	trans
cg23487414_LINC01794	0.00046301	0.00067767	0.518051881	M1	Female	trans
cg20825109_DNAH6	0.000463012	0.000677672	-0.442117058	M1	Female	trans
cg05492735_LINC02397	0.000463015	0.000677675	-0.311636966	M1	Female	trans
cg19801817_CHURC1-FNTB	0.000463016	0.000677676	-0.40660802	M1	Female	trans
cg05712302_LINC01710	0.000463018	0.000677678	0.519275664	M1	Female	trans
cg17491117_ENSG00000223774	0.00046302	0.000677679	-0.382233595	M1	Female	trans
cg19982758_ENSG00000228563	0.000463022	0.000677681	-0.41082036	M1	Female	trans
cg10284638_ENSG00000205037	0.000463022	0.000677681	-0.370628973	M1	Female	trans
cg08121165_TNXB	0.000463026	0.000677684	-0.423232607	M1	Female	trans
cg02675432_RN7SKP237	0.000463027	0.000677684	-0.352018782	M1	Female	trans
cg18362486_RNU5A-2P	0.000463027	0.000677684	-0.419812268	M1	Female	trans
cg18372600_ADGRG5	0.000463028	0.000677685	-0.38388953	M1	Female	trans
cg14047008_ENSG00000240752	0.000463032	0.000677689	-0.396804425	M1	Female	trans
cg09476440_SLC10A5P1	0.000463033	0.000677689	-0.336877195	M1	Female	trans
cg10723869_ENSG00000231609	0.000463035	0.000677691	-0.668004795	M1	Female	trans
cg02096001_BOC	0.000463036	0.000677692	0.40901902	M1	Female	trans
cg21252088_RNU6-675P	0.000463039	0.000677695	0.370433804	M1	Female	trans
cg00507815_ENSG00000231781	0.000463044	0.000677701	-0.342071685	M1	Female	trans
cg09623464_TMEM144	0.000463044	0.000677701	-0.477613182	M1	Female	trans
cg15128295_SNORA69	0.000463045	0.000677701	-0.524291841	M1	Female	trans
cg02063677_RNU6-114P	0.000463046	0.000677702	-0.400655693	M1	Female	trans
cg17158894_ZNF445	0.000463046	0.000677702	-0.59787601	M1	Female	trans
cg23179539_OR5G5P	0.000463048	0.000677702	-0.365957986	M1	Female	trans
cg16601957_P2RY14	0.000463048	0.000677702	-0.461020409	M1	Female	trans
cg12861945_LINC00671	0.000463048	0.000677702	0.525250728	M1	Female	trans
cg26435670_GLYATL1	0.00046305	0.000677703	-0.570797962	M1	Female	trans
cg13435649_ACTL6B	0.000463052	0.000677705	0.472231953	M1	Female	trans
cg11041558_HMGB1P14	0.000463053	0.000677705	-0.354149273	M1	Female	trans
cg06856169_NAB1P1	0.000463053	0.000677705	0.504978416	M1	Female	trans
cg02770061_RNU6-1309P	0.000463059	0.000677712	-0.550130343	M1	Female	trans
cg01827191_SNX18P7	0.000463061	0.000677714	0.575199865	M1	Female	trans
cg09623464_TPMT	0.000463061	0.000677714	-0.483429703	M1	Female	trans
cg20118553_IGLV3-19	0.000463062	0.000677714	-0.154805373	M1	Female	trans
cg19649827_OR4Q2	0.000463065	0.000677718	-0.514248958	M1	Female	trans
cg00636079_RPL7P7	0.000463069	0.000677722	0.452194698	M1	Female	trans
cg12020396_SPATA17	0.000463069	0.000677722	0.529318974	M1	Female	trans
cg16490124_REG1A	0.000463072	0.000677725	0.474172859	M1	Female	trans
cg06598634_ENSG00000231034	0.000463083	0.00067774	-0.320506015	M1	Female	trans
cg13168050_RNU6-860P	0.000463085	0.000677742	-0.564604491	M1	Female	trans
cg06470440_RPS26P2	0.000463086	0.000677744	-0.513111725	M1	Female	trans
cg15593298_SUGT1	0.000463087	0.000677744	0.507539641	M1	Female	trans
cg17947922_RN7SL668P	0.000463088	0.000677744	-0.492599819	M1	Female	trans
cg01312858_S100A11P5	0.000463089	0.000677745	-0.365582784	M1	Female	trans
cg10991855_GCA	0.000463094	0.00067775	-0.496731358	M1	Female	trans
cg15099537_CFH	0.000463095	0.000677751	-0.475481359	M1	Female	trans
cg04492287_COMMD4	0.000463097	0.000677753	-0.473509545	M1	Female	trans
cg02426343_HTR2A	0.000463098	0.000677754	0.606984906	M1	Female	trans
cg04101572_OLFM4	0.000463102	0.000677759	-0.557928726	M1	Female	trans
cg04297660_LDHAP3	0.000463102	0.000677759	-0.386885339	M1	Female	trans
cg13935919_PCYT1B-AS1	0.000463105	0.000677761	-0.513104037	M1	Female	trans
cg23070318_VSTM4	0.000463107	0.000677761	-0.47852653	M1	Female	trans
cg02096758_RN7SL553P	0.000463107	0.000677761	-0.698393109	M1	Female	trans
cg02062218_RNU6-1020P	0.000463107	0.000677761	-0.457713312	M1	Female	trans
cg00199007_LRRC41	0.000463108	0.000677761	-0.437411236	M1	Female	trans
cg05351147_CTAGE16P	0.00046311	0.000677764	-0.382989241	M1	Female	trans
cg02105346_FAM47C	0.000463111	0.000677764	-0.43987765	M1	Female	trans
cg25985506_IGLC6	0.000463113	0.000677765	0.23983795	M1	Female	trans
cg04378385_ATP5MC1P1	0.000463114	0.000677767	0.598703269	M1	Female	trans
cg10478035_ENSG00000228400	0.000463115	0.000677767	-0.556918622	M1	Female	trans
cg09994954_CCR4	0.000463117	0.000677769	-0.453518334	M1	Female	trans
cg02716388_LINC00243	0.000463118	0.00067777	-0.292338927	M1	Female	trans
cg06403630_SNORD61	0.000463119	0.00067777	-0.499283592	M1	Female	trans
cg10546252_ENSG00000238764	0.000463125	0.000677778	0.398668386	M1	Female	trans
cg13500029_TRAJ25	0.000463126	0.000677778	-0.280302785	M1	Female	trans
cg05414165_OR1M1	0.000463127	0.000677779	-0.322012279	M1	Female	trans
cg03220912_COPG2	0.000463128	0.000677779	-0.435251837	M1	Female	trans
cg03822746_GATA1	0.000463128	0.00067778	-0.304300572	M1	Female	trans
cg12801030_ALDOAP1	0.000463136	0.000677789	0.476814108	M1	Female	trans
cg05779660_HTR5A	0.000463136	0.000677789	0.488494846	M1	Female	trans
cg23817672_C17orf102	0.000463138	0.000677791	-0.511306615	M1	Female	trans
cg23891611_ENSG00000220130	0.000463139	0.000677791	-0.672181585	M1	Female	trans
cg16368146_ACOXL	0.000463141	0.000677794	-0.4858124	M1	Female	trans
cg01169429_E2F6	0.000463143	0.000677795	-0.523981874	M1	Female	trans
cg09476440_THRA	0.000463145	0.000677797	0.411746981	M1	Female	trans
cg18763326_ENSG00000203262	0.000463148	0.0006778	0.655901993	M1	Female	trans
cg05523652_PRG3	0.000463148	0.0006778	-0.361401264	M1	Female	trans
cg06620353_DPP9-AS1	0.00046315	0.000677802	-0.419060531	M1	Female	trans
cg02987199_USP9YP28	0.000463151	0.000677803	-1.149755656	M1	Female	trans
cg21444421_IRX4	0.000463156	0.000677808	-0.425164111	M1	Female	trans
cg13032656_RNU6-172P	0.000463158	0.00067781	-0.293042774	M1	Female	trans
cg15977816_AOC2	0.000463162	0.000677815	0.552603407	M1	Female	trans
cg08268925_MANSC1	0.000463164	0.000677817	-0.391889072	M1	Female	trans
cg08498272_KIF25	0.000463164	0.000677817	-0.50333978	M1	Female	trans
cg24461669_RNU6-906P	0.000463165	0.000677817	-1.152231656	M1	Female	trans
cg01707802_VAX2	0.000463165	0.000677817	-0.464598764	M1	Female	trans
cg10377685_FGF7P5	0.000463167	0.000677818	-0.240649669	M1	Female	trans
cg17096979_LINC01696	0.000463167	0.000677818	-0.404625646	M1	Female	trans
cg03351580_SEMA4F	0.000463175	0.000677826	-0.455717154	M1	Female	trans
cg03817621_ENSG00000224516	0.000463175	0.000677826	-0.429353173	M1	Female	trans
cg06556702_CDR2L	0.000463175	0.000677826	-0.472769682	M1	Female	trans
cg14794599_LINC01392	0.000463175	0.000677826	-0.448745791	M1	Female	trans
cg23444004_PRSS40B	0.000463181	0.000677833	-0.505369956	M1	Female	trans
cg22702814_GABRA4	0.000463182	0.000677834	-0.412167619	M1	Female	trans
cg16360278_KIAA1755	0.000463183	0.000677834	0.377537293	M1	Female	trans
cg17847052_WTAP	0.000463187	0.00067784	-0.405922109	M1	Female	trans
cg06503981_OR9K2	0.000463189	0.000677842	-0.438756328	M1	Female	trans
cg25937438_GPR32	0.000463191	0.000677844	-0.493178462	M1	Female	trans
cg11932911_SPINT5P	0.000463192	0.000677844	0.753741058	M1	Female	trans
cg14815743_DUTP6	0.000463193	0.000677844	-0.469631675	M1	Female	trans
cg27574929_RPL36AP39	0.000463194	0.000677844	-0.429603028	M1	Female	trans
cg14364882_ENSG00000230908	0.000463194	0.000677844	-0.408193386	M1	Female	trans
cg14708045_RALBP1P1	0.000463198	0.000677845	0.605945964	M1	Female	trans
cg02990361_ADCY8	0.000463199	0.000677845	0.490606986	M1	Female	trans
cg14483161_TAS2R40	0.0004632	0.000677845	-0.484388002	M1	Female	trans
cg20369573_RN7SL20P	0.000463201	0.000677845	-0.453342413	M1	Female	trans
cg13490971_ENSG00000223966	0.000463201	0.000677845	0.505988326	M1	Female	trans
cg22843488_C11orf98P1	0.000463202	0.000677845	-0.566632997	M1	Female	trans
cg06322601_UBA1	0.000463204	0.000677845	-0.385058481	M1	Female	trans
cg02918093_KNOP1P4	0.000463204	0.000677845	-0.382340444	M1	Female	trans
cg03277550_RNU6-1091P	0.000463205	0.000677845	-0.44253516	M1	Female	trans
cg20114053_ENSG00000234200	0.000463207	0.000677845	-0.39411965	M1	Female	trans
cg13728149_AVPR1B	0.000463208	0.000677845	-0.444093877	M1	Female	trans
cg01342225_ERICH6	0.000463209	0.000677845	-0.413072925	M1	Female	trans
cg13232469_ENSG00000243328	0.000463209	0.000677845	-0.435214186	M1	Female	trans
cg24530480_PPRC1	0.000463211	0.000677845	0.541871118	M1	Female	trans
cg14014665_CDK12	0.000463214	0.000677845	0.393876332	M1	Female	trans
cg26926221_PLOD2	0.000463214	0.000677845	-0.609182372	M1	Female	trans
cg16231923_RNU6-627P	0.000463214	0.000677845	0.649576215	M1	Female	trans
cg16231923_RNU1-76P	0.000463214	0.000677845	0.649576215	M1	Female	trans
cg16231923_LINC01626	0.000463214	0.000677845	0.649576215	M1	Female	trans
cg16231923_FABP12P1	0.000463214	0.000677845	0.649576215	M1	Female	trans
cg16231923_DEFB128	0.000463214	0.000677845	0.649576215	M1	Female	trans
cg16231923_Y_RNA	0.000463214	0.000677845	0.582727796	M1	Female	trans
cg16231923_ENSG00000228167	0.000463214	0.000677845	0.649576215	M1	Female	trans
cg16231923_ENSG00000229013	0.000463214	0.000677845	0.649576215	M1	Female	trans
cg16231923_ENSG00000232958	0.000463214	0.000677845	0.247888929	M1	Female	trans
cg16231923_ENSG00000234638	0.000463214	0.000677845	0.649576215	M1	Female	trans
cg16231923_OTOS	0.000463214	0.000677845	0.435930648	M1	Female	trans
cg16231923_FGF7P2	0.000463214	0.000677845	0.126654803	M1	Female	trans
cg16231923_NTM-IT	0.000463214	0.000677845	0.46103044	M1	Female	trans
cg16231923_RN7SL305P	0.000463214	0.000677845	0.46103044	M1	Female	trans
cg06736785_C2CD4D	0.000463214	0.000677845	-0.504311282	M1	Female	trans
cg14631896_ARPC3P2	0.000463215	0.000677845	-0.372736281	M1	Female	trans
cg10318621_ENSG00000227365	0.000463218	0.000677847	-0.600845429	M1	Female	trans
cg22688006_TRAV22	0.000463219	0.000677847	-0.561831617	M1	Female	trans
cg23929546_RNA5SP372	0.000463219	0.000677847	-0.421921952	M1	Female	trans
cg21315783_MESTP4	0.000463219	0.000677847	-0.34384611	M1	Female	trans
cg06856169_HLA-DRB5	0.00046322	0.000677847	0.461459423	M1	Female	trans
cg03332734_RIBC1	0.00046322	0.000677847	-0.312066733	M1	Female	trans
cg07248935_ENSG00000225884	0.000463223	0.00067785	-0.402723264	M1	Female	trans
cg23587192_RNA5S5	0.000463225	0.000677853	-0.571592775	M1	Female	trans
cg09623464_PIK3R4	0.000463229	0.000677856	-0.47981234	M1	Female	trans
cg26170855_SNRPFP2	0.000463229	0.000677856	-0.428820775	M1	Female	trans
cg16203592_ENSG00000230492	0.000463233	0.00067786	-0.293955733	M1	Female	trans
cg19763463_EEF1E1	0.000463233	0.00067786	-0.4229036	M1	Female	trans
cg09041707_SPINT1	0.000463237	0.000677866	-0.535352732	M1	Female	trans
cg03220912_GSK3B	0.00046324	0.000677868	-0.407815844	M1	Female	trans
cg15374032_TP73-AS3	0.000463241	0.000677869	-0.439792295	M1	Female	trans
cg01534242_NEXN-AS1	0.000463242	0.000677869	-0.342929362	M1	Female	trans
cg27661571_GNAT3	0.000463243	0.00067787	-0.518924465	M1	Female	trans
cg10061361_ENSG00000230485	0.000463244	0.00067787	0.86073273	M1	Female	trans
cg14193001_LINC02096	0.000463245	0.000677871	-0.568954993	M1	Female	trans
cg17146522_RNU6-246P	0.000463252	0.00067788	-0.49906892	M1	Female	trans
cg11054397_RPL37P4	0.000463256	0.000677884	-0.397794979	M1	Female	trans
cg07558734_GPC5-AS2	0.000463257	0.000677885	-0.389110786	M1	Female	trans
cg16651518_CACNB4	0.000463261	0.000677889	-0.408412561	M1	Female	trans
cg10440718_GUCA2B	0.000463261	0.000677889	-0.445207558	M1	Female	trans
cg01047555_NOXO1	0.000463269	0.000677899	-0.449356354	M1	Female	trans
cg06417478_DISP3	0.00046327	0.000677899	0.298703767	M1	Female	trans
cg06986779_TSPEAR-AS2	0.000463277	0.000677907	-0.461006227	M1	Female	trans
cg26221491_KCNAB3	0.000463278	0.000677908	-0.444580422	M1	Female	trans
cg24294835_MIR1302-6	0.00046328	0.000677911	-0.401348536	M1	Female	trans
cg20825109_ABHD17B	0.000463282	0.000677912	-0.458850624	M1	Female	trans
cg07068354_SLC25A15P2	0.000463282	0.000677912	0.223807555	M1	Female	trans
cg06301252_ENSG00000232855	0.000463283	0.000677912	-0.564900328	M1	Female	trans
cg09189551_LINC02530	0.000463286	0.000677916	-0.535110193	M1	Female	trans
cg10897282_MIR30A	0.000463287	0.000677917	-0.354205281	M1	Female	trans
cg17454173_NEB	0.000463289	0.000677918	-0.324974653	M1	Female	trans
cg07512343_ENSG00000229370	0.00046329	0.000677919	-0.487490801	M1	Female	trans
cg20852862_OR4K14	0.000463292	0.000677921	-0.529166597	M1	Female	trans
cg04337937_DUSP5P1	0.000463293	0.000677921	-0.488457604	M1	Female	trans
cg10452565_POTEC	0.000463297	0.000677926	-0.560694015	M1	Female	trans
cg24704287_LINC01162	0.000463297	0.000677926	0.433515552	M1	Female	trans
cg14081755_ENSG00000233415	0.000463301	0.00067793	-0.449664162	M1	Female	trans
cg14850837_WFDC10A	0.000463304	0.000677933	-0.520624095	M1	Female	trans
cg21941512_PCDH11Y	0.000463305	0.000677933	-0.390935033	M1	Female	trans
cg00866836_GPC5-IT1	0.000463306	0.000677934	-0.867958312	M1	Female	trans
cg17669549_ZRANB2	0.000463307	0.000677934	-0.359805515	M1	Female	trans
cg14063347_ENSG00000231187	0.000463308	0.000677934	-0.484734847	M1	Female	trans
cg02680566_SNRPGP8	0.000463309	0.000677935	-0.61272281	M1	Female	trans
cg27038693_ACTBP1	0.000463309	0.000677935	-0.351941903	M1	Female	trans
cg12964848_ENSG00000227066	0.000463311	0.000677936	-0.404657255	M1	Female	trans
cg16378520_SNX18P13	0.000463314	0.00067794	-0.339739135	M1	Female	trans
cg16222773_FUT8	0.000463315	0.00067794	-0.36630179	M1	Female	trans
cg04170238_OR2AS1P	0.000463316	0.000677942	-0.298320168	M1	Female	trans
cg20114053_TMPRSS13	0.000463317	0.000677942	-0.527976449	M1	Female	trans
cg17063962_ITGA8	0.000463318	0.000677942	0.41984158	M1	Female	trans
cg12953599_CRB3P1	0.000463318	0.000677942	0.33645062	M1	Female	trans
cg25399148_ENSG00000204894	0.000463321	0.000677945	-0.346580275	M1	Female	trans
cg22693162_MRPL50P1	0.000463325	0.000677948	-0.573265822	M1	Female	trans
cg24330042_DKK2	0.000463325	0.000677948	0.353575263	M1	Female	trans
cg15790457_MTCO3P21	0.000463325	0.000677948	-0.422462963	M1	Female	trans
cg07173972_RPL35	0.000463327	0.000677949	-0.409403886	M1	Female	trans
cg22475974_SPINK5	0.000463327	0.000677949	-0.465433271	M1	Female	trans
cg25217772_ENSG00000213328	0.000463328	0.000677949	-0.480220929	M1	Female	trans
cg16220369_RNA5SP190	0.000463328	0.000677949	0.405558132	M1	Female	trans
cg05568938_ENSG00000200620	0.000463329	0.000677949	-0.343626785	M1	Female	trans
cg02785006_MIR4432HG	0.000463329	0.000677949	0.640147892	M1	Female	trans
cg19092130_COL4A2-AS1	0.000463331	0.00067795	0.457676991	M1	Female	trans
cg17241776_RN7SL709P	0.000463332	0.00067795	0.429700294	M1	Female	trans
cg13646545_PPIAP34	0.000463332	0.00067795	-0.547913115	M1	Female	trans
cg20112827_ELN	0.000463334	0.00067795	-0.403371635	M1	Female	trans
cg17555660_PLPPR3	0.000463334	0.00067795	-0.33840938	M1	Female	trans
cg22108143_ENSG00000232710	0.000463336	0.000677952	-0.477647933	M1	Female	trans
cg00845152_ENSG00000235806	0.000463337	0.000677952	-0.390196652	M1	Female	trans
cg10312513_TNPO2	0.000463337	0.000677952	-0.471200232	M1	Female	trans
cg15273609_ENO1-AS1	0.000463339	0.000677953	-0.506060196	M1	Female	trans
cg18598117_LINC00161	0.000463339	0.000677953	0.36659306	M1	Female	trans
cg16711084_TRAV8-7	0.000463339	0.000677953	-0.728685437	M1	Female	trans
cg02426343_ABCG2	0.000463342	0.000677955	0.474895759	M1	Female	trans
cg17337670_ST3GAL6	0.000463344	0.000677958	-0.420609409	M1	Female	trans
cg01982002_MIR608	0.000463345	0.000677959	0.390800856	M1	Female	trans
cg01827571_MEIKIN	0.000463346	0.000677959	-0.480831202	M1	Female	trans
cg03277898_DGKG	0.000463347	0.00067796	-0.47812311	M1	Female	trans
cg18174486_RNU6-1083P	0.000463348	0.00067796	-0.475445418	M1	Female	trans
cg11718675_ENSG00000235584	0.00046335	0.000677961	-0.439462201	M1	Female	trans
cg01278596_FBLN2	0.00046335	0.000677961	-0.619890065	M1	Female	trans
cg07600452_RNU6-563P	0.000463352	0.000677961	-0.340973904	M1	Female	trans
cg22499179_NPSR1	0.000463352	0.000677961	0.511767984	M1	Female	trans
cg08296131_RAB33B	0.000463355	0.000677964	-0.522627014	M1	Female	trans
cg04515996_DKK4	0.000463355	0.000677964	0.354412896	M1	Female	trans
cg18592447_CT47A9	0.000463358	0.000677967	0.605229915	M1	Female	trans
cg26329715_RAD9A	0.00046336	0.000677968	-0.38514208	M1	Female	trans
cg11544195_HOXA11	0.000463362	0.000677971	-0.195013747	M1	Female	trans
cg15331855_SNORD114-20	0.000463363	0.000677972	-0.37568659	M1	Female	trans
cg06820104_TAGLN	0.000463367	0.000677977	-0.694487116	M1	Female	trans
cg19412031_MAP3K11	0.00046337	0.000677978	-0.457582632	M1	Female	trans
cg02397720_PPIAP60	0.00046337	0.000677978	0.74708065	M1	Female	trans
cg02397720_LINC01078	0.00046337	0.000677978	0.505389755	M1	Female	trans
cg15712577_PPIAP82	0.000463372	0.00067798	-1.651367566	M1	Female	trans
cg00199007_DMD	0.000463373	0.000677981	0.412661542	M1	Female	trans
cg00199007_ANAPC2	0.000463375	0.000677982	-0.429427266	M1	Female	trans
cg05070262_TAS2R2P	0.000463375	0.000677982	0.589306055	M1	Female	trans
cg16399648_RPSAP28	0.000463377	0.000677984	-0.343714627	M1	Female	trans
cg02775254_RNU6-1085P	0.000463379	0.000677984	-0.369884497	M1	Female	trans
cg27204205_ATXN8OS	0.00046338	0.000677984	-0.350557154	M1	Female	trans
cg02917143_RASA4	0.00046338	0.000677984	-0.413822223	M1	Female	trans
cg10040153_KRR1P1	0.00046338	0.000677984	-0.477088316	M1	Female	trans
cg12878716_CHMP2A	0.000463381	0.000677984	-0.666418484	M1	Female	trans
cg09926728_ARL13A	0.000463381	0.000677984	-0.548523807	M1	Female	trans
cg24267017_PF4	0.000463381	0.000677984	-0.362958745	M1	Female	trans
cg17531962_RPL21P67	0.000463384	0.000677985	-0.503872606	M1	Female	trans
cg01975548_RNU6-318P	0.000463384	0.000677985	0.451418847	M1	Female	trans
cg20386569_RNU6-746P	0.000463384	0.000677985	0.581688357	M1	Female	trans
cg01578705_TRAV16	0.000463386	0.000677987	-0.317099136	M1	Female	trans
cg22597706_RN7SL33P	0.000463389	0.000677989	-0.256562865	M1	Female	trans
cg15980277_SLC9A4	0.000463389	0.000677989	-0.339442615	M1	Female	trans
cg18710053_RPL17P34	0.000463391	0.000677992	0.355949972	M1	Female	trans
cg19353052_PSAT1P2	0.000463393	0.000677993	-0.780383453	M1	Female	trans
cg09221252_ENSG00000214908	0.000463394	0.000677994	-0.468639238	M1	Female	trans
cg21771140_TP53INP2	0.000463398	0.000677999	-0.587151249	M1	Female	trans
cg18011760_ENSG00000223504	0.000463399	0.000677999	-0.501497695	M1	Female	trans
cg09298628_KISS1	0.000463399	0.000677999	-0.397530772	M1	Female	trans
cg09627874_ENSG00000229668	0.000463401	0.000677999	0.392059572	M1	Female	trans
cg27582739_PRSS38	0.000463402	0.000677999	0.816961921	M1	Female	trans
cg05577657_KRT8P29	0.000463402	0.000677999	-0.560953793	M1	Female	trans
cg13626825_MRPL20	0.000463403	0.000677999	-0.547869817	M1	Female	trans
cg20225678_MIR1205	0.000463403	0.000677999	-0.339275703	M1	Female	trans
cg02196189_ENSG00000232327	0.000463404	0.000677999	-0.351400202	M1	Female	trans
cg04492287_FAM234A	0.000463404	0.000677999	-0.48183914	M1	Female	trans
cg08770755_RPS26P30	0.000463406	0.000678002	-0.47730648	M1	Female	trans
cg05517875_RNU6-746P	0.00046341	0.000678007	0.544102017	M1	Female	trans
cg08069675_AXIN2	0.000463411	0.000678007	-0.39540041	M1	Female	trans
cg14028520_SLC1A7	0.000463414	0.00067801	-0.466771171	M1	Female	trans
cg19467576_PI3	0.000463414	0.00067801	-0.443792496	M1	Female	trans
cg21266698_PPIAP7	0.000463416	0.000678011	-0.451409996	M1	Female	trans
cg25385150_RTP2	0.000463417	0.000678013	-0.56410077	M1	Female	trans
cg09354553_UNCX	0.000463419	0.000678013	-0.416859288	M1	Female	trans
cg12010643_ENSG00000227728	0.00046342	0.000678014	-0.437960816	M1	Female	trans
cg23893806_CACNA2D1-AS1	0.000463422	0.000678015	0.595579836	M1	Female	trans
cg10552523_HMGN3P1	0.000463427	0.000678018	-0.558623821	M1	Female	trans
cg11996362_SMIM11P1	0.000463427	0.000678018	-0.274345515	M1	Female	trans
cg22844925_IFNNP1	0.000463428	0.000678018	0.427442664	M1	Female	trans
cg04072177_FAM20A	0.00046343	0.000678018	-0.389232118	M1	Female	trans
cg16084510_AKAP1	0.000463431	0.000678018	-0.564563284	M1	Female	trans
cg25716065_IGHD1-14	0.000463432	0.000678018	0.206381218	M1	Female	trans
cg14587401_ENSG00000230027	0.000463433	0.000678018	0.494374351	M1	Female	trans
cg26397178_ENSG00000226535	0.000463434	0.000678018	-0.511347391	M1	Female	trans
cg04688871_RN7SL757P	0.000463437	0.000678018	-0.301256401	M1	Female	trans
cg15829057_ENSG00000234648	0.000463437	0.000678018	0.574271604	M1	Female	trans
cg11104828_H2AC9P	0.000463438	0.000678018	-0.672858164	M1	Female	trans
cg16630482_URAD	0.000463441	0.000678018	0.379605255	M1	Female	trans
cg01895649_ENSG00000225408	0.000463443	0.000678018	0.414793919	M1	Female	trans
cg15717212_PRAMEF4	0.000463446	0.000678018	0.187531816	M1	Female	trans
cg15717212_PRAMEF9	0.000463446	0.000678018	0.733887791	M1	Female	trans
cg15717212_ZNF70P1	0.000463446	0.000678018	0.390293287	M1	Female	trans
cg15717212_PRAMEF25	0.000463446	0.000678018	0.733887791	M1	Female	trans
cg15717212_PRAMEF15	0.000463446	0.000678018	0.771864662	M1	Female	trans
cg15717212_RNU7-176P	0.000463446	0.000678018	0.751377702	M1	Female	trans
cg15717212_KLF2P1	0.000463446	0.000678018	0.701492385	M1	Female	trans
cg15717212_RPL6P5	0.000463446	0.000678018	0.771864662	M1	Female	trans
cg15717212_RNA5SP109	0.000463446	0.000678018	0.771864662	M1	Female	trans
cg15717212_ACTG1P23	0.000463446	0.000678018	0.771864662	M1	Female	trans
cg15717212_OR9R1P	0.000463446	0.000678018	0.771864662	M1	Female	trans
cg15717212_OR4K3	0.000463446	0.000678018	0.771864662	M1	Female	trans
cg15717212_MIR1193	0.000463446	0.000678018	0.771864662	M1	Female	trans
cg15717212_CSHL1	0.000463446	0.000678018	0.107746731	M1	Female	trans
cg15717212_OR4K11P	0.000463446	0.000678018	0.771864662	M1	Female	trans
cg15717212_ENSG00000224661	0.000463446	0.000678018	0.448974416	M1	Female	trans
cg15717212_ENSG00000228464	0.000463446	0.000678018	0.771864662	M1	Female	trans
cg15717212_ENSG00000233981	0.000463446	0.000678018	0.771864662	M1	Female	trans
cg15717212_ENSG00000235922	0.000463446	0.000678018	0.771864662	M1	Female	trans
cg15717212_DCAF4L2	0.000463446	0.000678018	0.244629264	M1	Female	trans
cg15717212_SNORD114-17	0.000463446	0.000678018	0.275973859	M1	Female	trans
cg13045265_MEGF10	0.000463446	0.000678018	-0.353358843	M1	Female	trans
cg22639040_ENSG00000223916	0.000463448	0.000678019	-0.361973043	M1	Female	trans
cg07994735_CXCL1	0.000463449	0.000678019	-0.550411651	M1	Female	trans
cg26338867_ENSG00000230533	0.000463449	0.000678019	0.783324328	M1	Female	trans
cg13101073_PDLIM2	0.000463451	0.00067802	-0.475086024	M1	Female	trans
cg04577715_PIP5K1A	0.000463451	0.00067802	-0.631881065	M1	Female	trans
cg26318251_CASK-AS1	0.000463452	0.00067802	-0.458169029	M1	Female	trans
cg02775254_ENSG00000179131	0.000463452	0.00067802	-0.38461134	M1	Female	trans
cg04025917_OR7E97P	0.000463456	0.000678025	0.38608775	M1	Female	trans
cg02466078_ENSG00000225884	0.000463457	0.000678025	-0.426488319	M1	Female	trans
cg17272019_ENSG00000226814	0.000463457	0.000678025	-1.040959659	M1	Female	trans
cg17840849_PPP4R4	0.000463462	0.00067803	-0.397200144	M1	Female	trans
cg20757966_SAA3P	0.000463463	0.00067803	-0.300560446	M1	Female	trans
cg10512020_ARSF	0.000463465	0.000678032	-0.580996391	M1	Female	trans
cg13703714_C14orf93	0.00046347	0.000678039	-0.408290423	M1	Female	trans
cg12552823_HCK	0.000463472	0.000678041	-0.575648628	M1	Female	trans
cg09591072_RN7SL812P	0.000463474	0.000678043	-0.397987946	M1	Female	trans
cg06527318_TMSB4Y	0.000463478	0.000678049	0.49023945	M1	Female	trans
cg12115391_LINC00899	0.000463483	0.000678055	0.505807011	M1	Female	trans
cg02931193_CHCHD3P3	0.000463487	0.000678059	-0.510343545	M1	Female	trans
cg02525705_MGC27382	0.000463488	0.00067806	0.52259264	M1	Female	trans
cg16565439_ENSG00000217078	0.000463492	0.000678065	-0.386054568	M1	Female	trans
cg15405368_CCDC75P1	0.000463495	0.000678068	0.370342968	M1	Female	trans
cg22827011_OR13G1	0.000463497	0.000678069	-0.581723831	M1	Female	trans
cg25855415_SLC39A1	0.000463497	0.000678069	0.474100431	M1	Female	trans
cg16975684_ENSG00000237356	0.000463498	0.000678069	-0.478569327	M1	Female	trans
cg21764190_BRD8	0.000463501	0.000678074	0.490493607	M1	Female	trans
cg09627874_BCAM	0.000463502	0.000678074	-0.429485097	M1	Female	trans
cg12877532_RIPK2	0.000463504	0.000678075	-0.395146876	M1	Female	trans
cg07596643_IGFBP3	0.000463506	0.000678076	1.08441572	M1	Female	trans
cg09096476_FAM210CP	0.000463506	0.000678076	-0.308133818	M1	Female	trans
cg12077294_ENSG00000226276	0.000463506	0.000678076	-0.702204988	M1	Female	trans
cg14864044_ENSG00000227486	0.000463509	0.000678078	-0.431178285	M1	Female	trans
cg09623464_RAD18	0.00046351	0.000678078	-0.478782786	M1	Female	trans
cg06770790_ANHX	0.00046351	0.000678078	-0.406789438	M1	Female	trans
cg06723626_RPL22P12	0.00046351	0.000678078	-0.437256444	M1	Female	trans
cg24014805_RN7SL277P	0.000463512	0.000678079	-0.428284531	M1	Female	trans
cg09328960_GAPDHP52	0.000463513	0.00067808	-0.326477355	M1	Female	trans
cg03397234_ENSG00000234136	0.000463517	0.000678085	0.544586421	M1	Female	trans
cg12584537_WNT4	0.000463518	0.000678085	-0.545479735	M1	Female	trans
cg10923838_SRRM1P2	0.000463518	0.000678085	0.775277473	M1	Female	trans
cg03220912_SPATA7	0.000463519	0.000678085	-0.42144475	M1	Female	trans
cg24260021_RPL29P11	0.000463521	0.000678087	0.42144798	M1	Female	trans
cg16914890_ENSG00000216642	0.000463522	0.000678088	-0.434651307	M1	Female	trans
cg02843332_ENSG00000230485	0.000463524	0.000678089	-0.455487618	M1	Female	trans
cg26307193_RBM10	0.000463524	0.000678089	-0.409585175	M1	Female	trans
cg00981651_MORF4	0.000463525	0.000678089	-0.683713488	M1	Female	trans
cg06736785_RBAK	0.000463529	0.00067809	0.462453775	M1	Female	trans
cg14703553_PNMT	0.00046353	0.00067809	-0.678509604	M1	Female	trans
cg02501182_TRO	0.000463532	0.00067809	-0.458668359	M1	Female	trans
cg12656219_GPX7	0.000463534	0.00067809	-0.351276285	M1	Female	trans
cg20784015_TTLL10-AS1	0.000463536	0.00067809	-0.346913227	M1	Female	trans
cg10529293_ENSG00000243072	0.000463537	0.00067809	-0.270488929	M1	Female	trans
cg07131604_ENSG00000213318	0.000463537	0.00067809	-0.344347687	M1	Female	trans
cg19932577_ACSL3-AS1	0.000463537	0.00067809	-0.418666874	M1	Female	trans
cg16189873_ENSG00000231563	0.000463538	0.00067809	-0.529229233	M1	Female	trans
cg14484356_RAET1L	0.000463538	0.00067809	-0.479388933	M1	Female	trans
cg11616276_TRAV36DV7	0.000463539	0.00067809	0.55023572	M1	Female	trans
cg11167446_HMGB1P18	0.00046354	0.00067809	-0.655736995	M1	Female	trans
cg11167446_PRELID1P7	0.00046354	0.00067809	-0.655736995	M1	Female	trans
cg11167446_HMGN2P13	0.00046354	0.00067809	-0.250239984	M1	Female	trans
cg11167446_RAB1AP2	0.00046354	0.00067809	-0.588254565	M1	Female	trans
cg11167446_PNLIP	0.00046354	0.00067809	-0.655736995	M1	Female	trans
cg11167446_MIR670HG	0.00046354	0.00067809	-0.655736995	M1	Female	trans
cg11167446_GTF2IP2	0.00046354	0.00067809	-0.655736995	M1	Female	trans
cg11167446_CXorf66	0.00046354	0.00067809	-0.655736995	M1	Female	trans
cg11167446_ENSG00000213068	0.00046354	0.00067809	-0.655736995	M1	Female	trans
cg11167446_U3	0.00046354	0.00067809	-0.655736995	M1	Female	trans
cg11167446_ASB17	0.00046354	0.00067809	-0.331573344	M1	Female	trans
cg04667681_ENSG00000214243	0.00046354	0.00067809	-0.376737045	M1	Female	trans
cg13095300_MIR532	0.000463541	0.000678091	-0.499242162	M1	Female	trans
cg25170017_ENSG00000236864	0.000463544	0.000678095	-0.408994488	M1	Female	trans
cg14946503_ENSG00000241520	0.000463547	0.000678097	-0.330872011	M1	Female	trans
cg01169429_DOCK7	0.000463547	0.000678097	-0.494707123	M1	Female	trans
cg03559183_FGF13-AS1	0.000463551	0.000678101	-0.291316654	M1	Female	trans
cg03134747_RNU6-792P	0.000463551	0.000678101	-0.636150645	M1	Female	trans
cg23209353_EEF1A1P32	0.000463552	0.000678101	-0.429124348	M1	Female	trans
cg02730714_RPS20P1	0.000463553	0.000678101	-0.37761882	M1	Female	trans
cg10429573_RBM39P1	0.000463553	0.000678101	-0.486880919	M1	Female	trans
cg12774454_ENSG00000228665	0.000463554	0.000678101	-0.40815361	M1	Female	trans
cg03006376_ISOC2	0.000463557	0.000678104	-0.665165533	M1	Female	trans
cg03586128_SPATA31C1	0.000463558	0.000678106	0.380906656	M1	Female	trans
cg01244571_ACTG1P9	0.000463561	0.000678109	-0.367769441	M1	Female	trans
cg14594743_NUS1P4	0.000463563	0.000678109	-0.354718276	M1	Female	trans
cg18693889_LINC02848	0.000463563	0.000678109	-0.47761892	M1	Female	trans
cg24668990_PASK	0.000463563	0.000678109	0.555586532	M1	Female	trans
cg26329715_KIAA1522	0.000463564	0.000678109	-0.414886564	M1	Female	trans
cg15110238_ENSG00000239804	0.000463566	0.00067811	0.460759561	M1	Female	trans
cg22646311_BACH1-IT2	0.000463571	0.000678118	0.416618266	M1	Female	trans
cg19467576_TLR8	0.000463572	0.000678118	-0.500483864	M1	Female	trans
cg10240127_NANOS3	0.000463575	0.000678121	-0.42942903	M1	Female	trans
cg09705622_SLC10A6	0.000463576	0.000678122	-0.404803869	M1	Female	trans
cg17329886_RN7SL37P	0.000463577	0.000678122	-0.344465682	M1	Female	trans
cg04478428_MFSD3	0.000463578	0.000678122	-0.41418415	M1	Female	trans
cg10729426_NOS1AP	0.000463579	0.000678122	-0.599603483	M1	Female	trans
cg25846723_OR2L9P	0.00046358	0.000678123	0.351655516	M1	Female	trans
cg26376241_RNA5SP279	0.000463582	0.000678125	0.670300751	M1	Female	trans
cg11950994_RPS15P4	0.000463585	0.000678128	-0.548619939	M1	Female	trans
cg06889790_TLR6	0.000463588	0.000678132	-0.496161455	M1	Female	trans
cg02656169_ZNF491	0.00046359	0.000678133	-0.474412661	M1	Female	trans
cg25710745_ENSG00000227745	0.00046359	0.000678133	-0.327907873	M1	Female	trans
cg03734133_TMSB4XP4	0.000463591	0.000678134	-0.433030595	M1	Female	trans
cg14646214_PFKFB4	0.000463596	0.00067814	-0.546998072	M1	Female	trans
cg10603748_ENSG00000229986	0.000463598	0.000678141	-0.393458891	M1	Female	trans
cg10714222_ENSG00000236013	0.000463598	0.000678141	0.469759429	M1	Female	trans
cg02196189_ROCR	0.000463599	0.000678141	-0.324517739	M1	Female	trans
cg14615927_C6orf141	0.0004636	0.000678142	-0.4369923	M1	Female	trans
cg02656169_UBE2E4P	0.000463602	0.000678144	-0.505259447	M1	Female	trans
cg09257734_SLC13A1	0.000463602	0.000678144	-0.437673029	M1	Female	trans
cg22026465_RNU6-626P	0.000463606	0.000678148	-0.407927396	M1	Female	trans
cg09829100_RNU6-241P	0.000463606	0.000678148	-0.627119835	M1	Female	trans
cg10653573_RNU6-13P	0.000463608	0.00067815	-0.497465973	M1	Female	trans
cg05372113_USP9YP14	0.000463612	0.000678154	0.462541288	M1	Female	trans
cg03986418_APOE	0.000463615	0.000678158	-0.451253569	M1	Female	trans
cg00364747_PPP1R12BP1	0.000463615	0.000678158	-0.463412613	M1	Female	trans
cg23409591_LETM1	0.000463618	0.00067816	-0.466458603	M1	Female	trans
cg22055728_ORMDL1	0.000463619	0.000678161	0.494236886	M1	Female	trans
cg21284733_SREBF2-AS1	0.00046362	0.000678161	-0.568223091	M1	Female	trans
cg10526733_ENSG00000221611	0.000463621	0.000678162	0.21062554	M1	Female	trans
cg09407859_ENSG00000214770	0.000463625	0.000678166	-0.559227161	M1	Female	trans
cg04509100_LINC01192	0.000463626	0.000678166	1.166412145	M1	Female	trans
cg12395926_VAT1L	0.000463626	0.000678166	-0.513983152	M1	Female	trans
cg17533142_RPS3AP24	0.000463628	0.000678167	-0.494184832	M1	Female	trans
cg09375488_RN7SL75P	0.000463629	0.000678167	-0.430945791	M1	Female	trans
cg01035334_LINC01291	0.000463629	0.000678167	0.645211503	M1	Female	trans
cg15700009_IGLC6	0.000463635	0.000678174	0.240479009	M1	Female	trans
cg00218134_RN7SL653P	0.000463636	0.000678175	-0.361403995	M1	Female	trans
cg22006392_RPL31P14	0.000463637	0.000678175	-0.400532967	M1	Female	trans
cg23949265_SLC13A1	0.000463639	0.000678178	-0.535675296	M1	Female	trans
cg27316710_RNU4-41P	0.00046364	0.000678178	-0.69389054	M1	Female	trans
cg13321077_ENSG00000230118	0.000463642	0.00067818	-0.526734755	M1	Female	trans
cg24304928_ATP2C1	0.000463642	0.00067818	-0.365488963	M1	Female	trans
cg18830282_SNORD42B	0.000463643	0.000678181	-0.438137517	M1	Female	trans
cg04667681_SETD5	0.000463644	0.000678181	-0.383513159	M1	Female	trans
cg17653505_RETNLB	0.000463646	0.000678182	-0.648701295	M1	Female	trans
cg08973565_RNU6-650P	0.000463647	0.000678182	-0.58889697	M1	Female	trans
cg01683654_RN7SL306P	0.000463647	0.000678182	0.440947688	M1	Female	trans
cg19155518_SFTPD	0.000463648	0.000678182	-0.474428846	M1	Female	trans
cg04438156_KCNAB1-AS1	0.000463648	0.000678182	-0.350718708	M1	Female	trans
cg24232370_NCAPG	0.000463648	0.000678182	-0.652604722	M1	Female	trans
cg04206665_CHODL	0.000463649	0.000678182	-0.382262274	M1	Female	trans
cg09476440_TAF6L	0.000463651	0.000678183	0.398506864	M1	Female	trans
cg26594048_RNU6-984P	0.000463651	0.000678183	0.507043128	M1	Female	trans
cg05485769_NRARP	0.000463651	0.000678183	-0.591248623	M1	Female	trans
cg05264324_INPP4B	0.000463653	0.000678183	-0.423552274	M1	Female	trans
cg08296131_SLC38A4	0.000463653	0.000678183	-0.448058639	M1	Female	trans
cg17806041_ANAPC1P4	0.000463656	0.000678187	-0.598152792	M1	Female	trans
cg12624031_ENSG00000228399	0.000463657	0.000678188	-1.120050129	M1	Female	trans
cg14210607_URB2	0.000463658	0.000678188	-0.462300658	M1	Female	trans
cg22491548_TMEM79	0.000463659	0.000678189	-0.490997688	M1	Female	trans
cg24967495_LINC01868	0.000463663	0.000678193	-0.64924961	M1	Female	trans
cg07092448_RAB28P3	0.000463664	0.000678194	0.338745774	M1	Female	trans
cg18731398_ENSG00000230607	0.000463668	0.000678199	0.423853361	M1	Female	trans
cg23395533_HMGN3P1	0.000463669	0.000678199	-0.640938062	M1	Female	trans
cg23170280_RP9P	0.00046367	0.0006782	-0.503282594	M1	Female	trans
cg02218418_VN2R9P	0.000463671	0.000678201	-0.441489683	M1	Female	trans
cg22167148_ENSG00000231995	0.000463674	0.000678202	-0.489135571	M1	Female	trans
cg02417857_ENSG00000233891	0.000463675	0.000678202	-0.398941118	M1	Female	trans
cg14243991_TXNL4A	0.000463676	0.000678202	-0.474917983	M1	Female	trans
cg02892650_RNU6-1151P	0.000463681	0.000678202	-0.198896514	M1	Female	trans
cg02892650_LINC00408	0.000463681	0.000678202	-0.592747703	M1	Female	trans
cg02892650_ENSG00000216913	0.000463681	0.000678202	-0.592747703	M1	Female	trans
cg02892650_RPL35AP37	0.000463681	0.000678202	-0.243495966	M1	Female	trans
cg02892650_RN7SKP212	0.000463681	0.000678202	-0.265873776	M1	Female	trans
cg02892650_RN7SL564P	0.000463681	0.000678202	-0.291033345	M1	Female	trans
cg02892650_OR2A41P	0.000463681	0.000678202	-0.531747552	M1	Female	trans
cg02892650_ASB10	0.000463681	0.000678202	-0.531747552	M1	Female	trans
cg02892650_LPCAT2BP	0.000463681	0.000678202	-0.486991932	M1	Female	trans
cg02892650_RN7SKP94	0.000463681	0.000678202	-0.041451997	M1	Female	trans
cg02892650_ENSG00000225598	0.000463681	0.000678202	-0.420696953	M1	Female	trans
cg21144161_SNORD115-45	0.000463682	0.000678202	-0.368659521	M1	Female	trans
cg10390473_TRBC2	0.000463683	0.000678203	0.411752239	M1	Female	trans
cg23646614_Y_RNA	0.000463684	0.000678203	0.642924667	M1	Female	trans
cg13814351_BTG4	0.000463684	0.000678203	0.459475163	M1	Female	trans
cg10413009_HMGB1P9	0.000463687	0.000678205	-0.424238925	M1	Female	trans
cg07173972_RPL8	0.000463687	0.000678205	-0.406751812	M1	Female	trans
cg05189524_ENSG00000227365	0.000463688	0.000678206	0.624365784	M1	Female	trans
cg04112842_RNU6ATAC18P	0.000463689	0.000678207	-0.583026039	M1	Female	trans
cg26144437_MAN2B2	0.000463694	0.000678211	-0.494604962	M1	Female	trans
cg02732176_BCRP1	0.000463694	0.000678211	-0.285085204	M1	Female	trans
cg07900617_ENSG00000239291	0.000463694	0.000678211	-0.510348509	M1	Female	trans
cg27483382_MIR1286	0.000463697	0.000678213	-0.298246993	M1	Female	trans
cg00218134_ALDH1B1	0.000463698	0.000678213	-0.390181227	M1	Female	trans
cg02096758_CRACD	0.000463698	0.000678214	-0.637181782	M1	Female	trans
cg07678010_FOXRED2	0.0004637	0.000678216	-0.409831337	M1	Female	trans
cg14181874_ENSG00000230696	0.000463702	0.000678216	-0.363239815	M1	Female	trans
cg17855264_BRAT1	0.000463702	0.000678216	-0.514666437	M1	Female	trans
cg08333487_FOXI3	0.000463703	0.000678216	-0.459952074	M1	Female	trans
cg08771408_ENSG00000224149	0.000463703	0.000678216	-0.214228545	M1	Female	trans
cg13375352_THRB	0.000463706	0.000678218	0.575174005	M1	Female	trans
cg18871215_RN7SL569P	0.000463706	0.000678218	0.678802507	M1	Female	trans
cg26314531_MTCO3P12	0.000463706	0.000678218	0.070392178	M1	Female	trans
cg13992929_GM2AP1	0.000463707	0.000678218	-0.541523206	M1	Female	trans
cg05134945_NAA60	0.00046371	0.000678222	-0.494043773	M1	Female	trans
cg12659158_CACNA1C	0.000463713	0.000678225	-0.329650124	M1	Female	trans
cg02843332_ANKRD18A	0.000463713	0.000678225	-0.315117709	M1	Female	trans
cg18991231_AQP7P4	0.000463714	0.000678225	-0.382540526	M1	Female	trans
cg08122685_DNAJA1P5	0.000463715	0.000678225	-0.341874498	M1	Female	trans
cg06902071_ENSG00000205300	0.000463717	0.000678227	0.663639324	M1	Female	trans
cg12571007_KMT2A	0.000463719	0.000678228	-0.316534328	M1	Female	trans
cg02799565_TTLL7-IT1	0.000463719	0.000678228	-0.318435286	M1	Female	trans
cg05433549_ASGR1	0.00046372	0.000678228	-0.321642403	M1	Female	trans
cg04084749_GNG7	0.00046372	0.000678228	0.510053576	M1	Female	trans
cg14503868_ADAM33	0.000463721	0.000678228	-0.260859554	M1	Female	trans
cg06322601_SLC25A6	0.000463721	0.000678228	-0.376902129	M1	Female	trans
cg05400388_ENSG00000233138	0.000463723	0.000678229	-0.621841215	M1	Female	trans
cg10365469_ENSG00000228540	0.000463724	0.000678229	-0.40777556	M1	Female	trans
cg18054408_CD84P1	0.000463727	0.000678233	-0.463501174	M1	Female	trans
cg26879339_ENSG00000234259	0.000463727	0.000678233	-0.322898188	M1	Female	trans
cg25004838_RDXP3	0.00046373	0.000678235	0.429643671	M1	Female	trans
cg12526263_GPX2	0.000463731	0.000678236	-0.547192993	M1	Female	trans
cg03094912_HSFY4P	0.000463731	0.000678236	-0.396083302	M1	Female	trans
cg05898482_ALPL	0.000463734	0.000678239	0.367496198	M1	Female	trans
cg26822175_ENSG00000229297	0.000463736	0.000678242	-0.273664279	M1	Female	trans
cg06022607_TSGA10	0.000463738	0.000678243	-0.55023203	M1	Female	trans
cg09328960_RPL4P1	0.00046374	0.000678245	-0.331867608	M1	Female	trans
cg07615839_ENSG00000216811	0.000463741	0.000678245	0.564235273	M1	Female	trans
cg02351219_H3P27	0.000463741	0.000678245	-0.395219462	M1	Female	trans
cg17644889_RPS27P23	0.000463744	0.000678246	-0.575090462	M1	Female	trans
cg08880327_ENSG00000232806	0.000463744	0.000678246	-0.36149607	M1	Female	trans
cg11478335_ACRP1	0.000463744	0.000678246	-0.384830717	M1	Female	trans
cg10312513_GRAMD1A	0.000463744	0.000678246	-0.469862911	M1	Female	trans
cg13957457_ENSG00000236841	0.000463746	0.000678246	-0.38657422	M1	Female	trans
cg09385285_ENSG00000241280	0.000463746	0.000678246	-0.419937421	M1	Female	trans
cg00077738_ENSG00000230212	0.000463746	0.000678246	-0.389932861	M1	Female	trans
cg14836984_ENSG00000240562	0.000463748	0.000678248	-0.521483258	M1	Female	trans
cg03087807_LINC01799	0.000463749	0.000678248	-0.573364068	M1	Female	trans
cg09518226_OR2B7P	0.000463749	0.000678248	-0.341266033	M1	Female	trans
cg02951261_LINC02643	0.00046375	0.000678248	1.180836216	M1	Female	trans
cg01775558_WDR18	0.000463751	0.000678248	-0.501502704	M1	Female	trans
cg04287289_LINC01878	0.000463752	0.000678249	0.388636459	M1	Female	trans
cg27457427_DHFRP3	0.000463753	0.00067825	-0.415818948	M1	Female	trans
cg16958927_EFCAB3	0.000463756	0.000678252	-0.365204676	M1	Female	trans
cg02426343_SCN3B	0.000463766	0.000678267	0.655410641	M1	Female	trans
cg15160746_ENSG00000232057	0.000463767	0.000678267	-0.532344845	M1	Female	trans
cg16007508_ENSG00000225884	0.000463769	0.000678269	-0.409257799	M1	Female	trans
cg14362780_ENSG00000231505	0.00046377	0.000678269	-0.350441153	M1	Female	trans
cg18251222_ALKAL1	0.00046377	0.000678269	0.502429094	M1	Female	trans
cg05597431_PHYH	0.000463774	0.000678274	0.384106422	M1	Female	trans
cg04418091_ENSG00000229961	0.000463775	0.000678274	0.629292594	M1	Female	trans
cg23806703_ALS2	0.000463776	0.000678275	-0.441166969	M1	Female	trans
cg14850837_TMEM63A	0.000463777	0.000678275	-0.496984416	M1	Female	trans
cg21524530_SNORA1B	0.000463778	0.000678276	-0.576578349	M1	Female	trans
cg20733879_PTENP1	0.000463779	0.000678277	-0.424826246	M1	Female	trans
cg02351219_EP400	0.00046378	0.000678277	-0.439522931	M1	Female	trans
cg17296217_CCDC141	0.000463782	0.000678279	-0.260626807	M1	Female	trans
cg12740725_MYO3B-AS1	0.000463783	0.000678279	-0.331853237	M1	Female	trans
cg10521230_ENSG00000239288	0.000463784	0.00067828	-0.463055	M1	Female	trans
cg07729440_GBP5	0.000463784	0.00067828	-0.519260898	M1	Female	trans
cg12655250_CERKL	0.00046379	0.000678286	-0.615923812	M1	Female	trans
cg09215601_FZD1	0.00046379	0.000678286	-0.512315526	M1	Female	trans
cg24024505_FGF9	0.000463791	0.000678286	-0.472015036	M1	Female	trans
cg13299279_CLTCL1	0.000463791	0.000678286	-0.375353409	M1	Female	trans
cg06618927_ENSG00000227133	0.000463792	0.000678287	-0.405779123	M1	Female	trans
cg24847846_GPC6-AS1	0.000463793	0.000678287	0.445189993	M1	Female	trans
cg07207099_CCDC117	0.000463794	0.000678287	0.337065308	M1	Female	trans
cg18343923_PPIH	0.000463795	0.000678288	-0.49702132	M1	Female	trans
cg11376872_ENSG00000225002	0.000463797	0.00067829	-0.663841786	M1	Female	trans
cg05862039_SCTR-AS1	0.000463798	0.000678291	0.486521047	M1	Female	trans
cg14086691_ATN1	0.000463799	0.000678291	-0.370454305	M1	Female	trans
cg25002649_ASS1P10	0.0004638	0.000678292	-0.603009175	M1	Female	trans
cg19477551_ROR1-AS1	0.000463803	0.000678295	0.325218962	M1	Female	trans
cg24429037_RPL5P20	0.000463805	0.000678297	-0.456904621	M1	Female	trans
cg05292018_ENSG00000230387	0.000463806	0.000678297	-0.390838341	M1	Female	trans
cg17337670_ENSG00000234273	0.000463807	0.000678297	-0.510769041	M1	Female	trans
cg18778196_MKRN7P	0.000463809	0.000678299	0.545567146	M1	Female	trans
cg02838089_ENSG00000228286	0.000463812	0.000678303	-0.460036137	M1	Female	trans
cg24127178_ENSG00000206549	0.000463813	0.000678303	0.516309043	M1	Female	trans
cg22503024_LINC00951	0.000463816	0.000678307	-0.329737995	M1	Female	trans
cg09325375_TFPI2	0.000463818	0.000678309	-0.582716433	M1	Female	trans
cg06022607_MIR34C	0.000463819	0.00067831	-0.560508539	M1	Female	trans
cg08176762_ENSG00000220600	0.000463822	0.000678313	-0.455335775	M1	Female	trans
cg19260869_ACTG1P12	0.000463828	0.00067832	-0.431720409	M1	Female	trans
cg01916664_ENSG00000233288	0.000463832	0.000678325	-0.512231528	M1	Female	trans
cg10411959_LALBA	0.000463832	0.000678325	-0.443597847	M1	Female	trans
cg15877096_ENSG00000242186	0.000463834	0.000678328	-0.308164434	M1	Female	trans
cg16278658_GPR183	0.000463836	0.000678329	-0.425251366	M1	Female	trans
cg24719399_Y_RNA	0.000463839	0.000678332	0.516846743	M1	Female	trans
cg00859755_USP12PX	0.000463841	0.000678332	-0.44525931	M1	Female	trans
cg18057692_RPL9P14	0.000463841	0.000678332	-0.350598783	M1	Female	trans
cg05821771_ADGRF2	0.000463841	0.000678332	-0.495723839	M1	Female	trans
cg16021953_RPL6P30	0.000463843	0.000678333	-0.752660205	M1	Female	trans
cg04208996_RNU6-1200P	0.000463845	0.000678336	-0.530926037	M1	Female	trans
cg17323604_RNU6-1311P	0.000463846	0.000678336	-0.506475014	M1	Female	trans
cg04781796_ZNF735	0.000463852	0.000678345	-0.341192889	M1	Female	trans
cg14457908_ENSG00000233820	0.000463854	0.000678346	-0.488017256	M1	Female	trans
cg01276031_ENSG00000228650	0.000463854	0.000678346	-1.141035119	M1	Female	trans
cg07905199_C9orf85	0.000463858	0.000678349	0.429570722	M1	Female	trans
cg16653703_U3	0.000463859	0.000678349	-0.530826842	M1	Female	trans
cg04728840_CDCP2	0.000463859	0.000678349	-0.492259071	M1	Female	trans
cg07499182_GAPDHP57	0.00046386	0.00067835	0.511656919	M1	Female	trans
cg06757994_RNU6-203P	0.000463861	0.00067835	-0.301612396	M1	Female	trans
cg24304928_TMPO	0.000463863	0.000678352	-0.361039248	M1	Female	trans
cg01817521_STARD13-IT1	0.000463868	0.000678359	0.363729397	M1	Female	trans
cg11761102_EEF1A1P11	0.00046387	0.00067836	-0.581606076	M1	Female	trans
cg03229431_MIR148A	0.000463871	0.000678361	-0.391602518	M1	Female	trans
cg19649827_FLRT1	0.000463873	0.000678363	-0.481770842	M1	Female	trans
cg08690235_GRPEL2P3	0.000463874	0.000678363	-0.53431715	M1	Female	trans
cg12584537_CRTC1P1	0.000463874	0.000678363	-0.507695186	M1	Female	trans
cg13892635_ACTBP14	0.000463876	0.000678364	-0.760964171	M1	Female	trans
cg15041373_ENSG00000225798	0.000463878	0.000678364	-0.406951926	M1	Female	trans
cg07173972_FRS3	0.000463878	0.000678364	-0.37896208	M1	Female	trans
cg09283750_HSPE1P25	0.000463879	0.000678364	-0.600927746	M1	Female	trans
cg26681770_ENSG00000236864	0.000463879	0.000678364	0.413612461	M1	Female	trans
cg24578004_RN7SKP252	0.000463879	0.000678364	-0.4335965	M1	Female	trans
cg12186981_MT1F	0.00046388	0.000678364	-0.391212334	M1	Female	trans
cg18513858_RN7SKP115	0.000463881	0.000678365	0.50980739	M1	Female	trans
cg02804895_ENSG00000227463	0.000463881	0.000678365	-0.408646879	M1	Female	trans
cg04518477_ENSG00000233656	0.000463883	0.000678367	0.318456068	M1	Female	trans
cg02633723_PI16	0.000463884	0.000678367	-0.274245725	M1	Female	trans
cg10737898_LUZP4	0.000463884	0.000678367	-0.64412294	M1	Female	trans
cg01003793_RN7SL563P	0.000463889	0.000678373	-0.302961395	M1	Female	trans
cg26075213_CLCN1	0.000463892	0.000678374	-0.531765635	M1	Female	trans
cg24668990_SAXO1	0.000463893	0.000678374	0.522157335	M1	Female	trans
cg21673338_RPRD2	0.000463893	0.000678374	-0.431987034	M1	Female	trans
cg09397997_RN7SL351P	0.000463893	0.000678374	-0.752674859	M1	Female	trans
cg06880767_CLIC3	0.000463893	0.000678374	-0.415068921	M1	Female	trans
cg09565472_IL26	0.000463896	0.000678377	-0.487570421	M1	Female	trans
cg01520578_OGDHL	0.000463897	0.000678377	-0.710463206	M1	Female	trans
cg11119525_RPL31P20	0.000463897	0.000678377	0.542995214	M1	Female	trans
cg22314681_ENSG00000229717	0.000463898	0.000678377	-0.388465422	M1	Female	trans
cg14591380_OR7E100P	0.0004639	0.00067838	-0.330433455	M1	Female	trans
cg09476440_NELFB	0.00046391	0.000678393	0.408801329	M1	Female	trans
cg25740301_ESX1	0.000463912	0.000678394	0.85375758	M1	Female	trans
cg10261952_PRTN3	0.000463913	0.000678394	-0.372753504	M1	Female	trans
cg23239675_FAM201A	0.000463913	0.000678394	-0.534697155	M1	Female	trans
cg16626067_DPY19L1P1	0.000463913	0.000678394	0.538489519	M1	Female	trans
cg08301173_ENSG00000225884	0.000463916	0.000678397	-0.402130642	M1	Female	trans
cg22108143_ACTP1	0.000463921	0.000678404	-0.444424762	M1	Female	trans
cg09854717_MTCO2P5	0.000463924	0.000678407	-0.397136659	M1	Female	trans
cg25905192_CNKSR1	0.000463927	0.00067841	-0.516901474	M1	Female	trans
cg11148883_RN7SL741P	0.000463928	0.00067841	-0.393057447	M1	Female	trans
cg02909688_NEFLP1	0.000463928	0.00067841	0.496557697	M1	Female	trans
cg15644305_LPXN	0.000463929	0.00067841	-0.413859739	M1	Female	trans
cg19264743_RN7SKP47	0.000463932	0.000678414	-0.534432879	M1	Female	trans
cg10153212_FOXD4L3	0.000463934	0.000678417	-0.401855034	M1	Female	trans
cg03830265_ZNF449	0.000463938	0.00067842	-0.395729273	M1	Female	trans
cg22014708_ENSG00000225884	0.000463938	0.00067842	0.507789454	M1	Female	trans
cg00190393_PRELID3BP1	0.000463941	0.000678422	-0.323192642	M1	Female	trans
cg23930334_ENSG00000234132	0.000463941	0.000678422	0.409471677	M1	Female	trans
cg18701685_SAPCD2	0.000463942	0.000678422	0.383609189	M1	Female	trans
cg23590389_DDX47	0.000463942	0.000678422	-0.361915732	M1	Female	trans
cg00595889_TKFC	0.000463943	0.000678422	0.479299822	M1	Female	trans
cg15812976_TNNT2	0.000463943	0.000678422	-0.442455932	M1	Female	trans
cg13919369_NGF	0.000463946	0.000678426	-0.53718765	M1	Female	trans
cg03734133_SPIC	0.000463949	0.000678428	-0.407685613	M1	Female	trans
cg14032195_TSKS	0.00046395	0.000678429	-0.384783531	M1	Female	trans
cg01651915_SRRM1P2	0.00046395	0.000678429	0.695371682	M1	Female	trans
cg04518477_IGHV3-21	0.000463958	0.000678439	0.157785487	M1	Female	trans
cg19111078_SYNC	0.000463958	0.000678439	-0.396033224	M1	Female	trans
cg16582255_ENSG00000207751	0.000463962	0.000678443	-0.49296758	M1	Female	trans
cg19579176_ENSG00000240311	0.000463963	0.000678443	-0.39183264	M1	Female	trans
cg07235343_TAGLN	0.000463963	0.000678443	-0.35768478	M1	Female	trans
cg04101572_PRR9	0.000463965	0.000678444	-0.466189352	M1	Female	trans
cg09623464_SMAD4	0.000463969	0.000678449	-0.472327436	M1	Female	trans
cg25481348_ENSG00000239517	0.00046397	0.000678449	-0.384098136	M1	Female	trans
cg24347251_HMGB1P13	0.000463973	0.000678453	-0.373171536	M1	Female	trans
cg05232852_CHIAP2	0.000463976	0.000678457	-0.559804447	M1	Female	trans
cg05476733_RNU2-62P	0.000463977	0.000678457	-0.333602962	M1	Female	trans
cg27188340_ENSG00000226376	0.000463979	0.000678459	-0.603628636	M1	Female	trans
cg27663756_TTTY18	0.000463981	0.000678461	-0.550811749	M1	Female	trans
cg16565439_DSG4	0.000463982	0.000678461	-0.363671474	M1	Female	trans
cg13716788_RPS17	0.000463982	0.000678461	-0.358191588	M1	Female	trans
cg11091734_KRT16P1	0.000463986	0.000678465	-0.358924775	M1	Female	trans
cg01693891_CLIC5	0.000463987	0.000678466	-0.491126189	M1	Female	trans
cg17888563_ARHGAP42P1	0.000463989	0.000678468	-0.346343901	M1	Female	trans
cg20662018_ENSG00000237126	0.000463994	0.000678475	-0.469311492	M1	Female	trans
cg05264324_PRKCQ-AS1	0.000463996	0.000678477	-0.340797612	M1	Female	trans
cg14781700_TRPC5	0.000463999	0.00067848	-0.49976739	M1	Female	trans
cg12101870_MFFP3	0.000464	0.000678481	-0.472169292	M1	Female	trans
cg05713971_ENSG00000225489	0.000464002	0.000678483	0.445371747	M1	Female	trans
cg03604388_GRM1	0.000464003	0.000678483	-0.443050137	M1	Female	trans
cg15139063_E2F3	0.000464004	0.000678484	-0.347035641	M1	Female	trans
cg09825146_NFU1P2	0.000464006	0.000678485	0.566331802	M1	Female	trans
cg26318251_PGAM1P10	0.000464006	0.000678485	-0.367449419	M1	Female	trans
cg06864684_RPL3P10	0.000464009	0.000678489	-0.535124138	M1	Female	trans
cg19234089_ENSG00000231173	0.00046401	0.000678489	-0.311104771	M1	Female	trans
cg12897690_PSORS1C2	0.000464012	0.000678491	-0.451116478	M1	Female	trans
cg05413258_CHRNA6	0.000464016	0.000678495	-0.479439615	M1	Female	trans
cg02401524_ENSG00000240687	0.000464016	0.000678495	-0.316924581	M1	Female	trans
cg23461216_ENSG00000215154	0.000464018	0.000678497	-0.404440463	M1	Female	trans
cg23783300_LINC01741	0.00046402	0.000678499	-0.642580088	M1	Female	trans
cg20825109_DHX40	0.000464022	0.0006785	-0.486252999	M1	Female	trans
cg02913768_MKRN7P	0.000464022	0.0006785	0.425755523	M1	Female	trans
ch.22.48274842R_ENSG00000223652	0.000464023	0.0006785	0.39654025	M1	Female	trans
cg05258937_ENSG00000235721	0.000464026	0.000678503	-0.468843659	M1	Female	trans
cg04935122_TRAV8-4	0.000464026	0.000678503	0.516509394	M1	Female	trans
cg10729426_RPL35P3	0.000464027	0.000678503	-0.41629768	M1	Female	trans
cg11464377_KLF17	0.000464033	0.00067851	-0.912422434	M1	Female	trans
cg10664338_NTRK3	0.000464034	0.000678511	0.40587614	M1	Female	trans
cg18626958_ENSG00000243273	0.000464035	0.000678511	-0.555463673	M1	Female	trans
cg23422587_HTR5A	0.000464035	0.000678511	0.334173635	M1	Female	trans
cg09162333_MYL5	0.000464037	0.000678513	-0.512784091	M1	Female	trans
cg02866996_NDUFA5P4	0.000464038	0.000678513	-0.401280405	M1	Female	trans
cg17329886_ENSG00000233968	0.00046404	0.000678515	-0.344245945	M1	Female	trans
cg16337165_ENSG00000240790	0.000464043	0.000678518	0.563455875	M1	Female	trans
cg01708411_ZNF222	0.000464043	0.000678518	0.453569658	M1	Female	trans
cg04112961_PIK3R5	0.000464046	0.000678521	-1.767025562	M1	Female	trans
cg26990625_EIF1P2	0.000464051	0.000678528	0.711743647	M1	Female	trans
cg17600784_ENSG00000232582	0.000464052	0.000678529	-0.333134857	M1	Female	trans
cg24929954_ENSG00000227920	0.000464059	0.000678538	-0.443998992	M1	Female	trans
cg02875253_XXYLT1-AS1	0.000464061	0.000678539	0.421216984	M1	Female	trans
cg14613235_ENSG00000223966	0.000464061	0.000678539	0.445441943	M1	Female	trans
cg26066589_ENSG00000232174	0.000464062	0.000678539	0.600120734	M1	Female	trans
cg06219490_PGR	0.000464062	0.000678539	-0.37619961	M1	Female	trans
cg16987213_ENSG00000226955	0.000464063	0.000678539	-0.458342993	M1	Female	trans
cg05523652_RNA5SP389	0.000464066	0.000678542	-0.51684236	M1	Female	trans
cg07131604_RPLP1	0.000464067	0.000678542	-0.35965737	M1	Female	trans
cg08268925_RNVU1-34	0.000464067	0.000678542	-0.420411746	M1	Female	trans
cg20942887_H2BU2P	0.00046407	0.000678545	-0.375975802	M1	Female	trans
cg15114510_SCG3	0.000464071	0.000678546	-0.365887041	M1	Female	trans
cg10044466_SMIM4	0.000464072	0.000678546	0.510278931	M1	Female	trans
cg18517266_TIMM23B	0.000464073	0.000678547	0.479352013	M1	Female	trans
cg16274899_UCN	0.000464076	0.000678551	-0.45969994	M1	Female	trans
cg24718071_RNU6-221P	0.000464079	0.000678553	-0.476866712	M1	Female	trans
cg04208996_ZFY-AS1	0.000464079	0.000678553	-0.515948943	M1	Female	trans
cg14620839_LINC00910	0.000464081	0.000678556	-0.338978795	M1	Female	trans
cg05834845_SNORD42B	0.000464083	0.000678557	-0.457089864	M1	Female	trans
cg14714046_PMS2P11	0.000464087	0.000678563	0.276253166	M1	Female	trans
cg24317585_RNY1P15	0.000464089	0.000678564	-0.521071053	M1	Female	trans
cg14429748_RNU2-64P	0.000464098	0.000678576	-0.372001226	M1	Female	trans
cg06322601_ZNF408	0.000464099	0.000678576	-0.390003299	M1	Female	trans
cg07207099_KRCC1	0.0004641	0.000678576	0.321209238	M1	Female	trans
cg15251010_ATP13A4-AS1	0.0004641	0.000678576	-0.439909588	M1	Female	trans
cg21399203_ACTBP7	0.0004641	0.000678576	0.5187975	M1	Female	trans
cg20651218_ENSG00000228015	0.000464101	0.000678576	-0.764798019	M1	Female	trans
cg20825109_PKD2	0.000464103	0.000678578	-0.438156003	M1	Female	trans
cg08633881_IGLV9-49	0.000464108	0.000678585	0.231149147	M1	Female	trans
cg07723365_ENSG00000231080	0.000464109	0.000678586	0.410693745	M1	Female	trans
cg07795614_AMD1P1	0.00046411	0.000678586	-0.707267631	M1	Female	trans
cg13718972_ENSG00000231187	0.000464111	0.000678587	-0.469793779	M1	Female	trans
cg16990532_KCNIP1	0.000464113	0.000678588	0.378345985	M1	Female	trans
cg10842456_RN7SKP36	0.000464114	0.000678589	-0.262167851	M1	Female	trans
cg21318603_IL10	0.000464115	0.000678589	-0.554841951	M1	Female	trans
cg05514680_RNU6ATAC33P	0.000464116	0.000678589	-0.47286648	M1	Female	trans
cg03170665_PHBP4	0.000464116	0.000678589	-0.45468533	M1	Female	trans
cg26594488_RTTN	0.000464122	0.000678597	-0.414850468	M1	Female	trans
cg25061027_COL2A1	0.000464125	0.000678601	-0.447049912	M1	Female	trans
cg15159588_H2BC16P	0.000464132	0.000678609	-0.371765681	M1	Female	trans
cg05232081_CLEC18B	0.000464135	0.000678613	-0.431761281	M1	Female	trans
cg02096758_SH3KBP1	0.000464138	0.000678615	-0.571507138	M1	Female	trans
cg09887955_ZBTB7A	0.000464141	0.000678618	-0.578745369	M1	Female	trans
cg08047401_ENSG00000235069	0.000464142	0.00067862	-0.420971335	M1	Female	trans
cg02992549_GPER1	0.000464143	0.00067862	-0.367604904	M1	Female	trans
cg13935919_ENSG00000232032	0.000464145	0.000678622	-0.493440358	M1	Female	trans
cg25009553_H2BW2	0.000464151	0.00067863	-0.282134319	M1	Female	trans
cg07785145_PPIL1P1	0.000464153	0.000678631	-0.374628147	M1	Female	trans
cg13168129_LINC02549	0.000464153	0.000678631	1.296814123	M1	Female	trans
cg12600174_ENSG00000226026	0.000464154	0.000678631	0.453928337	M1	Female	trans
cg11858641_RPS2P46	0.000464154	0.000678631	0.465529123	M1	Female	trans
cg20291244_LINC02869	0.000464156	0.000678632	0.51567482	M1	Female	trans
cg17262642_C5orf38	0.000464158	0.000678634	0.453602412	M1	Female	trans
cg09162333_ENSG00000236495	0.000464161	0.000678637	0.496612877	M1	Female	trans
cg03887471_ENSG00000240774	0.000464161	0.000678637	-0.549356287	M1	Female	trans
cg18591496_ARSFP1	0.000464163	0.000678637	0.43638402	M1	Female	trans
cg14042923_RN7SL291P	0.000464163	0.000678637	-0.403737326	M1	Female	trans
cg12426214_TMEM181	0.000464176	0.000678655	-0.358618721	M1	Female	trans
cg27245817_ENSG00000221711	0.000464177	0.000678655	-0.462408658	M1	Female	trans
cg17969084_TBX18	0.000464178	0.000678657	0.500172166	M1	Female	trans
cg21077610_ENSG00000226096	0.00046418	0.000678659	-0.66621912	M1	Female	trans
cg01148039_ENSG00000203258	0.000464181	0.000678659	-0.383025862	M1	Female	trans
cg06322601_PTPN18	0.000464181	0.000678659	-0.338449802	M1	Female	trans
cg05230816_EEF1A1P14	0.000464182	0.000678659	2.169499345	M1	Female	trans
cg12174804_RPL21P37	0.000464183	0.000678659	0.423231381	M1	Female	trans
cg08817867_SFTPC	0.000464184	0.000678659	0.513043414	M1	Female	trans
cg11858641_RNU6-540P	0.000464187	0.000678662	-0.402313128	M1	Female	trans
cg00691939_VDAC1P9	0.000464188	0.000678662	-0.303800085	M1	Female	trans
cg15781610_HMGN3P1	0.000464188	0.000678662	-0.503737306	M1	Female	trans
cg01223793_SNORA36C	0.000464188	0.000678662	0.486545615	M1	Female	trans
cg18057692_KCNH5	0.00046419	0.000678664	-0.456808208	M1	Female	trans
cg04492287_SH3GLB2	0.000464191	0.000678664	-0.471575381	M1	Female	trans
cg17947922_VEGFA	0.000464191	0.000678664	-0.534596926	M1	Female	trans
cg24458401_ENSG00000227365	0.000464193	0.000678666	0.673850236	M1	Female	trans
cg15108474_KLF2P3	0.000464196	0.000678669	0.321521986	M1	Female	trans
cg00668592_ENSG00000228933	0.000464196	0.000678669	-0.280080115	M1	Female	trans
cg13646545_IGHD3-22	0.000464198	0.00067867	-0.505904999	M1	Female	trans
cg24304928_LIN54	0.0004642	0.000678673	-0.372557922	M1	Female	trans
cg21479603_GABRA5	0.000464206	0.00067868	-0.261354842	M1	Female	trans
cg00643695_ENSG00000231791	0.000464209	0.000678684	-0.32621067	M1	Female	trans
cg08047401_SEPTIN5	0.00046421	0.000678685	-0.44397058	M1	Female	trans
cg04835685_ENSG00000236985	0.000464214	0.000678688	-0.41244905	M1	Female	trans
cg00028598_RNU6-603P	0.000464214	0.000678688	-0.40090993	M1	Female	trans
cg05633550_KRT18P14	0.000464215	0.000678688	-0.303770311	M1	Female	trans
cg19703425_YBX2P1	0.000464215	0.000678688	-0.368825716	M1	Female	trans
cg09814167_ENSG00000227758	0.000464219	0.000678691	-0.50748283	M1	Female	trans
cg00470469_UBTFL6	0.000464219	0.000678691	-0.296119772	M1	Female	trans
cg17158894_LRRC66	0.000464219	0.000678691	-0.534209808	M1	Female	trans
cg07658508_SNRPGP8	0.00046422	0.000678692	-0.508507109	M1	Female	trans
cg18480033_MAPT	0.000464221	0.000678692	-0.255998509	M1	Female	trans
cg13898771_KIR2DL4	0.000464223	0.000678694	-0.484589623	M1	Female	trans
cg11270687_GDF15	0.000464224	0.000678694	-0.651436457	M1	Female	trans
cg07235343_ENSG00000226854	0.000464225	0.000678694	-0.416148467	M1	Female	trans
cg03329597_RPL21P129	0.000464225	0.000678694	0.503825204	M1	Female	trans
cg01684881_ENSG00000232111	0.000464226	0.000678694	0.381616276	M1	Female	trans
cg00711529_LCE1A	0.000464227	0.000678694	-0.693816303	M1	Female	trans
cg01093369_TAGLN3	0.000464227	0.000678694	-0.991613272	M1	Female	trans
cg23070318_ENSG00000237851	0.00046423	0.000678697	-0.440881198	M1	Female	trans
cg09476440_ENSG00000232934	0.000464234	0.000678701	-0.38116081	M1	Female	trans
cg21625068_HOXB8	0.000464234	0.000678701	0.019567292	M1	Female	trans
cg20155446_PSME2P2	0.000464234	0.000678701	0.598129467	M1	Female	trans
cg09349128_CTAG2	0.000464236	0.000678703	-0.747601052	M1	Female	trans
cg01610685_SLAMF8	0.000464238	0.000678705	-0.488818544	M1	Female	trans
cg18888655_AKAP5	0.000464239	0.000678706	0.488192114	M1	Female	trans
cg00232388_FANCD2	0.000464244	0.000678713	-0.573540427	M1	Female	trans
cg01629873_CPSF1	0.000464245	0.000678713	-0.584784896	M1	Female	trans
cg04924345_TRAF3IP1	0.000464247	0.000678714	-0.570362801	M1	Female	trans
cg21641834_RPL32P8	0.000464247	0.000678714	-0.447587723	M1	Female	trans
cg04508044_ADGRL4	0.000464249	0.000678714	0.291872459	M1	Female	trans
cg09651708_UCHL1	0.000464249	0.000678714	-0.431424056	M1	Female	trans
cg16872660_PI3	0.00046425	0.000678714	-0.690753133	M1	Female	trans
cg15109916_NR1I2	0.00046425	0.000678714	-0.458784405	M1	Female	trans
cg15897435_ENSG00000231467	0.000464251	0.000678714	0.541100143	M1	Female	trans
cg03555030_ENSG00000223966	0.000464253	0.000678717	-0.380198387	M1	Female	trans
cg16189873_ENSG00000240553	0.000464254	0.000678717	-0.465220972	M1	Female	trans
cg26915343_ENSG00000226592	0.000464257	0.00067872	-0.384207405	M1	Female	trans
cg19412031_ANKRD10-IT1	0.000464259	0.000678723	0.38751825	M1	Female	trans
cg11514698_ENSG00000226207	0.000464264	0.000678729	0.353907276	M1	Female	trans
cg20861237_RNU6-221P	0.000464264	0.000678729	-0.623393404	M1	Female	trans
cg06779317_ENSG00000237346	0.000464273	0.00067874	-0.681390164	M1	Female	trans
cg18142322_AFF2-IT1	0.000464274	0.000678741	-0.286623044	M1	Female	trans
cg07706880_ATP6V0D2	0.000464279	0.000678747	-0.420464069	M1	Female	trans
cg03386509_CBWD6	0.000464279	0.000678747	0.435507361	M1	Female	trans
cg00879723_SERTAD3	0.000464282	0.00067875	-0.643456839	M1	Female	trans
cg09250149_LINC01747	0.000464283	0.00067875	-0.366541697	M1	Female	trans
cg15299511_UBN1	0.000464284	0.00067875	-0.483266492	M1	Female	trans
cg18825221_ENSG00000223672	0.000464284	0.00067875	0.504086912	M1	Female	trans
cg25841491_ENSG00000225876	0.000464285	0.00067875	-0.325288606	M1	Female	trans
cg16726234_KANSL1L-AS1	0.000464286	0.000678752	-0.393069723	M1	Female	trans
cg02720442_ARHGAP11A	0.000464289	0.000678753	0.495385407	M1	Female	trans
cg06636682_CACNG4	0.00046429	0.000678753	-0.637245398	M1	Female	trans
cg27375966_ADGRF3	0.000464291	0.000678753	-0.506904977	M1	Female	trans
cg16444255_PPP1R3G	0.000464291	0.000678753	-0.437250227	M1	Female	trans
cg15110238_ACTE1P	0.000464292	0.000678753	-0.287328861	M1	Female	trans
cg07115108_IGKV1-17	0.000464292	0.000678753	-0.248728542	M1	Female	trans
cg02945674_RNU6-895P	0.000464293	0.000678753	-0.357428062	M1	Female	trans
cg21465150_RNA5SP397	0.000464293	0.000678753	-0.370230235	M1	Female	trans
cg01817521_BORCS6	0.000464294	0.000678753	-0.426656173	M1	Female	trans
cg18701685_NCCRP1	0.000464294	0.000678753	0.379119144	M1	Female	trans
cg24078284_TMEM145	0.000464295	0.000678753	-0.414200293	M1	Female	trans
cg22608845_RNU7-104P	0.000464295	0.000678753	-0.503978276	M1	Female	trans
cg04195855_CCDC61	0.000464296	0.000678753	-0.483508905	M1	Female	trans
cg04667681_RIC1	0.000464296	0.000678753	-0.413172018	M1	Female	trans
cg12081434_RNU6-901P	0.000464299	0.000678756	-0.413410659	M1	Female	trans
cg13262723_QSOX2	0.0004643	0.000678756	-0.496024988	M1	Female	trans
cg26659797_RNU6-1027P	0.000464301	0.000678757	-0.5272785	M1	Female	trans
cg10386298_UNC5B	0.000464302	0.000678757	-0.554101244	M1	Female	trans
cg03266048_RNA5SP516	0.000464303	0.000678758	-0.626170166	M1	Female	trans
cg13614887_RPL12P43	0.000464304	0.000678758	-0.49038993	M1	Female	trans
cg00854448_NXPE1	0.000464306	0.00067876	-0.599008779	M1	Female	trans
cg02078039_RNU6-474P	0.000464307	0.000678761	0.257443024	M1	Female	trans
cg20190576_DAOA-AS1	0.000464308	0.000678761	-0.460776503	M1	Female	trans
cg05232852_RPS26P11	0.000464311	0.000678765	-0.391502918	M1	Female	trans
cg05708441_MIR147A	0.000464313	0.000678765	-0.370390209	M1	Female	trans
cg10298896_RNU6-893P	0.000464313	0.000678765	-0.385063342	M1	Female	trans
cg06372909_COL17A1	0.00046432	0.000678774	-0.480508731	M1	Female	trans
cg14803632_ACTBP7	0.000464322	0.000678775	-0.565484286	M1	Female	trans
cg19952704_DEFA1B	0.000464322	0.000678775	0.402695527	M1	Female	trans
cg19647370_SKP1P1	0.000464322	0.000678775	-0.556003005	M1	Female	trans
cg09354553_ATCAY	0.000464324	0.000678777	-0.420834144	M1	Female	trans
cg14138801_ENSG00000237087	0.000464326	0.000678778	-0.417005074	M1	Female	trans
cg23638358_ENSG00000227133	0.000464326	0.000678778	-0.515340676	M1	Female	trans
cg21673338_C20orf194	0.000464327	0.000678778	-0.431239935	M1	Female	trans
cg00678709_HMGN1P7	0.00046433	0.000678781	-0.515970385	M1	Female	trans
cg25787670_RPS3AP10	0.000464333	0.000678785	-0.172464012	M1	Female	trans
cg20918017_LINC02609	0.000464334	0.000678785	-0.55165731	M1	Female	trans
cg09785766_NT5ELP	0.000464335	0.000678786	-0.364628243	M1	Female	trans
cg08583127_KCNB1	0.000464336	0.000678787	-0.508029008	M1	Female	trans
cg21002542_SNORD111B	0.000464338	0.000678787	-0.390944033	M1	Female	trans
cg17759806_KATNBL1P6	0.000464338	0.000678787	-0.568990134	M1	Female	trans
cg14011315_ENSG00000228860	0.000464338	0.000678787	-0.622833002	M1	Female	trans
cg04320956_C9	0.000464339	0.000678787	-0.404415489	M1	Female	trans
cg13868026_SNORD115-44	0.000464341	0.000678789	-0.60879956	M1	Female	trans
cg19494811_CNIH3-AS1	0.000464342	0.00067879	-0.536159578	M1	Female	trans
cg15551646_ANKRD19P	0.000464343	0.00067879	-0.394373487	M1	Female	trans
cg10666167_DPP10-AS1	0.000464344	0.000678791	-0.448795906	M1	Female	trans
cg01590597_ENSG00000176984	0.000464347	0.000678794	-0.345023232	M1	Female	trans
cg10838380_ENSG00000229115	0.000464347	0.000678794	-0.404155169	M1	Female	trans
cg09167875_AFAP1	0.000464348	0.000678794	-0.448429221	M1	Female	trans
cg16870958_Metazoa_SRP	0.000464353	0.000678799	-0.436921825	M1	Female	trans
cg07656719_GRTP1	0.000464353	0.000678799	-0.461307141	M1	Female	trans
cg11575912_ZNF33BP1	0.000464353	0.000678799	0.513489261	M1	Female	trans
cg20985980_LINC00365	0.000464357	0.000678804	0.546031535	M1	Female	trans
cg18438405_TLX1NB	0.000464363	0.000678809	-0.498820435	M1	Female	trans
cg08926642_HSPE1P6	0.000464363	0.000678809	-0.458916832	M1	Female	trans
cg14173325_MIR582	0.000464364	0.000678809	-0.543489059	M1	Female	trans
cg17847052_PLPPR5	0.000464364	0.000678809	-0.41306667	M1	Female	trans
cg04726019_CLDN7P1	0.000464367	0.000678813	-0.470285971	M1	Female	trans
cg23710890_LINC02024	0.000464368	0.000678813	-0.543868911	M1	Female	trans
cg17213650_HMGB1P16	0.000464368	0.000678813	-0.332190616	M1	Female	trans
cg04492287_DHX30	0.000464369	0.000678813	-0.452681484	M1	Female	trans
cg15419902_GADD45A	0.00046437	0.000678814	-0.582941184	M1	Female	trans
cg06005197_LINC00347	0.000464371	0.000678814	-0.34633225	M1	Female	trans
cg13045265_ZNF483	0.000464373	0.000678816	-0.376957173	M1	Female	trans
cg17839232_OR9I2P	0.000464374	0.000678816	-0.575896572	M1	Female	trans
cg15762175_ENSG00000233288	0.000464374	0.000678816	-0.64249948	M1	Female	trans
cg26162150_ENSG00000242431	0.000464374	0.000678816	0.248354772	M1	Female	trans
cg26515689_FIBIN	0.000464379	0.000678821	-0.368960918	M1	Female	trans
cg08498272_ENSG00000212371	0.000464381	0.000678823	-0.508424712	M1	Female	trans
cg18302273_CSMD3	0.000464383	0.000678825	-0.169602429	M1	Female	trans
cg08110653_ENSG00000235572	0.000464384	0.000678826	-0.47205255	M1	Female	trans
cg11341215_C10orf71-AS1	0.00046439	0.000678833	-0.49861023	M1	Female	trans
cg07346595_POU4F3	0.000464392	0.000678836	-0.402382584	M1	Female	trans
cg03036575_RNA5SP370	0.000464393	0.000678837	-0.351789293	M1	Female	trans
cg19412031_DBNDD1	0.000464398	0.000678842	-0.410286187	M1	Female	trans
cg17562277_OR6A2	0.000464401	0.000678846	-0.319279181	M1	Female	trans
cg05095590_MIR548Q	0.000464405	0.000678851	-0.39414084	M1	Female	trans
cg01684255_PAFAH1B2P1	0.000464406	0.000678851	-0.512090123	M1	Female	trans
cg16770243_CXCL14	0.000464407	0.000678851	-0.563346589	M1	Female	trans
cg10488013_ZNF470	0.000464408	0.000678852	-0.3656286	M1	Female	trans
cg12225344_LINC02052	0.000464411	0.000678856	-0.394503264	M1	Female	trans
cg19506623_ENSG00000227365	0.000464413	0.000678857	-0.474685575	M1	Female	trans
cg20337110_N4BP2	0.000464415	0.000678859	-0.703568804	M1	Female	trans
cg15897435_MASP1	0.000464415	0.000678859	0.411660928	M1	Female	trans
cg25191416_C1orf167	0.000464418	0.000678862	-0.530717377	M1	Female	trans
cg16476710_PMS2P11	0.000464421	0.000678865	-0.436046288	M1	Female	trans
cg17604362_UBE2D3P2	0.000464423	0.000678867	-0.723328587	M1	Female	trans
cg13703714_COX14	0.000464435	0.000678883	-0.42161737	M1	Female	trans
cg09191854_TCP11	0.000464436	0.000678883	-0.626383437	M1	Female	trans
cg26243156_RNU6-628P	0.000464436	0.000678883	-0.351513143	M1	Female	trans
cg23039807_ACTL8	0.000464437	0.000678883	-0.545087879	M1	Female	trans
cg05115862_YPEL1	0.000464439	0.000678886	0.451340406	M1	Female	trans
cg19985056_DUSP5P2	0.00046444	0.000678886	0.330980733	M1	Female	trans
cg00456950_RNU1-133P	0.000464441	0.000678888	-0.578692833	M1	Female	trans
cg01702501_ENSG00000224114	0.000464443	0.000678889	-0.352304064	M1	Female	trans
cg12878716_ABHD15	0.000464443	0.000678889	-0.704148238	M1	Female	trans
cg22717608_TFF1	0.000464444	0.000678889	0.398338738	M1	Female	trans
cg11091734_CRTC2	0.000464445	0.000678889	-0.36063533	M1	Female	trans
cg15762175_LINC00272	0.000464447	0.000678889	-0.48282401	M1	Female	trans
cg01300016_S1PR3	0.000464449	0.000678889	-0.557994724	M1	Female	trans
cg05951042_TRIM60	0.000464454	0.000678889	-0.505278023	M1	Female	trans
cg22997974_CTSLP8	0.000464455	0.000678889	-0.332430644	M1	Female	trans
cg00318756_CLSTN1	0.000464455	0.000678889	-0.451839965	M1	Female	trans
cg02326058_IGLV3-1	0.000464457	0.000678889	0.457247362	M1	Female	trans
cg01534242_RBMY1B	0.000464458	0.000678889	-0.451126924	M1	Female	trans
cg13336350_HNRNPA3P14	0.000464459	0.000678889	-0.547690682	M1	Female	trans
cg13336350_RNA5SP183	0.000464459	0.000678889	-0.547690682	M1	Female	trans
cg13336350_OR2U1P	0.000464459	0.000678889	-0.547690682	M1	Female	trans
cg13336350_DEFA5	0.000464459	0.000678889	-0.547690682	M1	Female	trans
cg13336350_SNORD3H	0.000464459	0.000678889	-0.547690682	M1	Female	trans
cg13336350_POM121L13P	0.000464459	0.000678889	-0.547690682	M1	Female	trans
cg13336350_RNU6-845P	0.000464459	0.000678889	-0.547690682	M1	Female	trans
cg13336350_BMP6P1	0.000464459	0.000678889	-0.547690682	M1	Female	trans
cg13336350_SHOX	0.000464459	0.000678889	-0.547690682	M1	Female	trans
cg13336350_ENSG00000223344	0.000464459	0.000678889	-0.547690682	M1	Female	trans
cg13336350_KPNB1P1	0.000464459	0.000678889	-0.547690682	M1	Female	trans
cg13336350_MTND2P4	0.000464459	0.000678889	-0.318578005	M1	Female	trans
cg13336350_ENSG00000230153	0.000464459	0.000678889	-0.491327386	M1	Female	trans
cg13336350_ENSG00000232409	0.000464459	0.000678889	-0.318578005	M1	Female	trans
cg13336350_SSX7	0.000464459	0.000678889	-0.439718779	M1	Female	trans
cg06502685_PROCR	0.000464461	0.000678891	-0.594552377	M1	Female	trans
cg00064255_FNDC3CP	0.000464462	0.000678892	0.646898471	M1	Female	trans
cg26320152_KAT5	0.000464463	0.000678893	0.407372509	M1	Female	trans
cg08926056_ENSG00000224876	0.000464464	0.000678893	-0.584149901	M1	Female	trans
cg06745740_PKD1P2	0.000464467	0.000678895	0.655034641	M1	Female	trans
cg27208514_ENSG00000239462	0.000464467	0.000678895	-0.655523311	M1	Female	trans
cg21741562_INSM2	0.000464467	0.000678895	0.367339693	M1	Female	trans
cg24756631_OR51I1	0.000464469	0.000678896	-0.623660926	M1	Female	trans
cg23024913_GNAT2	0.00046447	0.000678896	-0.364417598	M1	Female	trans
cg12744966_ENSG00000227365	0.00046447	0.000678896	0.702825023	M1	Female	trans
cg04478428_RAB43	0.000464474	0.0006789	-0.434428655	M1	Female	trans
cg07304175_SLC25A24P1	0.000464474	0.0006789	0.660950579	M1	Female	trans
cg02149500_RN7SKP202	0.000464476	0.000678901	-0.381630718	M1	Female	trans
cg04089814_BOD1L2	0.000464476	0.000678901	-0.502168814	M1	Female	trans
cg14086880_RPS29P9	0.000464477	0.000678901	-0.214478066	M1	Female	trans
cg12869097_LMAN1L	0.00046448	0.000678903	-0.528281698	M1	Female	trans
cg27190943_RNU6-1010P	0.00046448	0.000678903	-0.330453731	M1	Female	trans
cg20844221_RNU6-140P	0.000464481	0.000678903	0.563390972	M1	Female	trans
cg00054472_MEX3B	0.000464481	0.000678903	-0.524668544	M1	Female	trans
cg09887955_SUSD3	0.000464483	0.000678905	-0.569196731	M1	Female	trans
cg27133038_ABCA3	0.000464485	0.000678908	-0.604551104	M1	Female	trans
cg19832658_SLC17A7	0.000464487	0.000678909	0.48838372	M1	Female	trans
cg17158894_UTP20	0.000464489	0.000678911	-0.609307648	M1	Female	trans
cg18890249_SBSN	0.000464489	0.000678911	-0.606396722	M1	Female	trans
cg20007245_RSAD1	0.000464493	0.000678915	0.42080063	M1	Female	trans
cg21764190_ANKRA2	0.000464494	0.000678915	0.46489416	M1	Female	trans
cg25574270_ENSG00000233739	0.000464496	0.000678917	0.626642855	M1	Female	trans
cg06137123_FAM170B	0.000464497	0.000678917	-0.54297866	M1	Female	trans
cg05156799_REXO1L1P	0.000464497	0.000678917	-0.073256674	M1	Female	trans
cg25938960_ENSG00000241317	0.000464501	0.000678921	-0.434299062	M1	Female	trans
cg04518477_MTND4LP1	0.000464504	0.000678925	0.447817123	M1	Female	trans
cg10515232_ENSG00000225205	0.000464505	0.000678925	-0.534276339	M1	Female	trans
cg12571007_FAM120C	0.000464505	0.000678925	-0.321469438	M1	Female	trans
cg17855264_ZDHHC8	0.000464507	0.000678926	-0.492378138	M1	Female	trans
cg10411658_EFCAB7	0.000464507	0.000678926	-0.389096093	M1	Female	trans
cg04751533_RPL12P44	0.000464509	0.000678928	-0.423335479	M1	Female	trans
cg15588585_LINC01241	0.00046451	0.000678929	-0.355589892	M1	Female	trans
cg05588396_PIK3IP1	0.000464511	0.000678929	-0.598443136	M1	Female	trans
cg23807125_SH3RF2	0.000464513	0.00067893	-0.649287737	M1	Female	trans
cg13898510_NTS	0.000464515	0.000678932	-0.566578315	M1	Female	trans
cg19351166_ENSG00000225884	0.000464518	0.000678934	-0.436249043	M1	Female	trans
cg17669549_ENSG00000229044	0.000464518	0.000678934	-0.368457852	M1	Female	trans
cg02913884_DOK5	0.000464519	0.000678935	0.490582356	M1	Female	trans
cg01577475_NPLP1	0.00046452	0.000678936	0.509062696	M1	Female	trans
cg17241776_STXBP5L	0.000464521	0.000678936	-0.555107165	M1	Female	trans
cg12148898_ENSG00000226541	0.000464522	0.000678937	0.479909944	M1	Female	trans
cg00337181_ABCA9	0.000464523	0.000678937	-0.609997889	M1	Female	trans
cg06861426_MSLN	0.000464524	0.000678937	-0.474720915	M1	Female	trans
cg23340935_EIF4A1P5	0.000464526	0.00067894	-0.448996037	M1	Female	trans
cg10795607_LINC02636	0.000464528	0.000678942	-0.444703208	M1	Female	trans
cg02207084_SNORA56	0.00046453	0.000678944	-0.367822673	M1	Female	trans
cg11540596_PPIAP87	0.000464532	0.000678945	-0.388879052	M1	Female	trans
cg10543947_ENSG00000228154	0.000464533	0.000678946	0.400399621	M1	Female	trans
cg12256809_HSD3BP2	0.000464536	0.00067895	-0.39715746	M1	Female	trans
cg09964061_ENSG00000228015	0.000464537	0.00067895	-0.493461952	M1	Female	trans
cg04343263_PTGS2	0.000464538	0.00067895	-0.40490231	M1	Female	trans
cg11459852_ERICH5	0.000464539	0.00067895	0.477030135	M1	Female	trans
cg14687118_ENSG00000235186	0.00046454	0.00067895	-0.648720842	M1	Female	trans
cg03982831_CLYBL-AS2	0.000464541	0.00067895	0.645581809	M1	Female	trans
cg26976835_IFNA4	0.000464541	0.00067895	-0.56453065	M1	Female	trans
cg20667334_LINC01519	0.000464541	0.00067895	-0.342535444	M1	Female	trans
cg15029183_CDH10	0.000464541	0.00067895	-0.471135386	M1	Female	trans
cg14861778_GLYATL2	0.000464546	0.000678956	-0.520257896	M1	Female	trans
cg24429037_ZNF695	0.000464549	0.000678959	-0.421244456	M1	Female	trans
cg17669549_ENSG00000234428	0.000464551	0.00067896	-0.372473994	M1	Female	trans
cg20695805_ENSG00000230741	0.000464552	0.00067896	0.42943361	M1	Female	trans
cg09391279_SLC26A2	0.000464552	0.00067896	-0.428009331	M1	Female	trans
cg04453630_ENSG00000231189	0.000464552	0.00067896	-0.444553416	M1	Female	trans
cg01620164_TENT5B	0.000464556	0.000678963	-0.687180038	M1	Female	trans
cg20761290_RPL37P3	0.000464558	0.000678965	-0.474623369	M1	Female	trans
cg09465533_ENSG00000234775	0.000464558	0.000678965	-0.507091295	M1	Female	trans
cg10160567_LINC01323	0.000464566	0.000678975	-0.264572692	M1	Female	trans
cg03752932_SLC6A9	0.000464571	0.000678981	-0.480701318	M1	Female	trans
cg22689470_ENSG00000224361	0.000464571	0.000678981	-0.697882772	M1	Female	trans
cg11041558_ENSG00000228341	0.000464572	0.000678981	-0.357528283	M1	Female	trans
cg13370086_COL17A1	0.000464574	0.000678983	-0.393017878	M1	Female	trans
cg21546742_KLHL34	0.000464575	0.000678984	-0.417457934	M1	Female	trans
cg11733135_ENSG00000223809	0.000464576	0.000678984	-0.271662137	M1	Female	trans
cg16712416_MT2P1	0.00046458	0.000678989	-0.476106317	M1	Female	trans
cg17830140_ENSG00000237851	0.000464581	0.00067899	-0.399229176	M1	Female	trans
cg07512343_ENSG00000237031	0.000464582	0.00067899	-0.402830825	M1	Female	trans
cg02925821_RNA5SP425	0.000464583	0.000678992	-0.531332783	M1	Female	trans
cg01001115_ENSG00000231052	0.000464584	0.000678992	-0.584635313	M1	Female	trans
cg07918589_RNU1-67P	0.000464588	0.000678997	-0.511998856	M1	Female	trans
cg14294245_SPACA3	0.00046459	0.000678997	-0.642814765	M1	Female	trans
cg23893806_HGF	0.00046459	0.000678997	0.773952276	M1	Female	trans
cg20825109_CFAP47	0.000464592	0.000678999	-0.476794746	M1	Female	trans
cg09627874_PLXNA2	0.000464592	0.000678999	-0.374588364	M1	Female	trans
cg00598860_ZNF536	0.000464594	0.000679001	-0.472377322	M1	Female	trans
cg02326058_ENSG00000231449	0.000464596	0.000679003	-0.638774246	M1	Female	trans
cg16919093_ENSG00000233393	0.000464598	0.000679005	-0.416019135	M1	Female	trans
cg17562277_RNF14P1	0.000464599	0.000679005	-0.296031129	M1	Female	trans
cg13728604_ENSG00000230840	0.0004646	0.000679005	-0.48414622	M1	Female	trans
cg11794120_PCDH9-AS4	0.0004646	0.000679005	-0.526674649	M1	Female	trans
cg18323220_PLCZ1	0.000464601	0.000679006	-0.689640504	M1	Female	trans
cg09162333_TMEM53	0.000464606	0.000679013	-0.510068321	M1	Female	trans
cg24186114_TFAP2A	0.000464611	0.000679017	-0.565464061	M1	Female	trans
cg26040952_IRAK1BP1	0.000464611	0.000679017	-0.39698686	M1	Female	trans
cg19625921_C21orf62	0.000464612	0.000679017	0.51731123	M1	Female	trans
cg03189237_SEC11C	0.000464612	0.000679017	-0.56951403	M1	Female	trans
cg14098951_C21orf62	0.000464613	0.000679017	0.429645828	M1	Female	trans
cg04126584_RARRES2P3	0.000464614	0.000679017	-0.4753224	M1	Female	trans
cg26790209_C5orf46	0.000464616	0.00067902	-0.393681094	M1	Female	trans
cg26873935_ENSG00000232949	0.000464618	0.000679021	-0.263570146	M1	Female	trans
cg10729426_DYNLT5	0.000464618	0.000679021	0.492899924	M1	Female	trans
cg04021697_ENSG00000202231	0.000464619	0.000679022	0.488948797	M1	Female	trans
cg25716065_ENSG00000237713	0.00046462	0.000679022	0.454155659	M1	Female	trans
cg25005531_ENSG00000236864	0.000464622	0.000679024	-0.410513002	M1	Female	trans
cg24508976_RNU6-669P	0.000464623	0.000679024	-0.444782045	M1	Female	trans
cg25533519_UST-AS2	0.000464623	0.000679024	0.360543292	M1	Female	trans
cg22996783_RPL37P3	0.000464624	0.000679024	0.462373006	M1	Female	trans
cg18834259_GCOM1	0.000464625	0.000679024	0.395468134	M1	Female	trans
cg14026485_ZNF16	0.000464628	0.000679028	0.526513507	M1	Female	trans
cg14094375_CYB5AP2	0.000464629	0.000679029	-0.412569994	M1	Female	trans
cg23921689_MME-AS1	0.000464629	0.000679029	-0.452369419	M1	Female	trans
cg22843488_KCNK7	0.000464634	0.000679034	0.47322426	M1	Female	trans
cg15564871_RN7SL795P	0.000464637	0.000679037	-0.542572549	M1	Female	trans
cg16562709_CDCA4P3	0.000464641	0.000679042	-0.381487186	M1	Female	trans
cg21158502_ENSG00000231883	0.000464641	0.000679042	0.495175986	M1	Female	trans
cg26329715_SLC45A4	0.000464642	0.000679042	-0.420585339	M1	Female	trans
cg05226685_MMRN2	0.000464642	0.000679042	-0.456355291	M1	Female	trans
cg02345327_VIPR2	0.000464645	0.000679045	-0.606680041	M1	Female	trans
cg12034111_PAPSS2	0.000464652	0.000679054	-0.468669803	M1	Female	trans
cg20567176_LINC01888	0.000464654	0.000679055	-0.532223976	M1	Female	trans
cg09880331_XIAPP3	0.000464654	0.000679055	-0.388749017	M1	Female	trans
cg09006915_ENSG00000201245	0.000464655	0.000679056	-0.434552941	M1	Female	trans
cg11573219_ADAMTS19	0.000464657	0.000679059	0.390028069	M1	Female	trans
cg01660000_NCR3LG1	0.000464659	0.000679059	-0.351760732	M1	Female	trans
cg00474465_ENSG00000214254	0.000464659	0.000679059	0.398412397	M1	Female	trans
cg00945746_ENSG00000237087	0.000464665	0.000679067	-0.530750931	M1	Female	trans
cg23296665_FAM96AP1	0.000464666	0.000679068	-0.720594501	M1	Female	trans
cg24142603_PRSS45P	0.000464667	0.000679069	0.533892247	M1	Female	trans
cg19943770_RPL7P41	0.000464668	0.000679069	-0.493017436	M1	Female	trans
cg05008688_ENSG00000237070	0.000464669	0.000679069	0.604497161	M1	Female	trans
cg26340737_ENSG00000232626	0.000464674	0.000679074	0.538599535	M1	Female	trans
cg17597911_ENSG00000226987	0.000464675	0.000679074	-0.360484689	M1	Female	trans
cg18580274_SLC43A3	0.000464675	0.000679074	-0.501930192	M1	Female	trans
cg16139000_RPRM	0.000464675	0.000679074	-0.631811621	M1	Female	trans
cg09283750_AKR1D1P1	0.000464676	0.000679075	-0.665614713	M1	Female	trans
cg26340737_LINC00115	0.000464684	0.000679086	0.5234658	M1	Female	trans
cg13527872_ZNF840P	0.000464685	0.000679086	0.426136742	M1	Female	trans
cg05061813_SNORD124	0.000464686	0.000679086	-0.374828793	M1	Female	trans
cg09476440_USE1	0.000464691	0.000679093	0.410274452	M1	Female	trans
cg18947032_LINC01100	0.000464692	0.000679094	1.672387077	M1	Female	trans
cg09419670_ENSG00000201245	0.000464696	0.000679098	0.392820448	M1	Female	trans
cg17114767_ACSL6-AS1	0.000464697	0.000679099	-0.517733881	M1	Female	trans
cg20447730_RNU11-3P	0.000464697	0.000679099	-0.419395426	M1	Female	trans
cg15166583_CCDC43	0.000464699	0.0006791	-0.468149309	M1	Female	trans
cg10028717_UQCRHP3	0.000464703	0.000679105	0.760108635	M1	Female	trans
cg12642194_OR4M2B	0.000464703	0.000679105	-0.448271236	M1	Female	trans
cg00154829_ENSG00000229854	0.000464707	0.000679109	-0.391356035	M1	Female	trans
cg21913335_ENSG00000230199	0.000464708	0.000679109	-0.305197814	M1	Female	trans
cg08445957_ENSG00000213184	0.000464709	0.00067911	-0.351657788	M1	Female	trans
cg17121694_C3orf35	0.000464717	0.000679121	-0.316767128	M1	Female	trans
cg01827191_RNA5SP284	0.000464719	0.000679122	0.560368936	M1	Female	trans
cg26221029_ENSG00000231496	0.000464719	0.000679122	-0.421507206	M1	Female	trans
cg03560018_CRCP	0.000464721	0.000679123	0.485312799	M1	Female	trans
cg24427216_ENSG00000240441	0.000464721	0.000679123	-0.502753118	M1	Female	trans
cg07863524_VWF	0.000464722	0.000679123	-0.459420923	M1	Female	trans
cg18205030_LHX3	0.000464725	0.000679125	-0.343451819	M1	Female	trans
cg14714046_CTDSPL2P1	0.000464726	0.000679125	0.405287091	M1	Female	trans
cg24525578_EREG	0.000464726	0.000679125	-0.254783868	M1	Female	trans
cg16122815_RPL21P112	0.000464727	0.000679125	-0.305186178	M1	Female	trans
cg13619891_LMLN-AS1	0.000464727	0.000679125	-0.498841834	M1	Female	trans
cg01700124_ENSG00000226355	0.000464728	0.000679125	-0.562816314	M1	Female	trans
cg17604362_UST-AS2	0.000464728	0.000679125	-0.632437598	M1	Female	trans
cg14182120_ENSG00000179755	0.000464728	0.000679125	-0.427568197	M1	Female	trans
cg10392172_NMB	0.000464729	0.000679125	-0.697732205	M1	Female	trans
cg18947032_RPS3AP24	0.000464731	0.000679128	1.627172205	M1	Female	trans
cg03015956_ZNF587	0.000464739	0.000679137	-0.389919674	M1	Female	trans
cg14711243_RNU6-929P	0.000464739	0.000679137	0.449638463	M1	Female	trans
cg14117219_TMEM167AP1	0.00046474	0.000679137	0.435475477	M1	Female	trans
cg25064854_RN7SL807P	0.00046474	0.000679137	-0.49781331	M1	Female	trans
cg01462607_KRT8P25	0.000464741	0.000679138	0.4516571	M1	Female	trans
cg24278027_ENSG00000229282	0.000464742	0.000679138	-0.384731595	M1	Female	trans
cg25138752_LINC01877	0.000464742	0.000679138	-0.400376242	M1	Female	trans
cg03397234_RPS12P10	0.000464743	0.000679138	0.518973179	M1	Female	trans
cg10326138_IGLV2-23	0.000464744	0.000679139	-0.270546488	M1	Female	trans
cg19306368_CT47A8	0.000464747	0.000679141	0.406030214	M1	Female	trans
cg01349063_RPL9P14	0.000464747	0.000679141	0.412518985	M1	Female	trans
cg11731590_RNY3P12	0.000464748	0.000679141	-0.471568891	M1	Female	trans
cg11370510_DPP10-AS3	0.000464749	0.000679142	-0.437468325	M1	Female	trans
cg25135012_FABP5	0.000464755	0.000679148	-0.363948592	M1	Female	trans
cg08583127_PPIAP38	0.000464755	0.000679148	-0.589504938	M1	Female	trans
cg06381803_SRRM1P2	0.000464758	0.000679148	0.549956141	M1	Female	trans
cg00879723_TMEM25	0.000464758	0.000679148	-0.637404619	M1	Female	trans
cg21839260_ENSG00000227192	0.000464758	0.000679148	-0.67921813	M1	Female	trans
cg09887955_TRIM11	0.000464759	0.000679148	-0.598089624	M1	Female	trans
cg13468961_RNU6-742P	0.000464759	0.000679148	0.515485338	M1	Female	trans
cg04492287_RBCK1	0.000464759	0.000679148	-0.473107034	M1	Female	trans
cg06361543_FADS2	0.000464759	0.000679148	-0.652294841	M1	Female	trans
cg26879339_IGLJ7	0.00046476	0.000679148	-0.353720418	M1	Female	trans
cg20695805_ENSG00000240338	0.000464761	0.000679149	0.475294274	M1	Female	trans
cg23383887_ENSG00000233597	0.000464761	0.000679149	-0.357299578	M1	Female	trans
cg17121694_NUDT13	0.000464765	0.000679153	-0.311970485	M1	Female	trans
cg25335258_LINC02692	0.000464766	0.000679154	-0.249215816	M1	Female	trans
cg15353666_FZD1	0.000464767	0.000679154	-0.505939766	M1	Female	trans
cg23806703_BBS9	0.000464768	0.000679155	-0.475645139	M1	Female	trans
cg04924345_KIF13A	0.00046477	0.000679158	-0.539462944	M1	Female	trans
cg00228126_UBE2E1-AS1	0.000464773	0.000679161	-0.593047402	M1	Female	trans
cg02303400_ENSG00000235189	0.000464774	0.000679162	-0.440442023	M1	Female	trans
cg19678863_ITGB5	0.000464775	0.000679162	-0.582514773	M1	Female	trans
cg07068554_OR2H5P	0.000464776	0.000679162	-0.371107999	M1	Female	trans
cg00879723_EEF2	0.000464777	0.000679162	-0.649460714	M1	Female	trans
cg22702814_ZNF449	0.000464779	0.000679164	-0.354452858	M1	Female	trans
cg18940900_MYRF-AS1	0.000464779	0.000679164	-0.440125188	M1	Female	trans
cg02656169_NHSL2	0.000464782	0.000679168	0.511720296	M1	Female	trans
cg17372378_RNU6-403P	0.000464784	0.000679169	-0.461636592	M1	Female	trans
cg15188547_ENSG00000233739	0.000464784	0.000679169	0.7063803	M1	Female	trans
cg14703553_ENSG00000235778	0.000464785	0.000679169	-0.769524345	M1	Female	trans
cg09789229_SEPTIN6	0.000464786	0.00067917	-0.486726369	M1	Female	trans
cg06372909_ENSG00000226621	0.00046479	0.000679174	-0.42712503	M1	Female	trans
cg13262723_PLXNA2	0.000464793	0.000679177	-0.444610199	M1	Female	trans
cg11157765_PPIAP60	0.000464793	0.000679177	-0.487177741	M1	Female	trans
cg11157765_LINC01078	0.000464793	0.000679177	-0.329569022	M1	Female	trans
cg14457908_LINC02639	0.000464796	0.00067918	-0.576319071	M1	Female	trans
cg00811340_RN7SL496P	0.000464799	0.000679181	-0.464459313	M1	Female	trans
cg03272310_ENSG00000240790	0.000464799	0.000679181	0.50448375	M1	Female	trans
cg04392082_COX6CP15	0.0004648	0.000679182	0.45862468	M1	Female	trans
cg13447527_NXNL1	0.000464802	0.000679185	-0.371742294	M1	Female	trans
cg09244297_PMAIP1	0.000464803	0.000679185	-0.508724219	M1	Female	trans
cg14544216_CEACAMP6	0.000464804	0.000679185	-0.699096931	M1	Female	trans
cg04750027_LINC02850	0.000464806	0.000679187	-0.41314063	M1	Female	trans
cg20943084_CCNJL	0.000464807	0.000679188	-0.610402344	M1	Female	trans
cg18455405_LINC00892	0.000464809	0.00067919	-0.338957168	M1	Female	trans
cg16964206_LMAN1L	0.000464809	0.00067919	-0.443074496	M1	Female	trans
cg01502301_PRXL2CP1	0.00046481	0.00067919	-0.363242513	M1	Female	trans
cg01753920_PCDHB11	0.000464817	0.000679199	-0.355573283	M1	Female	trans
cg02172724_MACROD1	0.000464818	0.000679199	-0.506300102	M1	Female	trans
cg22259330_SNORD115-34	0.000464818	0.000679199	-0.503986851	M1	Female	trans
cg22389545_TMEM86B	0.00046482	0.000679201	0.484636111	M1	Female	trans
cg00199007_DHX37	0.000464821	0.000679201	-0.431904496	M1	Female	trans
cg13404427_PRKACG	0.000464822	0.000679201	-0.414418115	M1	Female	trans
cg01590597_TRBV29OR9-2	0.000464823	0.000679201	-0.330843053	M1	Female	trans
cg08823027_POGLUT3	0.000464824	0.000679201	0.482416328	M1	Female	trans
cg01622885_ENSG00000239344	0.000464824	0.000679201	-0.31916294	M1	Female	trans
cg18888655_TRAV12-3	0.000464824	0.000679201	0.48618776	M1	Female	trans
cg07173972_LRP5L	0.000464825	0.000679201	-0.403619635	M1	Female	trans
cg07472332_RNU1-58P	0.000464825	0.000679201	-0.364487634	M1	Female	trans
cg08898155_ENSG00000237323	0.000464826	0.000679201	0.473763356	M1	Female	trans
cg15016771_NRSN1	0.000464826	0.000679201	0.792293362	M1	Female	trans
cg03875668_RHOA-IT1	0.000464827	0.000679201	-0.554651486	M1	Female	trans
cg24880701_NCLN	0.000464829	0.000679203	-0.487707719	M1	Female	trans
cg11224507_ORC1P1	0.00046483	0.000679204	0.526900531	M1	Female	trans
cg06137123_NDUFB11P1	0.000464831	0.000679204	-0.534127677	M1	Female	trans
cg24650279_ENSG00000227479	0.000464835	0.00067921	-0.598450001	M1	Female	trans
cg01024069_RNU6-756P	0.000464837	0.00067921	-0.416593174	M1	Female	trans
cg26495272_OR14J1	0.00046484	0.000679214	-0.539066533	M1	Female	trans
cg15417875_LINC02474	0.000464841	0.000679214	-0.477051894	M1	Female	trans
cg16711983_ENSG00000216480	0.000464841	0.000679214	-0.555297257	M1	Female	trans
cg20961650_ENSG00000206961	0.000464843	0.000679216	-0.526364016	M1	Female	trans
cg04145522_CNN2	0.000464844	0.000679217	-0.546907894	M1	Female	trans
cg18271538_ENSG00000197149	0.000464846	0.000679218	-0.464220446	M1	Female	trans
cg27056165_MORC4	0.000464847	0.000679219	-0.672095017	M1	Female	trans
cg15374032_MS4A18	0.000464848	0.000679219	-0.448655593	M1	Female	trans
cg11642425_LINC02036	0.000464852	0.000679225	-0.602542668	M1	Female	trans
cg07092448_RPL21P35	0.000464854	0.000679226	0.298125158	M1	Female	trans
cg23481955_ENSG00000223738	0.000464855	0.000679226	-0.413572823	M1	Female	trans
cg07736530_LINC00266-1	0.000464857	0.000679228	-0.403795708	M1	Female	trans
cg07558734_RNU6-1327P	0.000464858	0.000679228	-0.413650095	M1	Female	trans
cg27093605_RNASE1	0.000464858	0.000679228	-0.428889951	M1	Female	trans
cg02526838_SHC4	0.000464859	0.000679228	-0.689876519	M1	Female	trans
cg02656169_NCF1	0.000464861	0.00067923	0.525725145	M1	Female	trans
cg25534544_NPSR1	0.000464862	0.00067923	-0.371655556	M1	Female	trans
cg27551322_GRM7-AS2	0.000464863	0.00067923	-0.439144986	M1	Female	trans
cg18749990_ZNF208	0.000464863	0.00067923	-0.372153517	M1	Female	trans
cg25879142_KIR2DL1	0.000464864	0.00067923	0.662308063	M1	Female	trans
cg03272877_ERICH6-AS1	0.000464864	0.00067923	0.665823574	M1	Female	trans
cg27315287_UGT2B10	0.000464865	0.00067923	-0.566325034	M1	Female	trans
cg18260374_ADGRG4	0.000464865	0.00067923	-0.353792353	M1	Female	trans
cg21656520_ZNF680P1	0.000464866	0.000679231	0.350307221	M1	Female	trans
cg09861922_HSD17B3-AS1	0.000464867	0.000679231	-0.609587667	M1	Female	trans
cg16603103_C4B	0.000464869	0.000679233	-0.414689708	M1	Female	trans
cg18160046_PHF21B	0.000464869	0.000679233	-0.603075712	M1	Female	trans
cg13347397_SV2B	0.000464871	0.000679235	-0.434665857	M1	Female	trans
cg00066022_CCDC146	0.000464875	0.000679239	-0.399510848	M1	Female	trans
cg26502489_KRT8P30	0.000464877	0.00067924	-0.523201528	M1	Female	trans
cg24524166_UBBP3	0.000464877	0.00067924	0.52909519	M1	Female	trans
cg13969584_ENSG00000225545	0.000464884	0.00067925	0.420140707	M1	Female	trans
cg09121569_RNU6-447P	0.000464885	0.00067925	-0.824397883	M1	Female	trans
cg21200382_LINC00575	0.000464887	0.000679252	1.069695376	M1	Female	trans
cg09534232_ENSG00000215409	0.000464888	0.000679253	-0.419826397	M1	Female	trans
cg00866836_LIN28B	0.00046489	0.000679255	-0.814971109	M1	Female	trans
cg25713657_LEF1-AS1	0.000464892	0.000679256	-0.381987846	M1	Female	trans
cg16315887_ZHX2	0.000464894	0.000679259	-0.490503728	M1	Female	trans
cg23024913_RNU6-606P	0.000464895	0.000679259	-0.3002722	M1	Female	trans
cg01725383_PTCHD3P3	0.000464898	0.000679263	0.640947691	M1	Female	trans
cg03192186_ABCC8	0.000464905	0.000679271	-0.495672969	M1	Female	trans
cg20789046_CDRT15P2	0.000464908	0.000679276	-0.431791661	M1	Female	trans
cg27256177_ALLC	0.000464913	0.000679281	-0.399271252	M1	Female	trans
cg08994981_CATSPERZ	0.000464914	0.000679281	-0.589488854	M1	Female	trans
cg03559183_FRMD3	0.000464915	0.000679281	-0.382098974	M1	Female	trans
cg13032656_IGLV5-37	0.000464915	0.000679281	-0.285174081	M1	Female	trans
cg06105747_ASGR1	0.000464916	0.000679281	-0.370572881	M1	Female	trans
cg25613667_CNGB1	0.000464916	0.000679281	0.517223955	M1	Female	trans
cg00762705_CRLF1	0.000464919	0.000679285	-0.559732867	M1	Female	trans
cg09849405_RASAL2-AS1	0.000464926	0.000679294	-0.564111947	M1	Female	trans
cg03763624_SPATA19	0.000464928	0.000679297	-0.447770417	M1	Female	trans
cg18211066_OR5H6	0.000464929	0.000679297	0.720518108	M1	Female	trans
cg18251222_CDK15	0.000464932	0.0006793	0.453499018	M1	Female	trans
cg20952901_HSPE1P8	0.000464933	0.0006793	0.505309953	M1	Female	trans
cg03283042_ADAMTS20	0.000464933	0.0006793	-0.415027869	M1	Female	trans
cg17918676_TROAP	0.000464934	0.000679301	-0.484502037	M1	Female	trans
cg18219565_GUCA1A	0.000464936	0.000679302	-0.362222941	M1	Female	trans
cg14733725_HOXB3	0.000464937	0.000679303	-0.44779286	M1	Female	trans
cg14544216_RNA5SP325	0.000464938	0.000679303	-0.917358005	M1	Female	trans
cg09849405_ENSG00000242507	0.000464938	0.000679303	0.553952662	M1	Female	trans
cg04492287_BLOC1S1	0.000464945	0.000679312	-0.487319389	M1	Female	trans
cg27251155_SNORD33	0.000464946	0.000679312	-0.756903483	M1	Female	trans
cg03556491_CRABP2	0.000464949	0.000679315	-0.56926323	M1	Female	trans
cg10897282_RNU6-340P	0.000464949	0.000679315	-0.583320959	M1	Female	trans
cg03741931_BEST2	0.00046495	0.000679315	-0.352749673	M1	Female	trans
cg20505445_SZT2	0.000464951	0.000679316	-0.57306518	M1	Female	trans
cg01089498_AMTN	0.000464956	0.000679322	-0.499183779	M1	Female	trans
cg12594940_UQCC2	0.000464956	0.000679322	-0.354814139	M1	Female	trans
cg03431957_RANP7	0.000464958	0.000679324	-0.532026048	M1	Female	trans
cg06503715_ENSG00000213036	0.00046496	0.000679326	-0.427328134	M1	Female	trans
cg06578832_ENSG00000231207	0.000464963	0.000679328	-0.539555972	M1	Female	trans
cg19773385_MBD3L1	0.000464964	0.000679328	-0.424724702	M1	Female	trans
cg09021471_ZMIZ2	0.000464965	0.000679328	-0.478125585	M1	Female	trans
cg27543695_ENSG00000231883	0.000464965	0.000679328	-0.39454877	M1	Female	trans
cg18805486_FOXM1	0.000464965	0.000679328	-0.345580848	M1	Female	trans
cg05828971_CACNB4	0.000464967	0.000679329	-0.803398502	M1	Female	trans
cg25293880_CXorf58	0.00046497	0.000679333	-0.325766332	M1	Female	trans
cg19014289_TLCD1	0.000464972	0.000679335	-0.390663648	M1	Female	trans
cg20091620_MLANA	0.000464974	0.000679336	0.606445987	M1	Female	trans
cg16770243_ALKAL1	0.000464975	0.000679337	-0.453811239	M1	Female	trans
cg09861922_LIF-AS1	0.000464977	0.000679338	-0.673215025	M1	Female	trans
cg20695032_MIR1302-4	0.000464977	0.000679338	-0.292950008	M1	Female	trans
cg14371107_KAZN	0.000464979	0.000679341	1.559308887	M1	Female	trans
cg19732057_FAM157A	0.000464983	0.000679345	-0.412914639	M1	Female	trans
cg24310785_HSPA8P18	0.000464985	0.000679347	-0.317881173	M1	Female	trans
cg15224348_RNU6-901P	0.000464988	0.00067935	-0.508247352	M1	Female	trans
cg10789787_EFCAB9	0.00046499	0.000679353	0.399562731	M1	Female	trans
cg23127183_CYP11B1	0.000464996	0.00067936	0.463938597	M1	Female	trans
cg15406420_PRKAR1B-AS2	0.000464997	0.00067936	-0.392065165	M1	Female	trans
cg11153505_KLF13	0.000464998	0.000679361	-0.468868604	M1	Female	trans
cg11552363_C16orf82	0.000465001	0.000679363	-0.533648794	M1	Female	trans
cg23987549_ENSG00000206647	0.000465001	0.000679363	0.365595743	M1	Female	trans
cg08402735_ENSG00000205596	0.000465003	0.000679366	-0.484577551	M1	Female	trans
cg20952901_SARNP	0.000465004	0.000679367	0.450371354	M1	Female	trans
cg20962500_HMGB3P14	0.000465005	0.000679367	-0.835856682	M1	Female	trans
cg22650617_SOX5	0.00046501	0.000679372	0.473616255	M1	Female	trans
cg22374940_BRD7P4	0.00046501	0.000679372	0.437867402	M1	Female	trans
cg14081755_RASL11B	0.000465013	0.000679375	-0.521534015	M1	Female	trans
cg16900705_ENSG00000225676	0.000465013	0.000679375	0.399848182	M1	Female	trans
cg17571919_ENSG00000225286	0.000465014	0.000679375	-0.480411229	M1	Female	trans
cg24711324_ESX1	0.000465015	0.000679376	-0.664856781	M1	Female	trans
cg21656520_FABP5P2	0.000465016	0.000679376	0.422397384	M1	Female	trans
cg24567967_NR4A2	0.000465017	0.000679377	-0.547757051	M1	Female	trans
cg09377308_COX19	0.000465018	0.000679378	-0.548590781	M1	Female	trans
cg02756915_ENSG00000228015	0.000465019	0.000679378	-0.571837175	M1	Female	trans
cg06110166_PDE6H	0.00046502	0.000679378	0.356036683	M1	Female	trans
cg10488013_DMRT2	0.000465023	0.000679382	-0.370314405	M1	Female	trans
cg10673648_LRRC4	0.000465024	0.000679382	-0.40970858	M1	Female	trans
cg24304928_MTND2P2	0.000465024	0.000679382	-0.378332171	M1	Female	trans
cg06494135_GKN1	0.000465026	0.000679383	-0.41988002	M1	Female	trans
cg26307193_KDM2B	0.000465029	0.000679386	-0.417847349	M1	Female	trans
cg25293265_MIR449A	0.000465031	0.000679388	-0.395599961	M1	Female	trans
cg10347082_ENSG00000236905	0.000465032	0.000679389	-0.380739329	M1	Female	trans
cg15412826_CCNJP1	0.000465034	0.000679389	-0.458363543	M1	Female	trans
cg11889058_ENSG00000240573	0.000465034	0.000679389	-0.461841084	M1	Female	trans
cg14780957_LINC00845	0.000465034	0.000679389	-0.384761505	M1	Female	trans
cg15934706_LINC01941	0.000465035	0.000679389	-0.378463399	M1	Female	trans
cg20824989_RPS4Y1	0.000465036	0.000679389	0.473235825	M1	Female	trans
cg09591072_RNU5E-6P	0.00046504	0.000679392	0.365532001	M1	Female	trans
cg23544472_LINC01287	0.00046504	0.000679392	-0.412378571	M1	Female	trans
cg17121694_MTND3P16	0.00046504	0.000679392	-0.409084609	M1	Female	trans
cg08004014_TRAJ58	0.00046504	0.000679392	-0.572949801	M1	Female	trans
cg26613778_RN7SL39P	0.000465041	0.000679393	-0.574964642	M1	Female	trans
cg20134394_ENSG00000230534	0.000465044	0.000679395	-0.352306897	M1	Female	trans
cg06743283_CHST10	0.000465044	0.000679395	-0.445125782	M1	Female	trans
cg05922265_C1DP4	0.000465045	0.000679395	-0.437401616	M1	Female	trans
cg04195855_NPHP4	0.000465046	0.000679396	-0.476074884	M1	Female	trans
cg08770755_FGA	0.000465047	0.000679397	-0.555470719	M1	Female	trans
cg01037617_RNU6-797P	0.00046505	0.000679399	0.323756784	M1	Female	trans
cg14320054_ENSG00000229212	0.00046505	0.000679399	4.100195105	M1	Female	trans
cg22231244_RN7SL497P	0.000465055	0.000679406	-0.559220301	M1	Female	trans
cg12600174_CCDC125	0.000465056	0.000679406	0.448089563	M1	Female	trans
cg15930673_ANXA2P3	0.000465057	0.000679407	-0.435774808	M1	Female	trans
cg10488013_AFDN	0.000465058	0.000679407	-0.358675981	M1	Female	trans
cg27337217_MTCO1P51	0.000465058	0.000679407	0.445995823	M1	Female	trans
cg02551980_KLK12	0.000465059	0.000679407	-0.549679929	M1	Female	trans
cg02814691_ENSG00000243018	0.00046506	0.000679407	-0.471977222	M1	Female	trans
cg13598010_OR7E26P	0.000465061	0.000679407	0.438085643	M1	Female	trans
cg24706981_LINC01935	0.000465061	0.000679407	0.603500814	M1	Female	trans
cg23352245_ENSG00000206776	0.000465061	0.000679407	-0.307383522	M1	Female	trans
cg02684104_ENSG00000234903	0.000465062	0.000679407	0.498696209	M1	Female	trans
cg02863594_RNU6-1077P	0.000465065	0.00067941	0.362004223	M1	Female	trans
cg25864987_ENSG00000240265	0.000465065	0.00067941	-0.29835992	M1	Female	trans
cg05649427_SRRM2	0.000465067	0.000679411	-0.334570048	M1	Female	trans
cg23893635_AGGF1P2	0.000465068	0.000679411	-0.398623399	M1	Female	trans
cg16377723_LINC02052	0.000465068	0.000679411	-0.477445399	M1	Female	trans
cg06861426_ENSG00000213650	0.000465073	0.000679417	0.467942445	M1	Female	trans
cg15897435_KCNK10	0.000465074	0.000679417	0.512737695	M1	Female	trans
cg01686736_ENSG00000238220	0.000465074	0.000679417	-0.47428533	M1	Female	trans
cg10985512_RNA5SP163	0.000465078	0.000679422	0.698866802	M1	Female	trans
cg03926165_RN7SL291P	0.000465079	0.000679422	-0.328617968	M1	Female	trans
cg15593298_CCDC190	0.000465086	0.000679431	0.528160127	M1	Female	trans
cg26917828_HESX1	0.000465087	0.000679432	-0.434263418	M1	Female	trans
cg26307193_ENSG00000236842	0.000465087	0.000679432	-0.369609493	M1	Female	trans
cg02476436_ENSG00000215464	0.00046509	0.000679434	-0.555722307	M1	Female	trans
cg15372372_SERPINE2	0.00046509	0.000679434	-0.442034669	M1	Female	trans
cg09419843_MALL	0.000465091	0.000679435	-0.452857377	M1	Female	trans
cg04365481_PLEKHF2	0.000465093	0.000679436	0.425610427	M1	Female	trans
cg10061361_ENSG00000232309	0.000465093	0.000679436	0.569258652	M1	Female	trans
cg03549227_PDHA1	0.000465096	0.000679438	-0.44475195	M1	Female	trans
cg21635917_ENSG00000231189	0.000465096	0.000679438	0.427105191	M1	Female	trans
cg11170468_ENSG00000213087	0.000465097	0.000679438	-0.4212502	M1	Female	trans
cg26881268_THAP12P1	0.000465097	0.000679438	-0.466071243	M1	Female	trans
cg24170716_MORF4L1P7	0.0004651	0.000679441	-0.369326772	M1	Female	trans
cg01772677_PPP1R2P6	0.000465101	0.000679441	-0.418436507	M1	Female	trans
cg01214054_UOX	0.000465101	0.000679441	-0.551896727	M1	Female	trans
cg27015201_KRTAP1-5	0.000465102	0.000679441	-0.459594124	M1	Female	trans
cg02682924_TIMM9P1	0.000465103	0.000679442	-0.345097266	M1	Female	trans
cg03734133_LARP1B	0.000465106	0.000679444	-0.418044741	M1	Female	trans
cg00419213_ENSG00000212608	0.000465106	0.000679444	0.435064513	M1	Female	trans
cg20863800_ENSG00000224359	0.000465106	0.000679444	-0.517556141	M1	Female	trans
cg11871078_ARPP19P2	0.000465107	0.000679444	-0.409506901	M1	Female	trans
cg24305584_ENSG00000225775	0.000465109	0.000679447	0.377745351	M1	Female	trans
cg24021649_GLULP4	0.000465113	0.000679451	0.549450537	M1	Female	trans
cg26474203_RPL12P39	0.000465116	0.000679454	-0.624503117	M1	Female	trans
cg10669266_ENSG00000223728	0.000465116	0.000679454	-0.562539	M1	Female	trans
cg04492287_THEM6	0.000465117	0.000679454	-0.477218222	M1	Female	trans
cg23070318_ENSG00000215198	0.000465118	0.000679455	-0.354198859	M1	Female	trans
cg17300451_FTH1P5	0.000465121	0.000679458	-0.498427413	M1	Female	trans
cg20223162_ENSG00000235328	0.000465122	0.000679458	0.437150493	M1	Female	trans
cg21426417_RN7SL101P	0.000465122	0.000679458	0.554313279	M1	Female	trans
cg09463041_LINC01788	0.000465126	0.000679463	-0.577351321	M1	Female	trans
cg23064609_RNU6-1162P	0.000465129	0.000679464	0.446135496	M1	Female	trans
cg09926728_LINC02877	0.00046513	0.000679464	-0.541781072	M1	Female	trans
cg23409591_TGM5	0.00046513	0.000679464	-0.462080433	M1	Female	trans
cg02668903_LINC02636	0.00046513	0.000679464	-0.408844534	M1	Female	trans
cg03220912_YIPF5	0.000465132	0.000679465	-0.423687434	M1	Female	trans
cg17303822_ENSG00000223446	0.000465134	0.000679468	0.542556786	M1	Female	trans
cg26481249_MTCO3P16	0.000465138	0.000679473	-0.612371998	M1	Female	trans
cg15219685_RPL9P16	0.000465139	0.000679474	0.576133726	M1	Female	trans
cg25803614_AQP3	0.000465141	0.000679475	-0.601942334	M1	Female	trans
cg05396439_MYPN	0.000465141	0.000679475	-1.15618029	M1	Female	trans
cg09469381_ZNF877P	0.000465142	0.000679475	-0.463118032	M1	Female	trans
cg08445957_PIWIL4	0.000465147	0.00067948	-0.377663951	M1	Female	trans
cg13611088_FAM110A	0.000465148	0.00067948	-0.715940715	M1	Female	trans
cg00218134_TTC9C	0.000465148	0.00067948	-0.384628985	M1	Female	trans
cg12256630_ENSG00000229242	0.000465149	0.00067948	0.713714855	M1	Female	trans
cg04835685_CXorf49B	0.000465149	0.00067948	-0.529043266	M1	Female	trans
cg20819519_IL1RL1	0.000465149	0.00067948	-0.527806987	M1	Female	trans
cg13028038_RPL18AP7	0.00046515	0.00067948	-0.56556116	M1	Female	trans
cg22475974_RPL15P5	0.00046515	0.00067948	-0.370476265	M1	Female	trans
cg25104868_IFNA21	0.000465151	0.00067948	-0.568531276	M1	Female	trans
cg01323675_ATP5MC1P1	0.000465157	0.000679488	0.607297311	M1	Female	trans
cg12878716_RPLP1	0.000465157	0.000679488	-0.715521883	M1	Female	trans
cg03861379_LINC01647	0.00046516	0.00067949	-0.313641983	M1	Female	trans
cg26539349_FARP1-AS1	0.00046516	0.00067949	-0.44770632	M1	Female	trans
cg18770690_ENSG00000227294	0.000465161	0.00067949	0.528590731	M1	Female	trans
cg22836400_ENSG00000225028	0.000465164	0.000679493	-1.259739683	M1	Female	trans
cg24270367_TMEM169	0.000465166	0.000679495	-0.358692539	M1	Female	trans
cg09227800_NPRL2	0.000465167	0.000679495	-0.461880691	M1	Female	trans
cg27065225_KIAA0895L	0.000465167	0.000679495	-0.481322561	M1	Female	trans
cg05839762_MIR613	0.000465168	0.000679495	0.467473343	M1	Female	trans
cg01708411_VTRNA1-3	0.000465169	0.000679497	0.509445053	M1	Female	trans
cg08776711_PDRG1	0.000465172	0.000679499	-0.481753469	M1	Female	trans
cg08015503_ENSG00000230212	0.000465172	0.000679499	-0.4627629	M1	Female	trans
cg12652780_NRXN2-AS1	0.000465175	0.0006795	-0.413118225	M1	Female	trans
cg23617676_ENSG00000237293	0.000465176	0.0006795	0.512400938	M1	Female	trans
cg09562938_CYP2C19	0.000465176	0.0006795	-0.420654326	M1	Female	trans
cg24863484_PGLYRP4	0.000465177	0.0006795	-0.408221621	M1	Female	trans
cg23814184_SQSTM1	0.000465177	0.0006795	-0.58549284	M1	Female	trans
cg25321742_SLC17A7	0.000465177	0.0006795	0.384651812	M1	Female	trans
cg03015956_RPL7AP28	0.000465177	0.0006795	-0.455211851	M1	Female	trans
cg06103928_OR5AU1	0.000465182	0.000679505	-0.411060799	M1	Female	trans
cg05376228_ENSG00000223966	0.000465182	0.000679506	0.430806783	M1	Female	trans
cg10039163_CPXM2	0.000465185	0.000679509	-0.420887001	M1	Female	trans
cg07637837_PAFAH1B2P1	0.000465187	0.00067951	-0.497123157	M1	Female	trans
cg24836826_SLC25A27	0.000465187	0.00067951	-0.331416095	M1	Female	trans
cg08296131_XKR9	0.000465188	0.000679511	-0.542544645	M1	Female	trans
cg19412031_PPAN-P2RY11	0.000465189	0.000679511	-0.401345329	M1	Female	trans
cg03582294_SNRPD3	0.00046519	0.000679511	-0.598210898	M1	Female	trans
cg06022607_ITPR3	0.000465191	0.000679511	0.563957782	M1	Female	trans
cg05184256_RN7SL497P	0.000465192	0.000679512	-0.462959379	M1	Female	trans
cg06736785_HINT2	0.000465193	0.000679512	-0.467002603	M1	Female	trans
cg07198994_RPS14P4	0.000465193	0.000679512	-1.280272054	M1	Female	trans
cg18778196_ATP5F1AP1	0.000465194	0.000679512	0.600136416	M1	Female	trans
cg19163171_TSPEAR-AS2	0.000465194	0.000679512	0.490622544	M1	Female	trans
cg12041209_GLTP	0.000465195	0.000679512	-0.575199301	M1	Female	trans
cg15593298_CCDC30	0.000465196	0.000679513	0.502253295	M1	Female	trans
cg27501748_ENSG00000240441	0.000465199	0.000679516	-0.413949935	M1	Female	trans
cg03734133_ENOPH1	0.000465201	0.000679516	-0.415447961	M1	Female	trans
cg14846514_ZNF732	0.000465201	0.000679516	-0.323637115	M1	Female	trans
cg09490603_Y_RNA	0.000465201	0.000679516	0.431338263	M1	Female	trans
cg27065225_ENSG00000243389	0.000465202	0.000679516	-0.460447583	M1	Female	trans
cg03476414_LINC00347	0.000465203	0.000679517	-0.292822021	M1	Female	trans
cg23918905_MRPL50P1	0.000465206	0.000679521	-0.60729552	M1	Female	trans
cg13127411_ENSG00000217786	0.000465209	0.000679523	-0.369065958	M1	Female	trans
cg13362012_GJA9	0.000465209	0.000679523	-0.344333703	M1	Female	trans
cg16593845_ERN1	0.000465213	0.000679529	0.333139695	M1	Female	trans
cg20683445_RNU6-704P	0.000465215	0.000679531	-0.380647329	M1	Female	trans
cg17407259_ENSG00000227365	0.000465219	0.000679535	0.785037184	M1	Female	trans
cg10492042_ENSG00000225056	0.000465225	0.000679542	0.906948996	M1	Female	trans
cg22707239_CPHL1P	0.000465226	0.000679543	0.520119847	M1	Female	trans
cg25079651_ENSG00000235069	0.000465227	0.000679543	-0.523781154	M1	Female	trans
cg16626067_PRKACG	0.000465228	0.000679543	-0.504216344	M1	Female	trans
cg07072172_ENSG00000235584	0.000465229	0.000679543	-0.437266239	M1	Female	trans
cg16936953_ENSG00000223966	0.00046523	0.000679543	0.403711572	M1	Female	trans
cg26181840_LINC02831	0.00046523	0.000679543	-0.563696256	M1	Female	trans
cg16603103_ENSG00000228503	0.00046523	0.000679543	-0.342048875	M1	Female	trans
cg22108143_NUSAP1	0.000465231	0.000679544	-0.467078622	M1	Female	trans
cg04392082_RNU6-140P	0.000465232	0.000679544	0.469358765	M1	Female	trans
cg02165747_RPS27P10	0.000465232	0.000679544	-0.645079126	M1	Female	trans
cg17839232_RNU6-1105P	0.000465233	0.000679545	-0.21039286	M1	Female	trans
cg10533599_H2AC3P	0.000465236	0.000679547	-0.493366973	M1	Female	trans
cg17415826_ARL14	0.000465241	0.000679553	0.420828815	M1	Female	trans
cg04112961_SVIL2P	0.000465242	0.000679553	-1.866159577	M1	Female	trans
cg18966920_NBEAP2	0.000465243	0.000679553	-0.440917418	M1	Female	trans
cg12584394_GNAI3	0.000465243	0.000679553	-0.612487883	M1	Female	trans
cg12571007_FAM153A	0.000465244	0.000679553	-0.330594336	M1	Female	trans
cg19678863_PGM5P4	0.000465245	0.000679553	-0.52463816	M1	Female	trans
cg04667681_ENSG00000230490	0.000465245	0.000679553	-0.320716941	M1	Female	trans
cg25928396_ENSG00000215409	0.000465245	0.000679553	-0.357702383	M1	Female	trans
cg05376228_IGLC2	0.000465246	0.000679553	0.452080613	M1	Female	trans
cg22172358_IGHD2-2	0.000465247	0.000679553	-0.243085805	M1	Female	trans
cg03465188_ENSG00000241473	0.000465248	0.000679553	-0.458904641	M1	Female	trans
cg16896379_CHIT1	0.000465249	0.000679553	0.656660442	M1	Female	trans
cg20657843_F13A1	0.000465249	0.000679553	-0.403927814	M1	Female	trans
cg23727505_IGHV5-78	0.000465249	0.000679553	-0.269027051	M1	Female	trans
cg09506661_MIPEPP2	0.00046525	0.000679553	-0.369798064	M1	Female	trans
cg17792994_PRELID2	0.00046525	0.000679553	-0.439398692	M1	Female	trans
cg17818792_GPR4	0.00046525	0.000679553	-0.447872233	M1	Female	trans
cg25757115_TBC1D9B	0.000465255	0.000679559	-0.475970392	M1	Female	trans
cg26353006_SNX22	0.000465257	0.000679561	0.302784365	M1	Female	trans
cg05994561_BCRP4	0.000465259	0.000679564	0.484382733	M1	Female	trans
cg03560018_MYL6	0.00046526	0.000679564	0.483533887	M1	Female	trans
cg21542081_GAPDHP1	0.000465262	0.000679565	-0.542202338	M1	Female	trans
cg26336235_RPL7P37	0.000465262	0.000679565	-0.499367222	M1	Female	trans
cg10219626_ENSG00000229196	0.000465264	0.000679566	-0.406540036	M1	Female	trans
cg00598860_ENSG00000235497	0.000465264	0.000679566	-0.437241128	M1	Female	trans
cg23370820_RNU6-1309P	0.000465265	0.000679566	-0.569259311	M1	Female	trans
cg20007465_ZNF284	0.000465266	0.000679568	0.320499638	M1	Female	trans
cg14584450_SLC1A1	0.000465269	0.000679568	-0.58437977	M1	Female	trans
cg16841727_LCN15	0.00046527	0.000679568	-0.260123642	M1	Female	trans
cg17604362_CD44	0.00046527	0.000679568	-0.811279366	M1	Female	trans
cg05868023_ENSG00000237955	0.00046527	0.000679568	0.326354356	M1	Female	trans
cg23247274_DHTKD1	0.00046527	0.000679568	-0.350658959	M1	Female	trans
cg07173972_ZNF511	0.000465275	0.000679575	-0.384080236	M1	Female	trans
cg02616251_FOXE3	0.000465276	0.000679575	-0.666912928	M1	Female	trans
cg25037011_RAD54L2	0.000465279	0.000679579	0.540205898	M1	Female	trans
cg18652721_SLC35D3	0.00046528	0.000679579	-0.436129948	M1	Female	trans
cg17604362_SC4MOP	0.00046528	0.000679579	-0.942345442	M1	Female	trans
cg22026465_ENSG00000235293	0.000465281	0.000679579	-0.469907474	M1	Female	trans
cg08296131_SCGB2A1	0.000465285	0.000679584	-0.558369178	M1	Female	trans
cg20033591_BARX2	0.000465286	0.000679584	-0.34293857	M1	Female	trans
cg13728604_ENTHD1	0.000465286	0.000679584	-0.481870023	M1	Female	trans
cg27056165_FBRSL1	0.000465289	0.000679587	0.681587594	M1	Female	trans
cg24294835_FAM90A5P	0.000465294	0.000679593	-0.418042486	M1	Female	trans
cg09563600_OR2AK2	0.000465296	0.000679595	-0.505407368	M1	Female	trans
cg27452868_RPSAP11	0.000465296	0.000679595	-0.486874962	M1	Female	trans
cg12421834_PXN	0.000465299	0.000679599	0.436588821	M1	Female	trans
cg08439705_ENSG00000225475	0.000465301	0.000679601	0.308344742	M1	Female	trans
cg05046525_LINC00266-4P	0.000465303	0.000679602	0.532132031	M1	Female	trans
cg01521225_CRYBB2P1	0.000465303	0.000679602	-0.452945461	M1	Female	trans
cg03734133_LINC01818	0.000465309	0.000679609	-0.411407831	M1	Female	trans
cg06868132_SLC5A7	0.000465311	0.000679611	-0.40928687	M1	Female	trans
cg03220912_SNRNP48	0.000465315	0.000679615	-0.428495145	M1	Female	trans
cg09349128_RXFP2	0.000465316	0.000679616	-0.75158703	M1	Female	trans
cg17952679_BAG3	0.000465318	0.000679619	-0.480882428	M1	Female	trans
cg14609104_ENSG00000225243	0.000465319	0.000679619	-0.3249865	M1	Female	trans
cg20825109_DNAI4	0.000465321	0.00067962	-0.491526831	M1	Female	trans
cg09623464_ATL1	0.000465321	0.00067962	-0.507004085	M1	Female	trans
cg16507569_ART2P	0.000465322	0.000679621	-0.330108587	M1	Female	trans
cg17725166_ENSG00000235253	0.000465325	0.000679625	-0.320592944	M1	Female	trans
cg03822746_NHSL2	0.000465329	0.000679629	-0.397827452	M1	Female	trans
cg27297376_ENSG00000240271	0.000465333	0.000679633	-0.599563818	M1	Female	trans
cg23877043_SRSF2P1	0.000465333	0.000679633	-0.608299059	M1	Female	trans
cg25534544_COX5BP3	0.000465334	0.000679633	-0.313257142	M1	Female	trans
cg14522097_ENSG00000226938	0.000465336	0.000679635	-0.216030078	M1	Female	trans
cg17713673_GSTA11P	0.00046534	0.00067964	-0.86814085	M1	Female	trans
cg06398883_ERVMER34-1	0.00046534	0.00067964	-0.307812038	M1	Female	trans
cg07173972_DNAJC4	0.000465341	0.00067964	-0.395872143	M1	Female	trans
cg09602360_PPP4R4	0.000465343	0.000679641	-0.560727302	M1	Female	trans
cg20221740_DOC2A	0.000465343	0.000679641	0.382103855	M1	Female	trans
cg01629873_ENSG00000235526	0.000465348	0.000679647	0.556895288	M1	Female	trans
cg15126179_PAK4	0.000465349	0.000679647	-0.583109415	M1	Female	trans
cg03775628_EI24P3	0.000465351	0.00067965	-0.318893324	M1	Female	trans
cg17139095_SLC35G1	0.000465352	0.00067965	-0.596902679	M1	Female	trans
cg01226797_SNORD90	0.000465356	0.000679654	-0.400970417	M1	Female	trans
cg18966920_ENSG00000225092	0.000465356	0.000679654	-0.467013693	M1	Female	trans
cg14200350_ENSG00000229312	0.000465357	0.000679654	0.331592943	M1	Female	trans
cg11786255_RPL31P16	0.000465357	0.000679654	0.474290961	M1	Female	trans
cg17158894_MIR211	0.000465357	0.000679654	-0.411275538	M1	Female	trans
cg09425735_ATG12P2	0.000465358	0.000679654	-0.375524582	M1	Female	trans
cg03561071_ZNF733P	0.00046536	0.000679657	-0.427502388	M1	Female	trans
cg11807238_TRAJ59	0.000465362	0.000679658	-0.463903383	M1	Female	trans
cg15982418_GSTA9P	0.000465364	0.00067966	-0.651452272	M1	Female	trans
cg11023174_LINC00583	0.000465367	0.000679663	-0.357909557	M1	Female	trans
cg26767387_CLSTN1	0.000465368	0.000679664	0.491311409	M1	Female	trans
cg24466611_ENSG00000224731	0.000465369	0.000679664	-0.46909522	M1	Female	trans
cg03575231_LINC02370	0.000465374	0.000679671	-0.230368429	M1	Female	trans
cg04810915_MIR548B	0.00046538	0.000679677	-0.457304451	M1	Female	trans
cg06594404_AKAP1	0.00046538	0.000679677	-0.487620999	M1	Female	trans
cg04487202_RNU6-433P	0.000465381	0.000679678	-0.651401505	M1	Female	trans
cg06690353_ENSG00000216663	0.000465384	0.000679681	-0.569826912	M1	Female	trans
cg14503868_PDZD2	0.000465386	0.000679681	-0.299920445	M1	Female	trans
cg07490485_TOMM22P5	0.000465386	0.000679681	-0.368967315	M1	Female	trans
cg08217354_ELANE	0.000465387	0.000679681	-0.408867919	M1	Female	trans
cg22702814_RPS24P19	0.000465388	0.000679681	-0.392559412	M1	Female	trans
cg03123424_ENSG00000226991	0.000465389	0.000679681	-0.394102724	M1	Female	trans
cg17213650_VN1R51P	0.000465389	0.000679681	-0.365033561	M1	Female	trans
cg15633679_C12orf71	0.000465389	0.000679681	-0.973429605	M1	Female	trans
cg23209353_ODAPH	0.000465389	0.000679681	-0.426490349	M1	Female	trans
cg06282009_MGP	0.000465394	0.000679684	-0.302754316	M1	Female	trans
cg10240127_RTKN2	0.000465394	0.000679684	-0.369646015	M1	Female	trans
cg11383720_SKP1P3	0.000465395	0.000679684	0.467909155	M1	Female	trans
cg07020979_C9orf106	0.000465395	0.000679684	-0.478544949	M1	Female	trans
cg01578705_CBR3	0.000465396	0.000679684	-0.341529566	M1	Female	trans
cg24688636_ENSG00000231720	0.000465396	0.000679684	-0.44995606	M1	Female	trans
cg10987992_CCNQP1	0.000465397	0.000679684	-0.372395978	M1	Female	trans
cg04208996_ENSG00000230715	0.000465398	0.000679685	0.49468666	M1	Female	trans
cg19913815_NMT1	0.000465399	0.000679685	1.959507722	M1	Female	trans
cg11482606_RNU6-1292P	0.0004654	0.000679685	-0.470285782	M1	Female	trans
cg14122110_OASL	0.000465401	0.000679685	-0.482578121	M1	Female	trans
cg09214668_ENSG00000236450	0.000465401	0.000679685	-0.403548844	M1	Female	trans
cg15048534_ENSG00000228933	0.000465403	0.000679688	-0.390198847	M1	Female	trans
cg16368146_MSH3	0.000465405	0.000679689	0.458301806	M1	Female	trans
cg01791737_ARHGEF38	0.000465405	0.000679689	0.289169911	M1	Female	trans
cg13353337_BPIFC	0.000465406	0.000679689	0.426632078	M1	Female	trans
cg03079497_CRX	0.000465409	0.000679692	0.531194769	M1	Female	trans
cg19669107_ENSG00000241884	0.00046541	0.000679692	0.577448854	M1	Female	trans
cg10520070_REL	0.00046541	0.000679692	-0.526089861	M1	Female	trans
cg16651518_MIR302A	0.000465412	0.000679692	-0.435518413	M1	Female	trans
cg26307193_TRRAP	0.000465412	0.000679692	-0.41522207	M1	Female	trans
cg04198854_ZNF114	0.000465412	0.000679692	-0.360150397	M1	Female	trans
cg26250046_SNORD38C	0.000465413	0.000679692	-0.402858438	M1	Female	trans
cg07489153_CNTN1	0.000465413	0.000679692	-0.469126017	M1	Female	trans
cg27082921_ENSG00000224972	0.000465418	0.000679695	-0.462457073	M1	Female	trans
cg21472546_ENSG00000237070	0.00046542	0.000679695	0.732865876	M1	Female	trans
cg10180404_RNU1-55P	0.000465421	0.000679695	0.574079554	M1	Female	trans
cg14930498_ENSG00000228700	0.000465422	0.000679695	-0.315321935	M1	Female	trans
cg04702538_TRPM1	0.000465422	0.000679695	0.532274607	M1	Female	trans
cg05436064_ENSG00000233055	0.000465423	0.000679695	0.483826759	M1	Female	trans
cg05492735_PGBP	0.000465425	0.000679695	-0.702444247	M1	Female	trans
cg14850837_ACRP1	0.000465425	0.000679695	-0.381088862	M1	Female	trans
cg07082012_MIR133B	0.000465429	0.000679695	-0.19456738	M1	Female	trans
cg17551702_PAFAH1B2P1	0.00046543	0.000679695	-0.431982332	M1	Female	trans
cg00942495_LINC01945	0.00046543	0.000679695	-0.696038442	M1	Female	trans
cg07747220_TRPC7	0.000465432	0.000679695	-0.285975243	M1	Female	trans
cg12307698_CCDC63	0.000465433	0.000679695	0.258698826	M1	Female	trans
cg26362184_RNU6-627P	0.000465434	0.000679695	-0.530818287	M1	Female	trans
cg26362184_RNU1-76P	0.000465434	0.000679695	-0.530818287	M1	Female	trans
cg26362184_LINC01626	0.000465434	0.000679695	-0.530818287	M1	Female	trans
cg26362184_FABP12P1	0.000465434	0.000679695	-0.530818287	M1	Female	trans
cg26362184_DEFB128	0.000465434	0.000679695	-0.530818287	M1	Female	trans
cg26362184_FGF7P2	0.000465434	0.000679695	-0.103499303	M1	Female	trans
cg26362184_ENSG00000228167	0.000465434	0.000679695	-0.530818287	M1	Female	trans
cg26362184_ENSG00000229013	0.000465434	0.000679695	-0.530818287	M1	Female	trans
cg26362184_ENSG00000232958	0.000465434	0.000679695	-0.202568958	M1	Female	trans
cg26362184_ENSG00000234638	0.000465434	0.000679695	-0.530818287	M1	Female	trans
cg26362184_OTOS	0.000465434	0.000679695	-0.356232193	M1	Female	trans
cg26362184_Y_RNA	0.000465434	0.000679695	-0.476191343	M1	Female	trans
cg26362184_NTM-IT	0.000465434	0.000679695	-0.376743149	M1	Female	trans
cg26362184_RN7SL305P	0.000465434	0.000679695	-0.376743149	M1	Female	trans
cg04577715_CACNA2D3	0.000465434	0.000679695	-0.653915361	M1	Female	trans
cg05338066_KRTAP1-5	0.000465434	0.000679695	0.314991905	M1	Female	trans
cg02061007_OR5P4P	0.000465434	0.000679695	-0.294467284	M1	Female	trans
cg14044167_TEX36	0.000465435	0.000679695	-0.376526396	M1	Female	trans
cg26613778_EPHA10	0.000465435	0.000679695	-0.564626128	M1	Female	trans
cg12840361_UBA1	0.000465436	0.000679696	-0.483745786	M1	Female	trans
cg11950994_JUP	0.000465442	0.000679702	-0.557180882	M1	Female	trans
cg15126179_SLC35E4	0.000465442	0.000679702	-0.610039885	M1	Female	trans
cg10312513_ARHGEF18	0.000465442	0.000679702	-0.4812504	M1	Female	trans
cg21431072_CDRT1	0.000465443	0.000679703	-0.37172005	M1	Female	trans
cg11016764_ENSG00000203266	0.000465446	0.000679705	-0.498189277	M1	Female	trans
cg20207763_LEPR	0.000465446	0.000679705	0.467779634	M1	Female	trans
cg00662057_PGM5	0.000465448	0.000679706	-0.565494724	M1	Female	trans
cg16309990_EDAR	0.00046545	0.000679708	-0.402182955	M1	Female	trans
cg18822925_TRAV36DV7	0.00046545	0.000679708	0.475968738	M1	Female	trans
cg23209353_BRWD1-IT1	0.000465454	0.000679712	-0.46558321	M1	Female	trans
cg20540806_PIF1	0.000465456	0.000679714	0.331064253	M1	Female	trans
cg03799335_ATAD3C	0.000465456	0.000679714	-0.229502658	M1	Female	trans
cg17723156_PTMAP3	0.000465458	0.000679715	-0.483892635	M1	Female	trans
cg16278658_VNN2	0.000465461	0.000679718	-0.419020744	M1	Female	trans
cg25184805_RNU6-1269P	0.000465461	0.000679718	-0.37842057	M1	Female	trans
cg11384607_ENSG00000225884	0.000465462	0.000679718	-0.417395368	M1	Female	trans
cg01416479_GOLGA2P3Y	0.000465463	0.000679719	-0.523688139	M1	Female	trans
cg18834259_ENSG00000234262	0.000465463	0.000679719	0.395601564	M1	Female	trans
cg10986412_RNU6-746P	0.000465464	0.000679719	0.528836244	M1	Female	trans
cg01821644_ENSG00000230021	0.000465466	0.00067972	-0.386627107	M1	Female	trans
cg04195855_ZSWIM9	0.000465466	0.00067972	-0.522492433	M1	Female	trans
cg18811157_ENSG00000237955	0.000465467	0.00067972	-0.43861357	M1	Female	trans
cg05921384_CD200R1	0.000465473	0.000679729	-0.450524331	M1	Female	trans
cg18936519_ENSG00000224417	0.000465474	0.000679729	-0.486693845	M1	Female	trans
cg14151199_RNU6-865P	0.000465475	0.000679729	-0.414708008	M1	Female	trans
cg08827342_ACACB	0.000465479	0.000679735	0.423517525	M1	Female	trans
cg19943770_ALKAL1	0.000465485	0.000679739	-0.46019903	M1	Female	trans
cg12840361_PAFAH1B2P1	0.000465488	0.000679739	-0.528712115	M1	Female	trans
cg13728604_NOP14	0.000465488	0.000679739	0.460093108	M1	Female	trans
cg21415853_LINC01405	0.00046549	0.000679739	-0.24909732	M1	Female	trans
cg16252448_ENSG00000225002	0.000465491	0.000679739	-0.397079094	M1	Female	trans
cg20505445_RPS15AP7	0.000465493	0.000679739	-0.544107359	M1	Female	trans
cg08392495_KNL1	0.000465494	0.000679739	-0.418692455	M1	Female	trans
cg09227800_PRMT5	0.000465497	0.000679739	-0.460563632	M1	Female	trans
cg08136432_MYL3	0.000465499	0.000679739	-0.40937761	M1	Female	trans
cg14154784_RNU6-340P	0.000465499	0.000679739	-0.532597003	M1	Female	trans
cg16540238_LINC01523	0.0004655	0.000679739	-0.462943765	M1	Female	trans
cg09221252_HBM	0.0004655	0.000679739	-0.346856534	M1	Female	trans
cg22375104_ENSG00000228404	0.000465501	0.000679739	-0.314147887	M1	Female	trans
cg01891497_ACTG1P10	0.000465503	0.000679739	0.479852712	M1	Female	trans
cg24440633_HSPD1P14	0.000465503	0.000679739	-0.50981833	M1	Female	trans
cg24440633_MIR9-1	0.000465503	0.000679739	-0.50981833	M1	Female	trans
cg24440633_PSMD14P1	0.000465503	0.000679739	-0.50981833	M1	Female	trans
cg24440633_RNF10P1	0.000465503	0.000679739	-0.50981833	M1	Female	trans
cg24440633_FLYWCH1P1	0.000465503	0.000679739	-0.257789586	M1	Female	trans
cg24440633_RNU4-15P	0.000465503	0.000679739	-0.155721316	M1	Female	trans
cg24440633_SERPINA13P	0.000465503	0.000679739	-0.50981833	M1	Female	trans
cg24440633_RNA5SP432	0.000465503	0.000679739	-0.361838632	M1	Female	trans
cg24440633_PRAC2	0.000465503	0.000679739	-0.50981833	M1	Female	trans
cg24440633_IDI1P3	0.000465503	0.000679739	-0.50981833	M1	Female	trans
cg24440633_PPP1R2C	0.000465503	0.000679739	-0.20942925	M1	Female	trans
cg24440633_ENSG00000224525	0.000465503	0.000679739	-0.20942925	M1	Female	trans
cg24440633_ENSG00000227047	0.000465503	0.000679739	-0.13275372	M1	Female	trans
cg24440633_ENSG00000231876	0.000465503	0.000679739	-0.50981833	M1	Female	trans
cg24440633_ENSG00000232638	0.000465503	0.000679739	-0.50981833	M1	Female	trans
cg24440633_IGF2-AS	0.000465503	0.000679739	-0.457352509	M1	Female	trans
cg24440633_HOMER2P2	0.000465503	0.000679739	-0.17106956	M1	Female	trans
cg00582524_SUSD2	0.000465504	0.00067974	-0.44610925	M1	Female	trans
cg08690235_HAO1	0.000465505	0.000679741	-0.330906393	M1	Female	trans
cg07438452_TPH2	0.000465507	0.000679741	-0.614177021	M1	Female	trans
cg17296217_LINC02528	0.000465508	0.000679741	-0.399976857	M1	Female	trans
cg08392495_GTSF1L	0.000465508	0.000679741	-0.275893268	M1	Female	trans
cg08036435_ENSG00000235994	0.000465509	0.000679741	-0.406412211	M1	Female	trans
cg19052008_C6orf141	0.000465509	0.000679741	-0.443995364	M1	Female	trans
cg07075387_PRKG2	0.000465515	0.000679749	-0.393404715	M1	Female	trans
cg16503053_GPBAR1	0.000465519	0.000679752	-0.499371871	M1	Female	trans
cg03830265_ENSG00000232346	0.000465519	0.000679752	-0.424780986	M1	Female	trans
cg02385593_ENSG00000233571	0.00046552	0.000679752	-0.540238721	M1	Female	trans
cg26668221_RRBP1	0.00046552	0.000679752	-0.424902024	M1	Female	trans
cg09393859_LRRC8E	0.000465521	0.000679752	-0.567650053	M1	Female	trans
cg24429037_RNU6-960P	0.000465522	0.000679752	-0.408847306	M1	Female	trans
cg23809394_IGLV5-37	0.000465523	0.000679752	0.266180128	M1	Female	trans
cg25161512_ELOCP36	0.000465523	0.000679752	0.562810832	M1	Female	trans
cg18698902_TRPC7	0.000465527	0.000679757	-0.30276056	M1	Female	trans
cg22664298_FAM224A	0.000465527	0.000679757	0.514485778	M1	Female	trans
cg07704344_ENSG00000227920	0.00046553	0.000679761	-0.419851588	M1	Female	trans
cg17401373_PIGCP1	0.000465531	0.000679761	-0.441086041	M1	Female	trans
cg04152562_VPS26CP1	0.000465537	0.000679769	-0.61694896	M1	Female	trans
cg15114510_TRAT1	0.000465539	0.000679771	-0.399425047	M1	Female	trans
cg11370510_GRXCR1	0.00046554	0.000679771	-0.46534657	M1	Female	trans
cg22627029_HSD17B6	0.000465541	0.000679772	0.385701907	M1	Female	trans
cg06649792_ENSG00000237716	0.000465548	0.00067978	-0.471208974	M1	Female	trans
cg01550348_ENSG00000227519	0.000465551	0.000679784	-0.6132074	M1	Female	trans
cg22613809_SMIM10L2B	0.000465554	0.000679788	-0.394534894	M1	Female	trans
cg15125392_ENSG00000229905	0.000465555	0.000679788	-0.405291953	M1	Female	trans
cg25841491_LINC02370	0.000465556	0.000679788	-0.251947652	M1	Female	trans
cg15593298_RPAP3	0.000465557	0.000679788	0.52744447	M1	Female	trans
cg00509649_SMPDL3B	0.000465557	0.000679788	-0.619329536	M1	Female	trans
cg10149013_RNA5SP301	0.000465557	0.000679788	-0.350774601	M1	Female	trans
cg26329715_AKAP11	0.00046556	0.00067979	0.385674203	M1	Female	trans
cg12878716_SAE1	0.00046556	0.00067979	-0.69933684	M1	Female	trans
cg14774895_ENSG00000214776	0.000465563	0.000679794	-0.371419755	M1	Female	trans
cg23816606_MIR30A	0.000465564	0.000679794	-0.315886019	M1	Female	trans
cg26543311_SOX18	0.000465568	0.000679799	-0.420596965	M1	Female	trans
cg11911060_ENSG00000223436	0.000465574	0.000679806	-0.403341823	M1	Female	trans
cg07940218_ENSG00000227186	0.000465575	0.000679806	-0.347369676	M1	Female	trans
cg19477551_ENSG00000229827	0.000465576	0.000679806	0.36326268	M1	Female	trans
cg12291533_ZNF37A	0.000465577	0.000679806	-0.396165288	M1	Female	trans
cg09809224_ENSG00000231681	0.000465577	0.000679806	-0.576973443	M1	Female	trans
cg24439232_RPS2P55	0.000465578	0.000679806	-0.745762241	M1	Female	trans
cg27108281_ENSG00000240518	0.000465579	0.000679806	-0.463572716	M1	Female	trans
cg03623045_PLAC9P1	0.00046558	0.000679806	-0.567781929	M1	Female	trans
cg07499288_RNU6-236P	0.00046558	0.000679806	0.337578777	M1	Female	trans
cg22603433_PGLYRP3	0.000465581	0.000679807	-0.346830783	M1	Female	trans
cg17623793_DCD	0.000465582	0.000679807	-0.660139831	M1	Female	trans
cg26668221_ENSG00000225148	0.000465587	0.000679813	-0.381746645	M1	Female	trans
cg14774895_MIR944	0.000465596	0.000679826	-0.438480679	M1	Female	trans
cg14989195_RNF182	0.0004656	0.00067983	-0.434790105	M1	Female	trans
cg21315783_ENSG00000228280	0.000465605	0.000679836	-0.361164442	M1	Female	trans
cg03266048_NDP	0.000465606	0.000679836	-0.525906846	M1	Female	trans
cg04195855_ANGPTL6	0.000465607	0.000679838	-0.50201158	M1	Female	trans
cg24578857_ENSG00000240441	0.000465611	0.000679843	-0.422625076	M1	Female	trans
cg03033996_RNU6-697P	0.000465616	0.000679849	-0.424055447	M1	Female	trans
cg05861871_IFITM2	0.000465617	0.000679849	-0.502606458	M1	Female	trans
cg10723869_EMC7	0.000465618	0.000679849	-0.688471195	M1	Female	trans
cg26353006_CLIC3	0.000465619	0.00067985	0.365907992	M1	Female	trans
cg26450259_LRRC52-AS1	0.00046562	0.000679851	-0.335846	M1	Female	trans
cg06348619_COX8C	0.00046562	0.000679851	-0.506849168	M1	Female	trans
cg16072777_GTF2IRD2P1	0.000465622	0.000679851	-0.354913515	M1	Female	trans
cg26320152_CNPY3	0.000465622	0.000679851	0.410628179	M1	Female	trans
cg15066991_MTND3P17	0.000465623	0.000679851	-0.415202595	M1	Female	trans
cg26307193_RNASEK	0.000465623	0.000679851	-0.411028144	M1	Female	trans
cg11950994_CERCAM	0.000465628	0.000679856	-0.576820797	M1	Female	trans
cg01630869_ENSG00000206961	0.000465628	0.000679856	0.632043687	M1	Female	trans
cg09156598_ISCU	0.000465628	0.000679856	-0.487882459	M1	Female	trans
cg04043873_NEUROG1	0.000465629	0.000679856	-0.503327842	M1	Female	trans
cg11002721_ENSG00000226671	0.000465631	0.000679858	-0.268667989	M1	Female	trans
cg07919744_PLEKHD1	0.000465631	0.000679858	-0.409040833	M1	Female	trans
cg24305584_STAT2	0.000465632	0.000679858	0.379090698	M1	Female	trans
cg13703714_SLC2A11	0.000465633	0.000679858	-0.376408588	M1	Female	trans
cg04278770_ENSG00000227364	0.000465636	0.000679861	-0.48391327	M1	Female	trans
cg13781609_NLRP4	0.000465636	0.000679861	-0.052688594	M1	Female	trans
cg25479848_ENSG00000232309	0.000465638	0.000679862	-0.3239379	M1	Female	trans
cg25192210_EEF1A1P41	0.000465638	0.000679862	-0.508998112	M1	Female	trans
cg11110036_SLC22A20P	0.00046564	0.000679864	-0.491325284	M1	Female	trans
cg05065319_LINC00905	0.000465641	0.000679864	-0.619545247	M1	Female	trans
cg25037011_ENSG00000237719	0.000465641	0.000679864	0.568142161	M1	Female	trans
cg24304928_ENSG00000242553	0.000465642	0.000679865	-0.349403684	M1	Female	trans
cg27042091_DANCR	0.000465644	0.000679865	0.502943135	M1	Female	trans
cg18923635_BCL9	0.000465645	0.000679865	-0.503236673	M1	Female	trans
cg26353006_TICAM1	0.000465645	0.000679865	0.35831627	M1	Female	trans
cg19997181_C11orf86	0.000465647	0.000679868	-0.53922812	M1	Female	trans
cg04924345_ZNF594	0.00046565	0.000679871	-0.529541796	M1	Female	trans
cg19238031_HBD	0.000465651	0.000679871	-0.304284796	M1	Female	trans
cg27582739_DPPA2P1	0.000465654	0.000679874	0.782063129	M1	Female	trans
cg17537853_ASB9	0.000465655	0.000679874	-0.423309777	M1	Female	trans
cg11314630_CT47A2	0.000465655	0.000679874	-0.813728133	M1	Female	trans
cg03123424_RN7SL561P	0.000465655	0.000679874	-0.27230663	M1	Female	trans
cg22988305_STATH	0.000465659	0.000679879	-0.293573812	M1	Female	trans
cg10746224_EIF1AX-AS1	0.000465659	0.000679879	-0.390146846	M1	Female	trans
cg21200382_ENSG00000233411	0.000465661	0.00067988	1.039527834	M1	Female	trans
cg17918676_ATP5MC1P5	0.000465664	0.000679883	-0.391964956	M1	Female	trans
cg22973076_NPNT	0.000465666	0.000679885	0.505161012	M1	Female	trans
cg17855264_RAB11FIP3	0.000465667	0.000679886	-0.497311328	M1	Female	trans
cg11270687_HAUS4P1	0.000465669	0.000679887	-0.612720146	M1	Female	trans
cg03220912_RNF170	0.000465669	0.000679887	-0.397807266	M1	Female	trans
cg07914267_DPY19L1	0.000465673	0.000679891	-0.44102955	M1	Female	trans
cg08776711_GNG5	0.000465673	0.000679891	-0.472311424	M1	Female	trans
cg08000231_TMEM140	0.000465676	0.000679892	0.51455888	M1	Female	trans
cg19029975_ENSG00000225233	0.000465677	0.000679892	-0.568410939	M1	Female	trans
cg19216660_IGHV3-21	0.000465677	0.000679892	-0.156982798	M1	Female	trans
cg15408512_SYCN	0.000465678	0.000679892	-0.394058108	M1	Female	trans
cg17013778_RN7SL33P	0.000465678	0.000679892	-0.230263622	M1	Female	trans
cg14361969_ENSG00000237768	0.00046568	0.000679892	-0.397104574	M1	Female	trans
cg24305584_IL21	0.000465681	0.000679892	0.464929274	M1	Female	trans
cg19113954_TRBV24OR9-2	0.000465681	0.000679892	0.492731562	M1	Female	trans
cg24880701_SPNS1	0.000465682	0.000679892	-0.487250969	M1	Female	trans
cg12089094_LINC01973	0.000465682	0.000679892	-0.704068631	M1	Female	trans
cg21886864_ENSG00000229505	0.000465682	0.000679892	-0.327137452	M1	Female	trans
cg02478793_MAGI1-AS1	0.000465682	0.000679892	-0.443902434	M1	Female	trans
cg17669549_C1QTNF3	0.000465683	0.000679892	-0.372864898	M1	Female	trans
cg11831394_ENSG00000243697	0.000465683	0.000679892	-0.478577761	M1	Female	trans
cg26136325_RPL36AP21	0.000465684	0.000679892	0.474719706	M1	Female	trans
cg04343263_TPO	0.000465685	0.000679892	-0.407044441	M1	Female	trans
cg13701086_UBBP2	0.000465686	0.000679892	-0.342294392	M1	Female	trans
cg10261952_ACTN4P2	0.000465686	0.000679892	-0.465892205	M1	Female	trans
cg10261952_ENSG00000236235	0.000465686	0.000679892	-0.653935641	M1	Female	trans
cg02680901_FUNDC2	0.000465688	0.000679893	-0.505066832	M1	Female	trans
cg27372654_CHCHD4P4	0.000465688	0.000679893	-0.416260388	M1	Female	trans
cg25037011_NFYBP1	0.000465691	0.000679897	0.56298268	M1	Female	trans
cg10861390_USP17L8	0.000465691	0.000679897	0.485237724	M1	Female	trans
cg06884304_RN7SL798P	0.000465693	0.000679898	-0.401447759	M1	Female	trans
cg26495272_OR6C4	0.000465695	0.000679899	-0.556624018	M1	Female	trans
cg10347082_COBL	0.000465696	0.000679899	-0.422695432	M1	Female	trans
cg23024913_DENND4C	0.000465698	0.000679901	-0.341351471	M1	Female	trans
cg00199007_BRAT1	0.000465699	0.000679902	-0.430775011	M1	Female	trans
cg16958927_ENSG00000229960	0.000465699	0.000679902	-0.394584483	M1	Female	trans
cg24823308_RNU4-72P	0.0004657	0.000679902	-0.379906018	M1	Female	trans
cg13678787_FAM170B	0.000465701	0.000679902	-0.344004009	M1	Female	trans
cg22656247_RPS15AP34	0.000465701	0.000679902	-0.450870993	M1	Female	trans
cg09024862_ENSG00000224132	0.000465703	0.000679903	-0.514967419	M1	Female	trans
cg09583984_REP15	0.000465703	0.000679903	-1.178405805	M1	Female	trans
cg08048178_SLC5A5	0.000465704	0.000679904	-0.282095352	M1	Female	trans
cg10411658_ZNF500	0.000465707	0.000679905	0.414105491	M1	Female	trans
cg00218134_TMEM219	0.000465707	0.000679905	-0.396132992	M1	Female	trans
cg00473386_SHPK	0.000465707	0.000679905	-0.561618989	M1	Female	trans
cg12600174_PPP2CB	0.000465709	0.000679907	0.448759427	M1	Female	trans
cg06736785_TLCD4	0.00046571	0.000679907	0.458129718	M1	Female	trans
cg06532348_NPSR1	0.000465711	0.000679907	-0.47877617	M1	Female	trans
cg15897435_LINC02549	0.000465712	0.000679907	0.452194518	M1	Female	trans
cg21792134_MRPL50P1	0.000465712	0.000679907	-0.536330004	M1	Female	trans
cg00666820_ENSG00000231982	0.000465712	0.000679907	-0.482567889	M1	Female	trans
cg25787670_AHCYP2	0.000465714	0.000679909	-0.398100793	M1	Female	trans
cg02478793_ENSG00000235902	0.000465716	0.00067991	-0.488124704	M1	Female	trans
cg16080420_IGHD2-2	0.000465718	0.000679912	0.305000749	M1	Female	trans
cg10211696_ENSG00000233960	0.000465719	0.000679913	-0.557222857	M1	Female	trans
cg25198316_RN7SKP133	0.000465723	0.000679918	-0.372699949	M1	Female	trans
cg07201235_RHOQP2	0.000465724	0.000679918	-0.589943159	M1	Female	trans
cg03741931_SIM2	0.000465728	0.000679922	-0.318601851	M1	Female	trans
cg16477774_ENSG00000227113	0.000465729	0.000679922	-0.40057812	M1	Female	trans
cg00470469_F11	0.000465729	0.000679922	-0.332099894	M1	Female	trans
cg24740576_RPS15AP39	0.000465729	0.000679922	-0.385847719	M1	Female	trans
cg16802996_SNRPEP10	0.000465733	0.000679925	-0.402994615	M1	Female	trans
cg15741247_ENSG00000224658	0.000465733	0.000679925	-0.541301535	M1	Female	trans
cg09363777_KCNG1	0.000465736	0.000679926	-0.358937987	M1	Female	trans
cg12642194_MIR557	0.000465738	0.000679926	-0.538929003	M1	Female	trans
cg06191029_C7orf33	0.000465738	0.000679926	-0.256683806	M1	Female	trans
cg11619434_TBX21	0.000465739	0.000679926	-0.403002836	M1	Female	trans
cg11501596_SMIM4	0.000465739	0.000679926	-0.46435079	M1	Female	trans
cg09785904_PDE4B	0.00046574	0.000679926	-0.495872057	M1	Female	trans
cg11156873_WFDC2	0.000465741	0.000679926	-0.370208751	M1	Female	trans
cg04271445_LINC01505	0.000465741	0.000679926	-0.456829951	M1	Female	trans
cg14685796_TNS4	0.000465741	0.000679926	-0.466045707	M1	Female	trans
cg14457908_SNORA75	0.000465743	0.000679926	-0.465562797	M1	Female	trans
cg25407410_ENSG00000239288	0.000465746	0.000679926	-0.419980851	M1	Female	trans
cg14273093_C1QTNF9B	0.000465746	0.000679926	-0.389152776	M1	Female	trans
cg18600899_ENSG00000227066	0.000465749	0.000679926	-0.48475157	M1	Female	trans
cg23805755_SDAD1P4	0.000465749	0.000679926	-0.361768716	M1	Female	trans
cg23805755_MTND2P20	0.000465749	0.000679926	-0.278969161	M1	Female	trans
cg23805755_SOX14	0.000465749	0.000679926	-0.258743921	M1	Female	trans
cg23805755_PIEZO1P2	0.000465749	0.000679926	-0.18823724	M1	Female	trans
cg23805755_VENTXP7	0.000465749	0.000679926	-0.621942983	M1	Female	trans
cg23805755_RNA5SP215	0.000465749	0.000679926	-0.621942983	M1	Female	trans
cg23805755_LINC01047	0.000465749	0.000679926	-0.621942983	M1	Female	trans
cg23805755_ZNF971P	0.000465749	0.000679926	-0.621942983	M1	Female	trans
cg23805755_RNU6-98P	0.000465749	0.000679926	-0.621942983	M1	Female	trans
cg23805755_ENSG00000226905	0.000465749	0.000679926	-0.621942983	M1	Female	trans
cg23805755_GPR50-AS1	0.000465749	0.000679926	-0.621942983	M1	Female	trans
cg23805755_ENSG00000240973	0.000465749	0.000679926	-0.417385983	M1	Female	trans
cg15114510_ENSG00000225792	0.000465752	0.000679929	-0.494083049	M1	Female	trans
cg13646034_CSF2RBP1	0.000465753	0.000679929	-0.4778167	M1	Female	trans
cg23719318_PSG9	0.000465753	0.000679929	0.530091325	M1	Female	trans
cg23976437_ZNRF3-AS1	0.000465754	0.000679929	-0.360006455	M1	Female	trans
cg23663942_LINC01757	0.000465757	0.000679932	-0.172532128	M1	Female	trans
cg13983277_LINC01951	0.000465757	0.000679932	-0.395858902	M1	Female	trans
cg03023681_ARHGEF3-AS1	0.000465758	0.000679933	-0.419412005	M1	Female	trans
cg17693656_POU6F2-AS1	0.000465759	0.000679933	-0.667170261	M1	Female	trans
cg15030074_ENSG00000228417	0.000465762	0.000679936	-0.799753623	M1	Female	trans
cg22798247_POSTN	0.000465762	0.000679936	-0.369221905	M1	Female	trans
cg01561861_RN7SL191P	0.000465771	0.000679943	-0.317328502	M1	Female	trans
cg07564962_ENSG00000243517	0.000465772	0.000679943	-0.541924964	M1	Female	trans
cg14858817_ENSG00000226814	0.000465772	0.000679943	-0.428829265	M1	Female	trans
cg25534226_THSD7A	0.000465772	0.000679943	0.45421797	M1	Female	trans
cg20375654_FEN1	0.000465773	0.000679943	-0.43489087	M1	Female	trans
cg14203970_SCAF4	0.000465773	0.000679943	-0.336850088	M1	Female	trans
cg11091734_IGHD3-22	0.000465773	0.000679943	-0.250358132	M1	Female	trans
cg16242615_RPL32P23	0.000465774	0.000679943	0.530005929	M1	Female	trans
cg16242615_LINC00352	0.000465774	0.000679943	0.434371855	M1	Female	trans
cg16242615_POLR3KP1	0.000465774	0.000679943	0.418543096	M1	Female	trans
cg16242615_ENSG00000224735	0.000465774	0.000679943	0.746760334	M1	Female	trans
cg03471195_C6orf141	0.000465775	0.000679943	-0.484820682	M1	Female	trans
cg13427189_HTR1F	0.000465776	0.000679944	-0.573221619	M1	Female	trans
cg26676405_ACP6	0.000465778	0.000679944	-0.376359679	M1	Female	trans
cg19953290_RN7SKP292	0.000465779	0.000679944	-0.415150063	M1	Female	trans
cg24166175_RNA5SP48	0.00046578	0.000679944	-0.333320484	M1	Female	trans
cg20488913_SNORD111B	0.000465781	0.000679944	-0.428736181	M1	Female	trans
cg17100610_LINC01747	0.000465781	0.000679944	0.41744437	M1	Female	trans
cg15166583_BTBD1	0.000465782	0.000679944	-0.471023972	M1	Female	trans
cg04615080_IRX1P1	0.000465782	0.000679944	-0.322809495	M1	Female	trans
cg25655482_GAPDHP26	0.000465782	0.000679944	-0.284110606	M1	Female	trans
cg07949309_MFSD2A	0.000465782	0.000679944	0.361817237	M1	Female	trans
cg01684255_GAPDHP57	0.000465784	0.000679946	-0.488503827	M1	Female	trans
cg09385285_RPL36AP6	0.000465786	0.000679947	-0.550974424	M1	Female	trans
cg16315980_SYTL5	0.000465786	0.000679947	-0.380637407	M1	Female	trans
cg23839761_UCN	0.000465791	0.000679953	-0.467851443	M1	Female	trans
cg13897388_TIA1	0.000465792	0.000679954	-0.402989822	M1	Female	trans
cg13121357_ISM1	0.000465794	0.000679955	-0.390748544	M1	Female	trans
cg01827191_RNU6-474P	0.000465798	0.000679961	0.374726113	M1	Female	trans
cg03220912_PEX11A	0.000465802	0.000679966	-0.393401188	M1	Female	trans
cg26329715_SLC16A5	0.000465804	0.000679968	-0.410316599	M1	Female	trans
cg16570157_ENSG00000201666	0.000465806	0.000679969	0.519636238	M1	Female	trans
cg22685867_ENSG00000224427	0.000465809	0.000679973	-0.622698496	M1	Female	trans
cg15041373_RNA5SP295	0.000465811	0.000679975	-0.373137668	M1	Female	trans
cg23806703_REST	0.000465812	0.000679975	-0.44122778	M1	Female	trans
cg18805486_ENSG00000237955	0.000465812	0.000679975	-0.3162278	M1	Female	trans
cg22609539_ZFYVE9P1	0.000465814	0.000679976	-0.6538641	M1	Female	trans
cg14815329_VPS29	0.000465816	0.000679978	-0.388825283	M1	Female	trans
cg03734133_HDX	0.000465816	0.000679978	-0.394573444	M1	Female	trans
cg26974035_ENSG00000234967	0.000465818	0.00067998	-0.465416355	M1	Female	trans
cg12664940_SLC6A4	0.00046582	0.000679982	0.491924611	M1	Female	trans
cg11912948_ASB12	0.000465822	0.000679983	-0.455667766	M1	Female	trans
cg25855415_VPS37B	0.000465822	0.000679983	0.464098153	M1	Female	trans
cg11390357_MIR578	0.000465824	0.000679984	-0.271544391	M1	Female	trans
cg01100542_GJE1	0.000465825	0.000679984	-0.747933071	M1	Female	trans
cg09623464_ABCB10	0.000465827	0.000679984	-0.496096046	M1	Female	trans
cg20779686_FUNDC2P4	0.000465827	0.000679984	-0.423602767	M1	Female	trans
cg21764190_CIR1	0.000465827	0.000679984	0.504381079	M1	Female	trans
cg11756968_ENSG00000237186	0.000465827	0.000679984	-0.631280125	M1	Female	trans
cg13375352_TMC7	0.000465827	0.000679984	0.586684646	M1	Female	trans
cg06430465_MIR605	0.000465828	0.000679984	-0.515364763	M1	Female	trans
cg12664940_ENSG00000213361	0.00046583	0.000679984	-0.430847214	M1	Female	trans
cg09853741_ENSG00000237087	0.00046583	0.000679984	-0.403499896	M1	Female	trans
cg09081941_AEBP1	0.00046583	0.000679984	-0.510347934	M1	Female	trans
cg20858684_RN7SL416P	0.000465831	0.000679984	-0.328539617	M1	Female	trans
cg21655171_OR52M2P	0.000465831	0.000679984	-0.415224583	M1	Female	trans
cg19155518_SHROOM2	0.000465832	0.000679984	-0.507731755	M1	Female	trans
cg09074299_PPBP	0.000465833	0.000679984	-0.490666868	M1	Female	trans
cg15360451_DEFA9P	0.000465833	0.000679984	-0.627128327	M1	Female	trans
cg00076195_VWA3A	0.000465833	0.000679984	0.370985559	M1	Female	trans
cg27190943_ENSG00000233293	0.000465834	0.000679984	-0.332362869	M1	Female	trans
cg20825109_FHOD3	0.000465836	0.000679984	-0.493669435	M1	Female	trans
cg16006105_OR2W6P	0.000465836	0.000679984	-0.352998278	M1	Female	trans
cg09800500_SHISA2	0.000465837	0.000679984	0.547405352	M1	Female	trans
cg09476012_VWC2L	0.000465839	0.000679986	-0.466206734	M1	Female	trans
cg07096174_CLEC4M	0.00046584	0.000679986	0.443055021	M1	Female	trans
cg21517812_TMEM45A	0.00046584	0.000679986	-0.412220575	M1	Female	trans
cg19060760_ENSG00000240265	0.000465846	0.000679993	-0.296514031	M1	Female	trans
cg10040153_FLT4	0.000465848	0.000679996	-0.502300299	M1	Female	trans
cg25757115_OXER1	0.00046585	0.000679998	-0.480394693	M1	Female	trans
cg18580274_BSPRY	0.000465852	0.00068	-0.478310135	M1	Female	trans
cg09162333_OSBPL7	0.000465853	0.000680001	-0.47600376	M1	Female	trans
cg11459852_DMRT2	0.000465854	0.000680001	0.491205199	M1	Female	trans
cg02797144_KRT79	0.000465856	0.000680004	-0.389407561	M1	Female	trans
cg14922158_LINC00691	0.000465859	0.000680006	-0.520671376	M1	Female	trans
cg27290624_ODF3L2	0.00046586	0.000680007	-0.54477225	M1	Female	trans
cg17608345_CALR	0.000465865	0.000680012	0.399782601	M1	Female	trans
cg09080788_OR14A16	0.000465865	0.000680012	-0.635164074	M1	Female	trans
cg01750905_NPM1P46	0.000465866	0.000680012	-0.561897719	M1	Female	trans
cg05861871_ALDOC	0.000465866	0.000680012	-0.417130904	M1	Female	trans
cg10925082_ENSG00000231603	0.000465868	0.000680014	0.518555382	M1	Female	trans
cg06347643_HNRNPA1P63	0.000465869	0.000680015	-0.345875911	M1	Female	trans
cg23422156_KRT12	0.000465869	0.000680015	0.516859929	M1	Female	trans
cg11341215_ENSG00000225813	0.00046587	0.000680015	-0.42393918	M1	Female	trans
cg01086039_SNRPCP19	0.000465874	0.00068002	-0.613322621	M1	Female	trans
cg14503868_CILP2	0.000465875	0.00068002	-0.265100925	M1	Female	trans
cg21655171_ENSG00000227902	0.000465877	0.000680022	-0.45883473	M1	Female	trans
cg12426214_RNU6-611P	0.000465878	0.000680022	-0.438843638	M1	Female	trans
cg14488913_RNU1-124P	0.000465882	0.000680027	-0.482263344	M1	Female	trans
cg09575750_MRPS10	0.000465886	0.000680031	-0.46523607	M1	Female	trans
cg07591198_SLC12A1	0.000465887	0.000680032	-0.523132043	M1	Female	trans
cg20667334_MIR3663HG	0.000465888	0.000680033	-0.556712355	M1	Female	trans
cg18626958_CST5	0.000465892	0.000680036	-0.316433686	M1	Female	trans
cg26349917_TMEM95	0.000465892	0.000680036	-0.498319795	M1	Female	trans
cg09076900_ABCG1	0.000465894	0.000680039	-0.483466657	M1	Female	trans
cg13700458_LINC00303	0.000465895	0.000680039	-0.430116893	M1	Female	trans
cg23891611_ENSG00000237936	0.000465896	0.000680039	-0.335672291	M1	Female	trans
cg20733879_GPR27	0.000465896	0.000680039	-0.479560057	M1	Female	trans
cg00589161_TMEM114	0.000465899	0.000680041	-0.704833355	M1	Female	trans
cg10744079_CACNB4	0.000465899	0.000680041	0.445077632	M1	Female	trans
cg14019146_RN7SKP127	0.000465899	0.000680041	-0.330732862	M1	Female	trans
cg22930385_TNFRSF10A	0.0004659	0.000680041	-0.547414563	M1	Female	trans
cg13316433_RNU6-926P	0.000465901	0.000680041	0.620035196	M1	Female	trans
cg10249221_SNORA70F	0.000465902	0.000680041	0.30628502	M1	Female	trans
cg02342233_MUPP	0.000465904	0.000680044	-0.862712487	M1	Female	trans
cg18301136_MRPL24	0.000465905	0.000680044	-0.470553377	M1	Female	trans
cg18067069_JPT1P1	0.000465907	0.000680047	-0.466780722	M1	Female	trans
cg07414422_RNU6-497P	0.00046591	0.00068005	-0.518951173	M1	Female	trans
cg03365111_CRTAC1	0.000465917	0.000680058	-0.378220132	M1	Female	trans
cg18373318_TACSTD2	0.000465917	0.000680058	-0.431758515	M1	Female	trans
cg22367705_PDE4B-AS1	0.00046592	0.000680061	0.402395101	M1	Female	trans
cg14549869_TPT1P8	0.000465921	0.000680063	-0.691416676	M1	Female	trans
cg00320217_ALDOAP1	0.000465922	0.000680063	-0.408704145	M1	Female	trans
cg14999724_OR7D2	0.000465923	0.000680063	-0.504175025	M1	Female	trans
cg24267038_ENSG00000229682	0.000465924	0.000680063	-0.425272617	M1	Female	trans
cg10028823_ENSG00000179755	0.000465927	0.000680067	-0.413905408	M1	Female	trans
cg27190943_LINC01122	0.000465927	0.000680067	-0.248703091	M1	Female	trans
cg04198854_MIR1256	0.00046593	0.00068007	-0.329434756	M1	Female	trans
cg16802996_SARNP	0.000465932	0.000680072	-0.428535336	M1	Female	trans
cg18455405_RAVER1	0.000465933	0.000680073	-0.343931869	M1	Female	trans
cg17918184_ENSG00000213556	0.00046594	0.000680081	-0.421201898	M1	Female	trans
cg09623464_IL1F10	0.000465942	0.000680084	-0.551025488	M1	Female	trans
cg06541078_Y_RNA	0.000465943	0.000680084	-0.536673556	M1	Female	trans
cg13101073_POLR2A	0.000465945	0.000680086	-0.466460751	M1	Female	trans
cg12168509_TATDN2P3	0.000465948	0.000680089	-0.482114044	M1	Female	trans
cg07173972_MAPK8IP1	0.000465948	0.000680089	-0.376507049	M1	Female	trans
cg11348583_MTND4LP13	0.00046595	0.00068009	-0.421515517	M1	Female	trans
cg21966500_ENSG00000243328	0.000465951	0.000680092	-0.426550672	M1	Female	trans
cg01651915_PSMC1P11	0.000465952	0.000680092	0.523993387	M1	Female	trans
cg06002983_DNLZ	0.000465955	0.000680096	-0.454891359	M1	Female	trans
cg17958291_TTYH1	0.000465957	0.000680097	-0.455905937	M1	Female	trans
cg02590715_MTHFD2	0.000465959	0.000680098	-0.362354097	M1	Female	trans
cg17794750_PHBP1	0.000465959	0.000680098	0.38828945	M1	Female	trans
cg02680566_ENSG00000229492	0.000465962	0.000680102	-0.562647979	M1	Female	trans
cg04515996_CD53	0.000465966	0.000680106	0.34129075	M1	Female	trans
cg27036347_OR2M3	0.000465967	0.000680107	-0.792833288	M1	Female	trans
cg01298731_ACTBP1	0.000465969	0.000680109	-0.349493885	M1	Female	trans
cg16512708_UNQ6494	0.000465969	0.000680109	-0.481472102	M1	Female	trans
cg15125392_RNU6-805P	0.000465972	0.000680112	-0.331399324	M1	Female	trans
cg06322601_FAAH	0.000465974	0.000680113	-0.362566108	M1	Female	trans
cg05631224_IGKV1-6	0.000465974	0.000680113	-0.222968472	M1	Female	trans
cg17855264_WRAP73	0.000465977	0.000680116	-0.505358569	M1	Female	trans
cg02158090_CIB1	0.000465978	0.000680116	-0.523175584	M1	Female	trans
cg15859083_TREML3P	0.000465979	0.000680116	-0.541547476	M1	Female	trans
cg02154924_BAALC	0.000465979	0.000680116	-0.42336144	M1	Female	trans
cg11821302_ST8SIA3	0.000465979	0.000680116	-0.45665699	M1	Female	trans
cg10905486_LINC00700	0.000465982	0.000680119	0.595470066	M1	Female	trans
cg09086987_HTR3C2P	0.000465983	0.000680119	-0.436367939	M1	Female	trans
cg21106418_ENSG00000243314	0.000465984	0.000680119	-0.363295802	M1	Female	trans
cg08231831_PLAU	0.000465984	0.000680119	-0.632206475	M1	Female	trans
cg16034541_SNORD42B	0.000465987	0.000680123	-0.48241666	M1	Female	trans
cg16794227_LMLN-AS1	0.000465988	0.000680123	0.547893714	M1	Female	trans
cg24001233_FAM25E	0.000465989	0.000680123	-0.260133268	M1	Female	trans
cg23806703_RNF214	0.00046599	0.000680125	-0.428199026	M1	Female	trans
cg22565309_ALPI	0.000465992	0.000680127	-0.346866491	M1	Female	trans
cg12600174_TMBIM6	0.000465994	0.000680128	0.440977999	M1	Female	trans
cg04520897_MIR99B	0.000465995	0.000680128	-0.867046679	M1	Female	trans
cg08392495_CCDC15	0.000465995	0.000680128	-0.370999457	M1	Female	trans
cg12571007_GSTO2	0.000465997	0.00068013	-0.33507801	M1	Female	trans
cg03189237_TAFA2	0.000465998	0.000680131	-0.51784858	M1	Female	trans
cg07068354_TUBAL3	0.000465999	0.000680131	0.439474233	M1	Female	trans
cg21616047_ENSG00000236957	0.000466	0.000680131	0.520571923	M1	Female	trans
cg09299773_PLCL2-AS1	0.000466001	0.000680131	-0.391071787	M1	Female	trans
cg11547110_OR13F1	0.000466001	0.000680131	-0.439875482	M1	Female	trans
cg20273656_DRD5P2	0.000466002	0.000680132	-0.668704911	M1	Female	trans
cg24530480_MOB3C	0.000466006	0.000680136	0.568993219	M1	Female	trans
cg18692382_TPRXL	0.000466007	0.000680137	0.319605237	M1	Female	trans
cg11619434_UBA7	0.000466008	0.000680137	-0.362729663	M1	Female	trans
cg22744098_SNRPCP19	0.000466009	0.000680137	-0.463190827	M1	Female	trans
cg03891843_GABRA1	0.000466013	0.000680142	-0.438490986	M1	Female	trans
cg19412031_ZDHHC21	0.000466014	0.000680142	0.405951533	M1	Female	trans
cg01727591_SNORA3C	0.000466015	0.000680143	-0.626995864	M1	Female	trans
cg02234216_ENSG00000230698	0.000466016	0.000680143	-0.489705369	M1	Female	trans
cg00893657_ATOH1	0.000466017	0.000680143	-0.44871591	M1	Female	trans
cg03197961_IL22	0.000466017	0.000680143	-0.469459697	M1	Female	trans
cg14216539_APOOP2	0.000466017	0.000680143	-0.345743477	M1	Female	trans
cg19360023_ENSG00000231125	0.000466018	0.000680143	-0.351728583	M1	Female	trans
cg03560018_RPL41	0.000466018	0.000680143	0.468238185	M1	Female	trans
cg09082554_TOMM22P3	0.000466019	0.000680143	0.781394853	M1	Female	trans
cg16348536_BASP1P1	0.00046602	0.000680143	-0.381467255	M1	Female	trans
cg16047291_RNU1-82P	0.00046602	0.000680143	-0.548541133	M1	Female	trans
cg08733159_ENSG00000229855	0.000466022	0.000680144	-0.579973669	M1	Female	trans
cg17158894_FAM221B	0.000466023	0.000680144	-0.54984595	M1	Female	trans
cg03469633_NTRK2	0.000466023	0.000680145	-0.409951208	M1	Female	trans
cg04208996_DNASE1	0.000466024	0.000680145	0.451338963	M1	Female	trans
cg02931193_ENSG00000229321	0.000466027	0.000680148	-0.453849159	M1	Female	trans
cg24479590_TNRC18	0.000466032	0.000680154	-0.485377531	M1	Female	trans
cg14532138_FAM41C	0.000466034	0.000680155	-0.351641865	M1	Female	trans
cg25335258_LINC01705	0.000466034	0.000680155	-0.386230804	M1	Female	trans
cg20028646_CXCR2P1	0.000466035	0.000680156	0.662538239	M1	Female	trans
cg13006655_ENSG00000240086	0.000466037	0.000680158	-0.42694084	M1	Female	trans
cg22882563_RPSAP11	0.000466038	0.000680158	-0.400803716	M1	Female	trans
cg06736785_PROM1	0.000466039	0.000680159	0.458207215	M1	Female	trans
cg21032074_ACTG2	0.00046604	0.000680159	-0.418383525	M1	Female	trans
cg13203982_TRBVB	0.00046604	0.000680159	-0.375524783	M1	Female	trans
cg18811157_CFL1P8	0.00046604	0.000680159	-0.421342038	M1	Female	trans
cg23116016_OR5B12	0.000466044	0.000680161	-0.543512676	M1	Female	trans
cg08701227_RNU6-599P	0.000466044	0.000680161	-0.424871559	M1	Female	trans
cg07236781_FOXC2	0.000466044	0.000680161	0.518262961	M1	Female	trans
cg07442260_GOLGA6B	0.000466046	0.000680163	-0.386326943	M1	Female	trans
cg24119756_RPS3AP49	0.000466048	0.000680164	-0.411379653	M1	Female	trans
cg00232388_AK4	0.000466049	0.000680164	-0.58028683	M1	Female	trans
cg16427676_ENSG00000227365	0.00046605	0.000680165	0.711942779	M1	Female	trans
cg04181991_LINC01516	0.000466052	0.000680167	-0.318487219	M1	Female	trans
cg22340762_RNU6-28P	0.000466052	0.000680167	-0.484929352	M1	Female	trans
cg21133255_FCF1P10	0.000466055	0.00068017	-0.243857591	M1	Female	trans
cg07906170_ENSG00000233258	0.000466057	0.000680171	0.487179174	M1	Female	trans
cg01016056_LINC00477	0.000466058	0.000680173	-0.400502368	M1	Female	trans
cg00991379_SLX1B	0.00046606	0.000680175	-0.533893542	M1	Female	trans
cg22103831_ADAMTS18	0.000466062	0.000680175	-0.513762422	M1	Female	trans
cg00700041_RGS10	0.000466062	0.000680175	-0.453714116	M1	Female	trans
cg00044848_ENSG00000227907	0.000466063	0.000680175	-0.449837063	M1	Female	trans
cg09021471_CFD	0.000466066	0.000680178	-0.458847656	M1	Female	trans
cg06338987_ENSG00000228353	0.000466066	0.000680178	-0.418326029	M1	Female	trans
cg06024364_KCNG3	0.000466066	0.000680178	-0.378690308	M1	Female	trans
cg16653138_PKN2-AS1	0.000466067	0.000680178	0.589651774	M1	Female	trans
cg11575912_LINC02344	0.000466067	0.000680178	0.438168816	M1	Female	trans
cg05633550_PTH2R	0.000466068	0.000680178	-0.316577424	M1	Female	trans
cg26876227_ENSG00000229247	0.000466069	0.000680178	-0.48057699	M1	Female	trans
cg18805486_ENSG00000218173	0.00046607	0.000680179	-0.379111433	M1	Female	trans
cg01775558_BLOC1S4	0.000466071	0.000680179	-0.494361085	M1	Female	trans
cg26329715_BOLA2B	0.000466074	0.000680183	-0.397006698	M1	Female	trans
cg05868023_LINC02048	0.000466077	0.000680187	0.330718272	M1	Female	trans
cg04478428_VSIR	0.000466078	0.000680187	-0.424144114	M1	Female	trans
cg22821472_SPHKAP	0.000466079	0.000680187	-0.369068543	M1	Female	trans
cg23929072_FOXE1	0.00046608	0.000680187	0.442031239	M1	Female	trans
cg04510815_MIR556	0.00046608	0.000680187	-0.564035432	M1	Female	trans
cg10989862_ENSG00000220685	0.000466081	0.000680188	-0.384137269	M1	Female	trans
cg04947385_USP17L2	0.000466084	0.000680191	-0.377745042	M1	Female	trans
cg04515996_FAM136BP	0.000466085	0.000680191	0.380758052	M1	Female	trans
cg26759296_ENSG00000234997	0.000466089	0.000680196	-0.3830498	M1	Female	trans
cg04457964_ENSG00000236450	0.00046609	0.000680197	-0.364244144	M1	Female	trans
cg17451457_KRTAP6-1	0.000466096	0.000680204	-0.400569533	M1	Female	trans
cg05884205_SNORD115-25	0.000466097	0.000680205	-0.460326731	M1	Female	trans
cg16612808_TTTY21	0.000466097	0.000680205	-0.34932364	M1	Female	trans
cg04296540_LINC01293	0.000466099	0.000680206	0.443418273	M1	Female	trans
cg15185538_NME1P1	0.0004661	0.000680207	-0.612455207	M1	Female	trans
cg21110711_HEPACAM	0.0004661	0.000680207	-0.28553178	M1	Female	trans
cg17571919_KRTAP23-1	0.000466112	0.000680221	-0.30229181	M1	Female	trans
cg08073629_MSGN1	0.000466112	0.000680221	-0.436080029	M1	Female	trans
cg19073209_NRG3-AS1	0.000466113	0.000680222	-0.50146495	M1	Female	trans
cg12149851_TSHR	0.000466114	0.000680223	-0.466849296	M1	Female	trans
cg20733879_STC1	0.000466116	0.000680223	-0.551262847	M1	Female	trans
cg09024023_ENSG00000232358	0.000466117	0.000680223	-0.543269268	M1	Female	trans
cg03206660_SIK3	0.000466118	0.000680224	-0.492851545	M1	Female	trans
cg03220912_NUP153	0.000466118	0.000680224	-0.418197911	M1	Female	trans
cg02251147_KCNMA1-AS2	0.000466121	0.000680227	-0.477974358	M1	Female	trans
cg16194687_HS6ST2-AS1	0.000466122	0.000680227	0.405068219	M1	Female	trans
cg15859083_ALMS1P1	0.000466122	0.000680227	0.425073831	M1	Female	trans
cg13500029_LINC00970	0.000466125	0.000680229	-0.314905495	M1	Female	trans
cg22702814_HNF4G	0.000466128	0.000680233	-0.343920982	M1	Female	trans
cg22943498_OR7E162P	0.000466129	0.000680233	-0.433266089	M1	Female	trans
cg05433549_RPL10P11	0.000466129	0.000680233	-0.332653846	M1	Female	trans
cg16593845_ENSG00000234394	0.000466132	0.000680237	-0.34773813	M1	Female	trans
cg13384212_ENSG00000230516	0.000466136	0.000680242	-0.62776677	M1	Female	trans
cg21697851_CTAG2	0.000466139	0.000680245	-0.585850864	M1	Female	trans
cg21167956_ENSG00000205596	0.000466143	0.000680248	-0.454453834	M1	Female	trans
cg09887955_MAP1S	0.000466143	0.000680248	-0.586363082	M1	Female	trans
cg22077265_LINC00336	0.000466143	0.000680248	-0.357640553	M1	Female	trans
cg20230784_FAM86MP	0.000466144	0.000680248	-0.490747445	M1	Female	trans
cg09369124_LINC00347	0.000466146	0.00068025	-0.336414653	M1	Female	trans
cg07517893_IPMKP1	0.000466147	0.00068025	0.511042243	M1	Female	trans
cg11593799_CDIPTOSP	0.000466148	0.000680251	-0.551719118	M1	Female	trans
cg16994200_ENSG00000236425	0.00046615	0.000680253	0.659294857	M1	Female	trans
cg01433109_CCDC3	0.000466151	0.000680253	0.415000996	M1	Female	trans
cg18372600_CMYA5	0.000466151	0.000680254	-0.318309614	M1	Female	trans
cg14507403_TMEM63C	0.000466157	0.000680262	0.435654029	M1	Female	trans
cg18647449_SNORD6	0.000466158	0.000680262	-0.473820004	M1	Female	trans
cg03220912_AKAP14	0.00046616	0.000680262	-0.404497537	M1	Female	trans
cg12571007_SRGAP2B	0.00046616	0.000680262	-0.313072154	M1	Female	trans
cg24740818_MTCO1P5	0.000466162	0.000680264	0.476680779	M1	Female	trans
cg02305803_ENSG00000234941	0.000466163	0.000680264	-0.659894721	M1	Female	trans
cg10373728_AKAP1	0.000466165	0.000680266	0.606211912	M1	Female	trans
cg10055950_FAM71E2	0.000466165	0.000680266	-0.556502125	M1	Female	trans
cg07443778_OR7A17	0.000466168	0.000680269	-0.469120518	M1	Female	trans
cg02843332_PPIAP88	0.000466169	0.000680269	-0.377869936	M1	Female	trans
cg18343923_SHOC1	0.000466169	0.000680269	-0.44088798	M1	Female	trans
cg19623054_HMX1	0.00046617	0.00068027	-0.361279176	M1	Female	trans
cg20121803_ARMC12	0.000466171	0.00068027	0.381834023	M1	Female	trans
cg17127665_ENSG00000239344	0.000466175	0.000680275	-0.337800467	M1	Female	trans
cg03220912_RBM27	0.000466176	0.000680275	-0.41299127	M1	Female	trans
cg14637551_ENSG00000224375	0.000466176	0.000680275	-0.447806202	M1	Female	trans
cg17604362_ENSG00000234185	0.00046618	0.000680279	-0.757558934	M1	Female	trans
cg07777115_ARMCX1	0.00046618	0.000680279	-0.355852429	M1	Female	trans
cg04112961_MAFF	0.000466181	0.000680279	-1.775810097	M1	Female	trans
cg06760305_MTCO1P55	0.000466185	0.000680285	0.408529435	M1	Female	trans
cg00589161_ENSG00000242061	0.000466186	0.000680285	-0.485359308	M1	Female	trans
cg16601957_OR2I1P	0.000466188	0.000680287	-0.467762134	M1	Female	trans
cg06746005_DEDD	0.000466189	0.000680287	0.510058362	M1	Female	trans
cg02680901_SNX19	0.000466191	0.000680289	-0.47465798	M1	Female	trans
cg09191854_CLDN8	0.000466195	0.000680293	-0.698997238	M1	Female	trans
cg19687532_RPS26P2	0.000466195	0.000680293	-0.562221286	M1	Female	trans
cg00129847_RNU4-41P	0.000466195	0.000680293	-0.382065693	M1	Female	trans
cg14051288_FGF18	0.000466197	0.000680295	-1.48255952	M1	Female	trans
cg21616047_ATP5MC1P1	0.000466199	0.000680296	0.703001627	M1	Female	trans
cg11687389_LAX1	0.000466199	0.000680296	-0.313404768	M1	Female	trans
cg17777432_ATP13A2	0.000466202	0.000680298	-0.545662513	M1	Female	trans
cg21945949_GRPR	0.000466202	0.000680298	-0.541099844	M1	Female	trans
cg25933095_OR9M1P	0.000466204	0.000680298	-0.411233814	M1	Female	trans
cg04287289_RPL6P12	0.000466204	0.000680298	0.43481679	M1	Female	trans
cg04824771_IL1R1	0.000466205	0.000680299	0.3502162	M1	Female	trans
cg13038195_HBM	0.000466212	0.000680308	-0.396774772	M1	Female	trans
cg09499109_ENSG00000228566	0.000466216	0.000680313	-0.558970743	M1	Female	trans
cg04438156_TMEM92	0.000466218	0.000680315	-0.344860656	M1	Female	trans
cg16078318_RNU6-160P	0.000466219	0.000680316	-0.240989161	M1	Female	trans
cg01002857_FHDC1	0.000466222	0.000680319	-0.559187294	M1	Female	trans
cg09760986_RPL23AP81	0.000466223	0.00068032	-0.533749316	M1	Female	trans
cg26379583_DYNLT3P2	0.000466225	0.000680321	-0.360623461	M1	Female	trans
cg23727505_ENSG00000212206	0.000466227	0.000680323	-0.335588834	M1	Female	trans
cg24377657_RPSAP1	0.000466228	0.000680323	0.246477689	M1	Female	trans
cg06218972_ENSG00000237070	0.000466228	0.000680323	0.62353468	M1	Female	trans
cg07970948_TFAP2A-AS1	0.000466228	0.000680323	0.482329551	M1	Female	trans
cg08018007_RAB3A	0.000466233	0.000680329	0.531749605	M1	Female	trans
cg14103680_MNT	0.000466234	0.000680329	-0.565255812	M1	Female	trans
cg17777432_ENSG00000243517	0.000466238	0.000680334	-0.538784778	M1	Female	trans
cg13728149_H3P1	0.000466241	0.000680337	-0.397293511	M1	Female	trans
cg21149260_U3	0.000466241	0.000680337	-0.274375795	M1	Female	trans
cg14421548_C20orf204	0.000466248	0.000680345	0.594431484	M1	Female	trans
cg11796313_RNU6-1324P	0.000466249	0.000680345	-0.332809547	M1	Female	trans
cg20694425_MAFA	0.00046625	0.000680346	-0.443202446	M1	Female	trans
cg18339359_POPDC3	0.000466251	0.000680346	-0.370990588	M1	Female	trans
cg22773831_RAB33A	0.000466251	0.000680346	-0.408143709	M1	Female	trans
cg25979180_RNU6ATAC34P	0.000466252	0.000680346	-0.358409556	M1	Female	trans
cg12658972_VN2R3P	0.000466253	0.000680346	0.432002173	M1	Female	trans
cg19624955_HSPE1P16	0.000466254	0.000680347	0.409083051	M1	Female	trans
cg15166583_MBD4	0.000466255	0.000680347	-0.451763011	M1	Female	trans
cg22203300_TRIP10	0.000466255	0.000680348	-0.978365341	M1	Female	trans
cg11128983_AMD1P1	0.000466256	0.000680348	-0.375043247	M1	Female	trans
cg25517103_FAR2P1	0.000466257	0.000680348	-0.449316697	M1	Female	trans
cg27599856_CXCL9	0.000466257	0.000680348	-0.486317685	M1	Female	trans
cg21764190_GKAP1	0.000466259	0.000680349	0.512359292	M1	Female	trans
cg20252529_LUM	0.000466261	0.000680351	-0.51604101	M1	Female	trans
cg09162333_KLHL26	0.000466262	0.000680352	-0.519304737	M1	Female	trans
cg17855264_TBC1D9B	0.000466264	0.000680353	-0.5069722	M1	Female	trans
cg14548259_RN7SKP104	0.000466267	0.000680357	-0.455406912	M1	Female	trans
cg14165272_RNU6-1115P	0.000466269	0.000680357	0.582496085	M1	Female	trans
cg09627874_RPS20P25	0.000466269	0.000680357	0.493341493	M1	Female	trans
cg16958927_RPL35AP33	0.000466269	0.000680357	-0.35508095	M1	Female	trans
cg24863484_SOCAR	0.00046627	0.000680357	-0.399393275	M1	Female	trans
cg09543943_RNU6-563P	0.00046627	0.000680357	-0.346906616	M1	Female	trans
cg11850659_KRT78	0.000466275	0.000680363	-0.513583062	M1	Female	trans
cg21240474_RPL21P23	0.000466277	0.000680365	-0.488090809	M1	Female	trans
cg02735204_CECR7	0.000466279	0.000680367	-0.331785355	M1	Female	trans
cg04492287_FAM50B	0.000466288	0.000680379	-0.460211789	M1	Female	trans
cg20870820_RPL22P10	0.000466289	0.00068038	-0.637869335	M1	Female	trans
cg00801360_DEPDC1	0.00046629	0.00068038	-0.406902436	M1	Female	trans
cg14683563_POLR2J3	0.00046629	0.00068038	-0.526007943	M1	Female	trans
cg15470298_ENSG00000213994	0.000466291	0.00068038	0.374950952	M1	Female	trans
cg09623464_UFM1	0.000466292	0.00068038	-0.493159611	M1	Female	trans
cg09793334_RN7SL205P	0.000466292	0.00068038	0.221452241	M1	Female	trans
cg09476440_RPS6KB2	0.000466293	0.00068038	0.407010393	M1	Female	trans
cg04667681_MCCC1-AS1	0.000466294	0.000680381	-0.420361037	M1	Female	trans
cg20120218_OR1I1	0.000466296	0.000680382	-0.383571462	M1	Female	trans
cg10099574_RPS26P3	0.000466297	0.000680384	-0.426234633	M1	Female	trans
cg22621730_LINC00676	0.000466298	0.000680384	-0.602527273	M1	Female	trans
cg02925821_MIR548F2	0.000466301	0.000680387	-0.348848336	M1	Female	trans
cg12707723_ABHD11-AS1	0.000466302	0.000680388	-0.37063638	M1	Female	trans
cg25716065_KRT8P51	0.000466306	0.000680392	0.257450448	M1	Female	trans
cg20725662_ZDHHC11B	0.000466307	0.000680394	-0.382249331	M1	Female	trans
cg12361387_MRPL35P4	0.00046631	0.000680396	-0.288326468	M1	Female	trans
cg23943415_CRYGB	0.00046631	0.000680396	-0.431786988	M1	Female	trans
cg24863347_RPL34P8	0.000466311	0.000680396	-0.439065376	M1	Female	trans
cg26144437_RPLP1	0.000466312	0.000680396	-0.502246956	M1	Female	trans
cg14564616_CTDSPL2P1	0.000466312	0.000680396	0.362402178	M1	Female	trans
cg15234675_ENSG00000213690	0.000466313	0.000680396	0.581831065	M1	Female	trans
cg03632245_GAGE12H	0.000466314	0.000680396	-0.508479567	M1	Female	trans
cg07917878_BEND7P1	0.000466314	0.000680396	-0.64499053	M1	Female	trans
cg15762175_ITPA	0.000466315	0.000680396	-0.643003884	M1	Female	trans
cg01097644_RPS17P2	0.000466315	0.000680396	-0.514743149	M1	Female	trans
cg09889848_ENSG00000228072	0.000466316	0.000680396	0.367303191	M1	Female	trans
cg26788903_RN7SKP95	0.000466319	0.000680399	-0.364316622	M1	Female	trans
cg20369573_ANKRD18CP	0.00046632	0.0006804	-0.494769761	M1	Female	trans
cg06884805_DNAJA1P6	0.00046632	0.0006804	0.71484076	M1	Female	trans
cg02720442_RPEP5	0.000466321	0.000680401	0.451275848	M1	Female	trans
cg12939989_SDC4P	0.000466322	0.000680401	-0.490466579	M1	Female	trans
cg04083966_SLC17A1	0.000466323	0.000680401	-0.619993882	M1	Female	trans
cg18474443_ENSG00000236255	0.000466324	0.000680401	-0.396184263	M1	Female	trans
cg19412031_LPAR2	0.000466324	0.000680401	-0.436339197	M1	Female	trans
cg18343923_GOLT1B	0.000466332	0.000680411	-0.482249725	M1	Female	trans
cg13961318_CGB3	0.000466332	0.000680411	-0.34865972	M1	Female	trans
cg00381473_DPY19L2P2	0.000466336	0.000680415	-0.433270962	M1	Female	trans
cg02105346_DDX53	0.000466337	0.000680415	-0.444565288	M1	Female	trans
cg08445957_AMZ2P1	0.000466337	0.000680415	-0.399944287	M1	Female	trans
cg21240474_VAV3	0.000466337	0.000680415	-0.426139649	M1	Female	trans
cg20825109_ZNF426	0.000466339	0.000680416	-0.470729196	M1	Female	trans
cg04365481_OIT3	0.000466342	0.000680419	-0.445745891	M1	Female	trans
cg26659805_VTRNA1-1	0.000466342	0.000680419	0.424077305	M1	Female	trans
cg18362486_IGHD7-27	0.000466343	0.00068042	-0.485440126	M1	Female	trans
cg06777189_IL23R	0.000466344	0.00068042	-0.498490384	M1	Female	trans
cg20600515_TLE1	0.000466349	0.000680426	0.538106037	M1	Female	trans
cg04098866_ENSG00000233574	0.000466351	0.000680428	0.556679118	M1	Female	trans
cg22905012_ETS2	0.000466352	0.000680429	-0.471770066	M1	Female	trans
cg14378465_ZNF192P1	0.000466352	0.000680429	-0.327691055	M1	Female	trans
cg03910065_NLRP9	0.000466359	0.000680437	0.310158815	M1	Female	trans
cg21275932_IL5	0.000466361	0.000680439	-0.506873464	M1	Female	trans
cg10857221_ENSG00000229855	0.000466362	0.000680439	-0.60061036	M1	Female	trans
cg04513703_OR11H4	0.000466365	0.000680442	-0.525444059	M1	Female	trans
cg26686753_ADGRA1	0.000466366	0.000680443	-0.482130772	M1	Female	trans
cg08317284_TEKT1	0.000466368	0.000680445	0.361409815	M1	Female	trans
cg00912942_PVALB	0.000466373	0.00068045	-0.510202368	M1	Female	trans
cg09047090_GPR32	0.000466374	0.00068045	0.538238964	M1	Female	trans
cg09623464_ZNF92	0.000466375	0.00068045	-0.472579964	M1	Female	trans
cg02711245_RPL21P23	0.000466375	0.00068045	-0.465319632	M1	Female	trans
cg04751533_TRIML2	0.000466375	0.00068045	-0.132290018	M1	Female	trans
cg08167250_RPS25P3	0.000466377	0.00068045	0.561672093	M1	Female	trans
cg24202000_SDR42E1P5	0.000466377	0.00068045	-0.527683289	M1	Female	trans
cg03061930_PHACTR3-AS1	0.000466377	0.00068045	-0.451616713	M1	Female	trans
cg07879897_MIR589	0.000466379	0.000680452	0.587042478	M1	Female	trans
cg16711084_SNORA63	0.000466382	0.000680453	-0.655648285	M1	Female	trans
cg04924345_RPGRIP1L	0.000466382	0.000680453	-0.528891998	M1	Female	trans
cg18493115_PLG	0.000466382	0.000680453	-0.374748971	M1	Female	trans
cg18339359_PRY2	0.000466382	0.000680453	-0.410687446	M1	Female	trans
cg17334266_SMIM21	0.000466384	0.000680454	-0.541887795	M1	Female	trans
cg21610436_ENSG00000227574	0.000466384	0.000680454	-0.544454651	M1	Female	trans
cg17112037_RGS2	0.000466388	0.000680458	-0.465563571	M1	Female	trans
cg05385299_ENSG00000235994	0.000466388	0.000680458	-0.382125024	M1	Female	trans
cg22930385_TGFB3	0.000466389	0.000680458	-0.524225589	M1	Female	trans
cg17010254_OR51Q1	0.00046639	0.000680458	0.50139249	M1	Female	trans
cg07380881_ACTBP1	0.000466391	0.00068046	-0.33683251	M1	Female	trans
cg20761810_RPL24P7	0.000466393	0.00068046	-0.507910666	M1	Female	trans
cg14620839_LINC02363	0.000466394	0.00068046	-0.336628049	M1	Female	trans
cg02614372_ENSG00000231740	0.000466394	0.00068046	-0.448428758	M1	Female	trans
cg25149516_LINC00692	0.000466395	0.00068046	-0.427349425	M1	Female	trans
cg19942083_SLC17A7	0.000466399	0.000680465	0.306290572	M1	Female	trans
cg13926358_SGSM2	0.000466401	0.000680468	-0.454769579	M1	Female	trans
cg22160300_TRIM80P	0.000466405	0.000680471	-0.416565499	M1	Female	trans
cg09476440_ERCC1	0.000466405	0.000680471	0.347586172	M1	Female	trans
cg18015625_RAB28P1	0.000466406	0.000680471	-0.261148933	M1	Female	trans
cg26307193_ADAP1	0.000466406	0.000680471	-0.412931174	M1	Female	trans
cg26867200_FEZ1	0.000466407	0.000680471	-0.467623483	M1	Female	trans
cg00736622_CT47A2	0.000466408	0.000680471	-0.600034923	M1	Female	trans
cg20733879_PDE3A	0.000466408	0.000680471	-0.351346318	M1	Female	trans
cg27133038_TAS1R1	0.000466408	0.000680471	-0.578815734	M1	Female	trans
cg16641455_ENSG00000232514	0.000466409	0.000680471	-0.419542356	M1	Female	trans
cg07230864_MIR676	0.00046641	0.000680472	-0.412409918	M1	Female	trans
cg15838301_ENSG00000223561	0.000466411	0.000680472	-0.24703236	M1	Female	trans
cg20505445_MUTYH	0.000466412	0.000680472	-0.561678155	M1	Female	trans
cg02930518_RNU6-1336P	0.000466413	0.000680473	-0.437716669	M1	Female	trans
cg19061107_IL10RB	0.000466416	0.000680477	-0.574505197	M1	Female	trans
cg16888267_GDPD2	0.000466417	0.000680477	-0.421632189	M1	Female	trans
cg10894164_NRROS	0.000466418	0.000680478	0.667213761	M1	Female	trans
cg16096414_TAS2R2P	0.00046642	0.000680478	-0.493545976	M1	Female	trans
cg04891600_MTCO1P23	0.00046642	0.000680478	-0.41862083	M1	Female	trans
cg15197135_CBX3	0.000466421	0.000680478	-0.362427198	M1	Female	trans
cg05802648_SDCBP2P1	0.000466421	0.000680478	-0.47849736	M1	Female	trans
cg16974893_ENSG00000231187	0.000466424	0.000680481	0.605681527	M1	Female	trans
cg19045070_NCAN	0.000466425	0.000680481	-0.588806253	M1	Female	trans
cg15541606_KCNH4	0.000466426	0.000680481	0.485518945	M1	Female	trans
cg08319492_RMDN3	0.000466426	0.000680481	0.342303272	M1	Female	trans
cg16378520_DNM3OS	0.000466427	0.000680482	-0.335528703	M1	Female	trans
cg16496814_SAA4	0.000466432	0.000680486	-0.576328967	M1	Female	trans
cg21764190_VPS29	0.000466433	0.000680486	0.483594472	M1	Female	trans
cg06969740_INA	0.000466433	0.000680486	-0.591279102	M1	Female	trans
cg14120340_ENSG00000243150	0.000466433	0.000680486	-0.604765104	M1	Female	trans
cg06433801_PSPC1P1	0.000466434	0.000680486	-0.565294055	M1	Female	trans
cg19110931_TRBV5-4	0.000466434	0.000680486	-0.340059054	M1	Female	trans
cg15995131_RNU6-929P	0.000466435	0.000680486	-0.423989981	M1	Female	trans
cg19467576_ENSG00000226679	0.000466436	0.000680486	-0.529995977	M1	Female	trans
cg12474980_AGMAT	0.000466436	0.000680486	-0.38269794	M1	Female	trans
cg20366486_FEM1AP3	0.000466437	0.000680486	-0.684365935	M1	Female	trans
cg23238869_ADAMTS9	0.000466437	0.000680486	-0.407593383	M1	Female	trans
cg01610685_ENSG00000214147	0.000466438	0.000680486	-0.343891472	M1	Female	trans
cg20845336_ITGAD	0.000466438	0.000680486	-0.48198248	M1	Female	trans
cg19210045_RN7SL815P	0.000466438	0.000680486	-0.423684792	M1	Female	trans
cg18477299_ENSG00000217878	0.00046644	0.000680487	-0.356030987	M1	Female	trans
cg10666167_SYF2P2	0.000466442	0.000680489	-0.459373076	M1	Female	trans
cg21721718_LRRC26	0.000466444	0.000680491	-0.439275699	M1	Female	trans
cg24544320_SAP18P2	0.000466445	0.000680491	-0.468090207	M1	Female	trans
cg22702814_SLC35G3	0.000466445	0.000680491	-0.355620087	M1	Female	trans
cg00874817_CLLU1-AS1	0.000466446	0.000680491	0.445937113	M1	Female	trans
cg21525898_ENSG00000234789	0.000466446	0.000680491	-0.531820362	M1	Female	trans
cg06777189_TRPC1	0.000466447	0.000680492	-0.449667117	M1	Female	trans
cg00001793_TRHR	0.000466449	0.000680493	-0.3897358	M1	Female	trans
cg15166583_TUT7	0.000466452	0.000680497	-0.468914366	M1	Female	trans
cg11153505_ENSG00000231482	0.000466456	0.000680502	-0.290441305	M1	Female	trans
cg03560018_PARS2	0.000466457	0.000680502	0.493265747	M1	Female	trans
cg00199007_KRT7	0.000466457	0.000680502	-0.394801611	M1	Female	trans
cg02546601_IGHG2	0.000466459	0.000680503	-0.480517473	M1	Female	trans
cg09368836_SNORD115-22	0.00046646	0.000680503	-0.508038727	M1	Female	trans
cg09760986_SNORD115-22	0.00046646	0.000680503	-0.518816298	M1	Female	trans
cg25364009_LINC02667	0.000466462	0.000680503	-0.452716331	M1	Female	trans
cg23911229_RN7SL231P	0.000466462	0.000680503	-0.37618281	M1	Female	trans
cg22702814_ACTR2	0.000466462	0.000680503	-0.379433193	M1	Female	trans
cg24202000_ENSG00000214525	0.000466463	0.000680503	-0.478238555	M1	Female	trans
cg14122110_MIR30C2	0.000466464	0.000680503	-0.480740054	M1	Female	trans
cg05868023_ETV4	0.000466464	0.000680503	0.356033556	M1	Female	trans
cg11921348_ENSG00000184566	0.000466464	0.000680503	-0.520325355	M1	Female	trans
cg10284638_OR3A1	0.000466468	0.000680507	-0.436192535	M1	Female	trans
cg04365481_CENPS	0.00046647	0.000680509	0.422245997	M1	Female	trans
cg20540806_MALL	0.000466471	0.000680509	0.287115579	M1	Female	trans
cg15577750_ENSG00000231187	0.000466471	0.000680509	0.634491205	M1	Female	trans
cg14371107_SUFU	0.000466472	0.000680509	1.513106245	M1	Female	trans
cg09781987_LINC02158	0.000466472	0.000680509	-0.445677654	M1	Female	trans
cg13824097_PKHD1	0.000466474	0.00068051	-0.530840143	M1	Female	trans
cg07173972_EIF4EBP3	0.000466476	0.00068051	-0.391086086	M1	Female	trans
cg11247887_HLA-DPB1	0.000466476	0.00068051	-0.518640059	M1	Female	trans
cg26329715_PSIP1	0.000466477	0.000680511	0.395304381	M1	Female	trans
cg20537554_LINC00378	0.000466482	0.000680518	-0.467035965	M1	Female	trans
cg03734133_STYK1	0.000466483	0.000680519	-0.379467823	M1	Female	trans
cg20223162_RNU4-91P	0.000466486	0.000680522	0.435866749	M1	Female	trans
cg10854295_LINC00332	0.000466488	0.000680522	-0.301619988	M1	Female	trans
cg18687468_SLC12A4	0.000466488	0.000680522	-0.570778916	M1	Female	trans
cg25292374_RNU6-1083P	0.000466489	0.000680522	-0.611677994	M1	Female	trans
cg21593001_ANPEP	0.000466489	0.000680522	-0.433610131	M1	Female	trans
cg14345154_MIR30A	0.000466489	0.000680522	-0.33409253	M1	Female	trans
cg04492287_CHCHD5	0.000466492	0.000680524	-0.435140744	M1	Female	trans
cg05790451_ENSG00000239311	0.000466492	0.000680524	-0.356970727	M1	Female	trans
cg02720442_IGKV1OR2-1	0.000466493	0.000680524	0.463072515	M1	Female	trans
cg21908235_FAM83H	0.000466495	0.000680526	-0.586850757	M1	Female	trans
cg21288684_LINC00970	0.000466499	0.000680531	-0.433959575	M1	Female	trans
cg10501210_ENSG00000231187	0.000466504	0.000680538	-0.66016206	M1	Female	trans
cg24969888_TCF3P1	0.000466506	0.00068054	-0.358114187	M1	Female	trans
cg11390628_GGT2	0.000466508	0.000680542	-0.392226131	M1	Female	trans
cg25767649_PROKR2	0.000466509	0.000680542	0.527319744	M1	Female	trans
cg15224620_S100A1	0.00046651	0.000680542	-0.495697885	M1	Female	trans
cg15224620_PLLPP1	0.00046651	0.000680542	-0.53196961	M1	Female	trans
cg27422885_ENSG00000225656	0.000466515	0.000680549	-0.406173648	M1	Female	trans
cg01590597_GPR4	0.000466516	0.000680549	-0.388515848	M1	Female	trans
cg21616683_OR7E55P	0.000466517	0.00068055	-0.291441065	M1	Female	trans
cg22865501_PIEZO1P1	0.000466518	0.00068055	-0.497844699	M1	Female	trans
cg15466595_HTR2C	0.000466521	0.000680554	-0.360348913	M1	Female	trans
cg04571903_ENSG00000240890	0.000466528	0.000680563	-0.496166459	M1	Female	trans
cg03272877_ANKFN1	0.000466533	0.000680567	0.630890925	M1	Female	trans
cg12594546_CLEC17A	0.000466533	0.000680567	-0.312373392	M1	Female	trans
cg12390014_BCL2L13	0.000466533	0.000680567	0.431246298	M1	Female	trans
cg14914442_PHKA2-AS1	0.000466533	0.000680567	0.415622353	M1	Female	trans
cg00558219_TPP1	0.000466535	0.000680568	-0.503673868	M1	Female	trans
cg19092914_ENSG00000224370	0.000466537	0.00068057	0.547829969	M1	Female	trans
cg08380311_SEC62-AS1	0.000466539	0.000680572	0.339766956	M1	Female	trans
cg03830265_ENSG00000233836	0.000466539	0.000680572	-0.4043136	M1	Female	trans
cg02804895_RPS27AP17	0.000466541	0.000680573	-0.548280703	M1	Female	trans
cg01750885_ENSG00000241754	0.000466542	0.000680573	-0.753171889	M1	Female	trans
cg02893180_ENSG00000229116	0.000466543	0.000680573	0.46275846	M1	Female	trans
cg04492287_CASTOR1	0.000466543	0.000680573	-0.456707684	M1	Female	trans
cg09965679_RNY1P2	0.000466543	0.000680573	0.46684301	M1	Female	trans
cg18580274_PLEK2	0.000466543	0.000680573	-0.500947966	M1	Female	trans
cg26353006_BCL9L	0.000466545	0.000680574	0.360369037	M1	Female	trans
cg15593298_SLC4A8	0.000466547	0.000680575	0.534711159	M1	Female	trans
cg24876773_LRRC38	0.000466547	0.000680575	-0.59471301	M1	Female	trans
cg05524489_RNU4-61P	0.00046655	0.000680576	0.452265761	M1	Female	trans
cg10792456_TRERNA1	0.00046655	0.000680576	-0.294606091	M1	Female	trans
cg01473983_ST3GAL1	0.000466552	0.000680576	-0.564147232	M1	Female	trans
cg04497094_SNORD116-24	0.000466553	0.000680576	-0.613620651	M1	Female	trans
cg25855415_AKT1S1	0.000466555	0.000680576	0.464735778	M1	Female	trans
cg05177263_NXPE1	0.000466557	0.000680576	-0.549291255	M1	Female	trans
cg10738774_RPS4XP21	0.000466558	0.000680576	-0.220884129	M1	Female	trans
cg08082694_OR4B1	0.00046656	0.000680576	-0.485861716	M1	Female	trans
cg08082694_OR5B17	0.00046656	0.000680576	-0.513836414	M1	Female	trans
cg19985056_FTLP1	0.000466561	0.000680576	0.349316684	M1	Female	trans
cg03023681_HORMAD1	0.000466567	0.000680576	-0.454837405	M1	Female	trans
cg16569309_TREML3P	0.000466568	0.000680576	-0.598892539	M1	Female	trans
cg05669210_USP17L15	0.000466568	0.000680576	0.304112886	M1	Female	trans
cg12744966_SNORA36C	0.000466569	0.000680576	0.522903733	M1	Female	trans
cg15806890_RNU7-95P	0.000466569	0.000680576	-0.502969112	M1	Female	trans
cg15806890_HNRNPA1P43	0.000466569	0.000680576	-0.206615646	M1	Female	trans
cg15806890_MTND5P29	0.000466569	0.000680576	-0.356977466	M1	Female	trans
cg15806890_LINC00379	0.000466569	0.000680576	-0.33754261	M1	Female	trans
cg15806890_H2BW1	0.000466569	0.000680576	-0.220605832	M1	Female	trans
cg15806890_ENSG00000220748	0.000466569	0.000680576	-0.356977466	M1	Female	trans
cg15806890_ENSG00000237498	0.000466569	0.000680576	-0.356977466	M1	Female	trans
cg15806890_MTND4P13	0.000466569	0.000680576	-0.502969112	M1	Female	trans
cg15806890_RNA5SP234	0.000466569	0.000680576	-0.502969112	M1	Female	trans
cg15806890_OR4C5	0.000466569	0.000680576	-0.292564584	M1	Female	trans
cg15806890_RN7SKP6	0.000466569	0.000680576	-0.502969112	M1	Female	trans
cg15806890_FXYD6P3	0.000466569	0.000680576	-0.202239024	M1	Female	trans
cg15806890_ENSG00000201133	0.000466569	0.000680576	-0.502969112	M1	Female	trans
cg15806890_CPSF1P2	0.000466569	0.000680576	-0.502969112	M1	Female	trans
cg15806890_ENSG00000223870	0.000466569	0.000680576	-0.168771305	M1	Female	trans
cg15806890_ENSG00000234907	0.000466569	0.000680576	-0.502969112	M1	Female	trans
cg15806890_ENSG00000235625	0.000466569	0.000680576	-0.502969112	M1	Female	trans
cg15806890_ENSG00000230053	0.000466569	0.000680576	-0.247450542	M1	Female	trans
cg19586889_FHL3	0.00046657	0.000680576	0.421281322	M1	Female	trans
cg14748746_ENSG00000187812	0.000466571	0.000680576	-0.493094627	M1	Female	trans
cg21186955_Y_RNA	0.000466571	0.000680576	0.471518332	M1	Female	trans
cg17669549_SKA1	0.000466572	0.000680576	-0.43059638	M1	Female	trans
cg05862039_ZP4	0.000466574	0.000680578	0.426179148	M1	Female	trans
cg12466613_FSTL4	0.00046658	0.000680586	0.539103143	M1	Female	trans
cg13856652_ZNF267	0.000466581	0.000680586	-0.390431673	M1	Female	trans
cg27513510_URAHP	0.000466581	0.000680586	-0.335136761	M1	Female	trans
cg16237262_NLRP1	0.000466582	0.000680587	-0.442249976	M1	Female	trans
cg04900782_ENSG00000230572	0.000466583	0.000680588	-1.44016255	M1	Female	trans
cg04498418_GTF3C1	0.000466591	0.000680598	-0.609658141	M1	Female	trans
cg12971523_OR2AF1P	0.000466592	0.000680598	-0.461418978	M1	Female	trans
cg01040630_ENSG00000231188	0.000466592	0.000680598	0.420143494	M1	Female	trans
cg24728770_ENSG00000222032	0.000466594	0.0006806	-0.58322614	M1	Female	trans
cg15213081_ENSG00000240859	0.000466595	0.000680601	0.387548216	M1	Female	trans
cg05356662_PHPT1	0.000466596	0.000680601	-0.523240274	M1	Female	trans
cg18015625_RPL32P26	0.000466598	0.000680601	-0.45607126	M1	Female	trans
cg03272877_KIF3A	0.000466598	0.000680601	0.634163879	M1	Female	trans
cg20810503_DRD5P2	0.000466599	0.000680602	-0.560087043	M1	Female	trans
cg23691223_TUBAL3	0.000466602	0.000680604	-0.519841756	M1	Female	trans
cg24110229_ENSG00000226816	0.000466603	0.000680604	0.66744363	M1	Female	trans
cg12110603_USP17L10	0.000466603	0.000680604	-0.621020455	M1	Female	trans
cg21003420_FAM43A	0.000466604	0.000680604	-0.508499056	M1	Female	trans
cg02336104_TMEM72	0.000466605	0.000680604	-0.407680448	M1	Female	trans
cg25486571_ENSG00000214265	0.000466607	0.000680604	-0.33127551	M1	Female	trans
cg03332734_GBF1	0.000466612	0.000680604	-0.339156003	M1	Female	trans
cg03851043_RPL23AP28	0.000466613	0.000680604	-0.40759349	M1	Female	trans
cg12600174_TCFL5	0.000466613	0.000680604	0.453659153	M1	Female	trans
cg02933100_FABP9	0.000466615	0.000680604	-0.426771006	M1	Female	trans
cg10723869_ADAL	0.000466615	0.000680604	-0.713885832	M1	Female	trans
cg11756968_FANK1-AS1	0.000466615	0.000680604	-0.688652996	M1	Female	trans
cg10486833_C4orf51	0.000466624	0.000680604	-0.380243681	M1	Female	trans
cg24880701_SNX21	0.000466624	0.000680604	-0.477772344	M1	Female	trans
cg16701694_FERMT1	0.000466624	0.000680604	-0.458862774	M1	Female	trans
cg26287816_ZNF735	0.000466624	0.000680604	0.475374232	M1	Female	trans
cg26369178_ENSG00000239288	0.000466625	0.000680604	-0.404154329	M1	Female	trans
cg26089753_MYRF	0.000466627	0.000680604	0.436777399	M1	Female	trans
cg01040630_LINC01108	0.00046663	0.000680604	0.415302613	M1	Female	trans
cg03900676_LINC00362	0.00046663	0.000680604	-0.44715656	M1	Female	trans
cg03900676_ENSG00000226022	0.00046663	0.000680604	-0.327807898	M1	Female	trans
cg03900676_EEF1A1P36	0.00046663	0.000680604	-0.298866985	M1	Female	trans
cg03900676_CASP3P1	0.00046663	0.000680604	-0.666303843	M1	Female	trans
cg03900676_OR6K4P	0.00046663	0.000680604	-0.472902713	M1	Female	trans
cg03900676_RNU6-910P	0.00046663	0.000680604	-0.472902713	M1	Female	trans
cg03900676_HBBP1	0.00046663	0.000680604	-0.472902713	M1	Female	trans
cg03900676_FGF4	0.00046663	0.000680604	-0.666303843	M1	Female	trans
cg03900676_RPL29P25	0.00046663	0.000680604	-0.666303843	M1	Female	trans
cg03900676_RNY1P1	0.00046663	0.000680604	-0.666303843	M1	Female	trans
cg03900676_ENSG00000240459	0.00046663	0.000680604	-0.666303843	M1	Female	trans
cg24656207_ENSG00000235140	0.000466631	0.000680604	-0.411678968	M1	Female	trans
cg26686753_PHLPP1	0.000466632	0.000680604	-0.544279665	M1	Female	trans
cg13217238_KRT8P26	0.000466632	0.000680604	0.533643044	M1	Female	trans
cg03311274_KLF2P3	0.000466632	0.000680604	0.32815892	M1	Female	trans
cg17522386_ENSG00000229213	0.000466632	0.000680604	-0.251517805	M1	Female	trans
cg15289253_LRRK1	0.000466633	0.000680604	-0.418361438	M1	Female	trans
cg23188475_RPS29P3	0.000466633	0.000680604	-0.396595956	M1	Female	trans
cg01329362_HNRNPDLP2	0.000466633	0.000680604	-0.29843293	M1	Female	trans
cg14538238_KRT8P37	0.000466635	0.000680604	0.297857169	M1	Female	trans
cg17372378_ENSG00000235253	0.000466636	0.000680604	-0.44446984	M1	Female	trans
cg08492041_CTSL3P	0.000466637	0.000680604	-0.548451943	M1	Female	trans
cg16080175_ENSG00000236393	0.000466638	0.000680604	-0.558101132	M1	Female	trans
cg01666490_RNU6-610P	0.000466638	0.000680604	-0.338588003	M1	Female	trans
cg22793564_RSU1P2	0.000466638	0.000680604	-0.717332327	M1	Female	trans
cg02355304_RNU6-627P	0.000466638	0.000680604	-0.565622208	M1	Female	trans
cg02355304_RNU1-76P	0.000466638	0.000680604	-0.565622208	M1	Female	trans
cg02355304_LINC01626	0.000466638	0.000680604	-0.565622208	M1	Female	trans
cg02355304_FABP12P1	0.000466638	0.000680604	-0.565622208	M1	Female	trans
cg02355304_DEFB128	0.000466638	0.000680604	-0.565622208	M1	Female	trans
cg02355304_ENSG00000228167	0.000466638	0.000680604	-0.565622208	M1	Female	trans
cg02355304_ENSG00000229013	0.000466638	0.000680604	-0.565622208	M1	Female	trans
cg02355304_ENSG00000234638	0.000466638	0.000680604	-0.565622208	M1	Female	trans
cg02355304_OTOS	0.000466638	0.000680604	-0.379589107	M1	Female	trans
cg02355304_FGF7P2	0.000466638	0.000680604	-0.110285395	M1	Female	trans
cg02355304_Y_RNA	0.000466638	0.000680604	-0.507413565	M1	Female	trans
cg02355304_ENSG00000232958	0.000466638	0.000680604	-0.215850704	M1	Female	trans
cg02355304_NTM-IT	0.000466638	0.000680604	-0.401444896	M1	Female	trans
cg02355304_RN7SL305P	0.000466638	0.000680604	-0.401444896	M1	Female	trans
cg17264779_RNA5SP103	0.00046664	0.000680606	-0.418460301	M1	Female	trans
cg19786799_MRPS31P2	0.00046664	0.000680606	-0.412939768	M1	Female	trans
cg08082694_PROZ	0.000466642	0.000680607	0.369767293	M1	Female	trans
cg19478400_TRGJP1	0.000466644	0.000680608	-0.486689267	M1	Female	trans
cg25890576_ENSG00000213727	0.000466644	0.000680608	-0.45686834	M1	Female	trans
cg19432688_PLAT	0.000466645	0.000680608	-0.481307575	M1	Female	trans
cg09887955_SMAD9-IT1	0.000466646	0.000680608	0.476228758	M1	Female	trans
cg25104868_CTRL	0.000466646	0.000680608	-0.563656691	M1	Female	trans
cg13045071_ENSG00000233739	0.000466647	0.000680608	-0.492350641	M1	Female	trans
cg13560919_GNRH2	0.000466648	0.000680609	0.386132061	M1	Female	trans
cg27056165_SPHK2	0.000466651	0.000680613	0.712245109	M1	Female	trans
cg16542473_ZP3P2	0.000466655	0.000680618	0.614161657	M1	Female	trans
cg00748431_KRT8P30	0.000466661	0.000680626	-0.499514951	M1	Female	trans
cg27267507_VCL	0.000466662	0.000680626	-0.498228037	M1	Female	trans
cg10859027_LRRN4	0.000466665	0.000680629	-0.382960184	M1	Female	trans
cg11278212_RNU6-984P	0.000466666	0.000680629	0.464195406	M1	Female	trans
cg17600784_CD99P1	0.000466666	0.000680629	-0.416945962	M1	Female	trans
cg20807401_MSRB1	0.000466667	0.000680629	-0.402022848	M1	Female	trans
cg07796597_RPL34P1	0.000466668	0.000680631	-0.565124992	M1	Female	trans
cg08776711_SHKBP1	0.000466671	0.000680633	-0.506490069	M1	Female	trans
cg24270367_AK9	0.000466672	0.000680633	-0.36445363	M1	Female	trans
cg02761835_ENSG00000235893	0.000466672	0.000680633	-0.334595758	M1	Female	trans
cg01087869_OR2A3P	0.000466672	0.000680633	-0.307139996	M1	Female	trans
cg20505445_LINC00399	0.000466673	0.000680633	-0.603670586	M1	Female	trans
cg04043873_CADPS	0.000466675	0.000680635	-0.584728953	M1	Female	trans
cg16896379_PLA2G12AP2	0.000466683	0.000680645	0.677083806	M1	Female	trans
cg16084510_SFTPA2	0.000466685	0.000680647	-0.582470104	M1	Female	trans
cg22714776_IGLJ7	0.000466687	0.000680649	-0.419450606	M1	Female	trans
cg04945395_ENTR1P2	0.000466687	0.000680649	0.371771017	M1	Female	trans
cg02668903_ARL4AP3	0.00046669	0.000680652	-0.371595157	M1	Female	trans
cg04645545_AMELX	0.000466691	0.000680652	0.462483997	M1	Female	trans
cg06738890_CT47A12	0.000466697	0.000680661	-0.746142867	M1	Female	trans
cg17531962_THEMIS2	0.000466698	0.000680661	-0.534478435	M1	Female	trans
cg10490099_ENSG00000234426	0.000466701	0.000680664	-1.598324981	M1	Female	trans
cg21319458_TACSTD2	0.000466701	0.000680664	-0.521743712	M1	Female	trans
cg16939169_ENSG00000228352	0.000466707	0.000680671	-0.342343376	M1	Female	trans
cg06779232_HDAC10	0.000466709	0.000680673	-0.535606654	M1	Female	trans
cg08268925_ZNF138	0.000466709	0.000680673	-0.400289655	M1	Female	trans
cg09653571_ENSG00000218749	0.000466713	0.000680674	-0.33795299	M1	Female	trans
cg13895323_TDGF1P2	0.000466713	0.000680674	-0.444044416	M1	Female	trans
cg09562938_CSNK1A1P1	0.000466713	0.000680674	-0.403492173	M1	Female	trans
cg09627874_ENSG00000224733	0.000466713	0.000680674	0.403033588	M1	Female	trans
cg20866389_RPL3P8	0.000466713	0.000680674	-0.454147163	M1	Female	trans
cg12968518_OR52Y1P	0.000466714	0.000680675	0.71181753	M1	Female	trans
cg20114053_GAPDHP1	0.000466716	0.000680676	-0.563849078	M1	Female	trans
cg01753252_AKR1D1P1	0.00046672	0.00068068	-0.438851597	M1	Female	trans
cg19763463_SNX6	0.000466721	0.00068068	-0.45069483	M1	Female	trans
cg18941079_CCDC148	0.000466721	0.00068068	-0.389032984	M1	Female	trans
cg05492735_TRAPPC9	0.000466722	0.00068068	-0.952103698	M1	Female	trans
cg05584297_PI16	0.000466722	0.00068068	-0.320499085	M1	Female	trans
cg05737004_ENSG00000223808	0.000466724	0.000680683	-0.479287562	M1	Female	trans
cg13802844_ENSG00000237716	0.000466726	0.000680683	-0.377661553	M1	Female	trans
cg02751273_ELAVL3	0.000466726	0.000680683	0.552675422	M1	Female	trans
cg14457908_POU2F1	0.000466729	0.000680686	-0.47816813	M1	Female	trans
cg06746005_ABCF2	0.00046673	0.000680686	0.497310142	M1	Female	trans
cg26307193_ZNF319	0.00046673	0.000680686	-0.416709269	M1	Female	trans
cg24304928_TIAL1	0.000466731	0.000680688	-0.359538037	M1	Female	trans
cg20688928_ENSG00000223646	0.000466732	0.000680688	-0.461992231	M1	Female	trans
cg06322601_SDR39U1	0.000466733	0.000680688	-0.358060605	M1	Female	trans
cg11706829_MCEMP1	0.000466734	0.000680688	-0.552477834	M1	Female	trans
cg16141652_LINC01866	0.000466734	0.000680688	-0.384256993	M1	Female	trans
cg07398960_CNGB3	0.000466735	0.000680689	-0.536843134	M1	Female	trans
cg03015956_RPL13P4	0.000466738	0.000680692	-0.393609124	M1	Female	trans
ch.8.885117R_LINC00205	0.00046674	0.000680694	0.487288163	M1	Female	trans
cg05275495_C5orf46	0.000466741	0.000680694	-0.460291269	M1	Female	trans
cg00360769_GPR32	0.000466741	0.000680694	0.608535871	M1	Female	trans
cg03632245_MTATP8P1	0.000466742	0.000680694	-0.23495536	M1	Female	trans
cg23238869_DDX60	0.000466742	0.000680694	-0.441808319	M1	Female	trans
cg05813498_ENSG00000241456	0.000466744	0.000680694	-0.254611564	M1	Female	trans
cg09828310_RN7SL494P	0.000466744	0.000680694	-0.478853685	M1	Female	trans
cg06461588_RNU6-739P	0.000466746	0.000680694	-0.491218674	M1	Female	trans
cg09476440_NHP2	0.000466746	0.000680694	0.402723239	M1	Female	trans
cg07273299_RSU1P1	0.000466746	0.000680694	0.406743734	M1	Female	trans
cg19763463_MYPN	0.000466747	0.000680694	-0.366256278	M1	Female	trans
cg01589960_PABPC1P6	0.000466747	0.000680694	-1.359850556	M1	Female	trans
cg21662240_LDHC	0.000466748	0.000680695	-0.601207849	M1	Female	trans
cg15877096_PHKBP1	0.000466751	0.000680699	-0.444644065	M1	Female	trans
cg08000231_SNORD116-12	0.000466753	0.0006807	-0.392894554	M1	Female	trans
cg10295807_LINC00322	0.000466753	0.0006807	-0.433566248	M1	Female	trans
cg21966616_SLC9A3	0.000466755	0.0006807	-0.371209636	M1	Female	trans
cg10277195_CT47A7	0.000466755	0.0006807	0.421776504	M1	Female	trans
cg00340919_ENSG00000227717	0.000466756	0.0006807	-0.209445652	M1	Female	trans
cg27399957_LAMP5-AS1	0.000466758	0.000680703	-0.575881425	M1	Female	trans
cg19217778_GPR158-AS1	0.000466761	0.000680706	-0.576908286	M1	Female	trans
cg26244205_RN7SL144P	0.000466763	0.000680709	0.343570861	M1	Female	trans
cg25276700_SNORA73	0.000466765	0.00068071	-0.446627432	M1	Female	trans
cg20571761_LST1	0.000466766	0.00068071	-0.477640101	M1	Female	trans
cg22314681_RNU6-157P	0.000466767	0.00068071	-0.414126294	M1	Female	trans
cg14193001_ENSG00000230709	0.000466767	0.00068071	-0.380615886	M1	Female	trans
cg22259330_ANXA2P3	0.000466767	0.00068071	-0.393720038	M1	Female	trans
cg08597434_CTXN3	0.000466769	0.000680711	-0.521370332	M1	Female	trans
cg07920092_OR2F2	0.000466769	0.000680711	0.521947048	M1	Female	trans
cg20952901_DLEU2	0.00046677	0.000680711	0.439380741	M1	Female	trans
cg14904688_RNU7-138P	0.000466771	0.000680712	-0.633389023	M1	Female	trans
cg04665311_ENSG00000229985	0.000466774	0.000680716	-0.424290138	M1	Female	trans
cg05577657_ENSG00000213987	0.000466775	0.000680716	-0.439082129	M1	Female	trans
cg03206660_ENSG00000230739	0.000466776	0.000680717	-0.501828265	M1	Female	trans
cg23905015_RPL34P27	0.000466777	0.000680717	-0.369106937	M1	Female	trans
cg08285943_DNAJA1P6	0.000466778	0.000680717	0.670599235	M1	Female	trans
cg15746029_ENSG00000238012	0.000466782	0.000680722	-0.609411948	M1	Female	trans
cg26307193_FAM53A	0.000466787	0.000680728	-0.424703585	M1	Female	trans
cg20150659_RNA5SP219	0.000466789	0.000680728	-0.551685116	M1	Female	trans
cg20227471_DAZ4	0.000466789	0.000680728	0.572140944	M1	Female	trans
cg16626067_NISCH	0.000466789	0.000680728	-0.574134739	M1	Female	trans
cg01684881_ENSG00000224876	0.000466792	0.000680731	0.186286738	M1	Female	trans
cg19472786_VN1R51P	0.000466794	0.000680733	-0.489646713	M1	Female	trans
cg00960260_STK24P1	0.000466799	0.00068074	0.425934066	M1	Female	trans
cg18067069_RPS3AP49	0.000466801	0.000680741	-0.509720778	M1	Female	trans
cg24160354_ENSG00000228826	0.000466801	0.000680741	-0.384259986	M1	Female	trans
cg09476440_FAM207A	0.000466804	0.000680741	0.415879157	M1	Female	trans
cg14646214_SNORD20	0.000466804	0.000680741	-0.382156318	M1	Female	trans
cg16618809_ENSG00000233288	0.000466804	0.000680741	-0.467034712	M1	Female	trans
cg17158894_XPO5	0.000466805	0.000680741	-0.577970996	M1	Female	trans
cg12420787_SNTB1	0.000466805	0.000680741	-0.396045369	M1	Female	trans
cg09499436_GK2	0.000466806	0.000680741	-0.577184839	M1	Female	trans
cg00919118_ENSG00000223890	0.000466809	0.000680741	0.234987626	M1	Female	trans
cg01169429_GNL3	0.00046681	0.000680741	-0.543660837	M1	Female	trans
cg06910290_ENSG00000237087	0.000466811	0.000680741	-0.420989655	M1	Female	trans
cg04665311_NEK6	0.000466812	0.000680741	-0.399930761	M1	Female	trans
cg19431048_OLFM4	0.000466812	0.000680741	-0.634250402	M1	Female	trans
cg06846895_BTF3P13	0.000466814	0.000680741	-0.374953308	M1	Female	trans
cg27210166_NMNAT1P3	0.000466815	0.000680741	-0.395918207	M1	Female	trans
cg24127178_ACTG1P21	0.000466818	0.000680741	0.703629616	M1	Female	trans
cg24127178_LINC01804	0.000466818	0.000680741	0.631218517	M1	Female	trans
cg24127178_RNA5SP232	0.000466818	0.000680741	0.703629616	M1	Female	trans
cg24127178_OR51N1P	0.000466818	0.000680741	0.28381632	M1	Female	trans
cg24127178_ENSG00000225304	0.000466818	0.000680741	0.578090719	M1	Female	trans
cg24127178_GRPEL2P2	0.000466818	0.000680741	0.308616957	M1	Female	trans
cg24127178_ENSG00000227459	0.000466818	0.000680741	0.703629616	M1	Female	trans
cg24127178_ENSG00000227930	0.000466818	0.000680741	0.703629616	M1	Female	trans
cg24127178_ENSG00000236238	0.000466818	0.000680741	0.703629616	M1	Female	trans
cg24127178_MIR1-1HG	0.000466818	0.000680741	0.499394319	M1	Female	trans
cg24127178_RPA2P2	0.000466818	0.000680741	0.235832649	M1	Female	trans
cg24127178_ENSG00000225387	0.000466818	0.000680741	0.315609258	M1	Female	trans
cg24127178_IGKV2D-26	0.000466818	0.000680741	0.070246946	M1	Female	trans
cg04365481_OSBPL3	0.00046682	0.000680743	0.425674939	M1	Female	trans
cg18976191_MTCYBP14	0.00046682	0.000680743	-0.296492058	M1	Female	trans
cg01346252_AANAT	0.000466823	0.000680746	-0.411915081	M1	Female	trans
cg10039163_HYAL1	0.000466826	0.00068075	-0.397416731	M1	Female	trans
cg12284789_LRFN5	0.000466829	0.000680754	-0.640794091	M1	Female	trans
cg15166583_DAAM1	0.000466831	0.000680755	-0.450154947	M1	Female	trans
cg14181874_RN7SL370P	0.000466832	0.000680755	-0.331950737	M1	Female	trans
cg25037011_RPAIN	0.000466832	0.000680755	0.502993452	M1	Female	trans
cg11390628_LCP1	0.000466833	0.000680755	-0.674657978	M1	Female	trans
cg03485681_PRSS3P4	0.000466836	0.000680759	-0.294601558	M1	Female	trans
cg07360017_ID2B	0.000466837	0.00068076	-0.436954951	M1	Female	trans
cg16222773_TBCK	0.000466841	0.000680765	-0.361464911	M1	Female	trans
cg26038582_ENSG00000228933	0.000466843	0.000680766	-0.376191216	M1	Female	trans
cg21247263_GALNT11	0.000466845	0.000680768	-0.521579487	M1	Female	trans
cg07410464_ENSG00000241059	0.000466848	0.000680772	-0.314621626	M1	Female	trans
cg10387963_ENSG00000226423	0.000466854	0.00068078	-0.257606891	M1	Female	trans
cg17414101_MEGF6	0.000466859	0.000680787	-0.423600392	M1	Female	trans
cg14170201_DDX58	0.000466861	0.000680787	-0.574548216	M1	Female	trans
cg26229593_JPH2	0.000466861	0.000680787	0.74196544	M1	Female	trans
cg03044157_SNORD115-31	0.000466864	0.00068079	-0.474659157	M1	Female	trans
cg23409591_TBX20	0.000466864	0.00068079	-0.486241733	M1	Female	trans
cg01403557_PHBP1	0.000466865	0.00068079	-0.359838715	M1	Female	trans
cg26509105_ENSG00000234055	0.000466868	0.000680791	-0.538618251	M1	Female	trans
cg09774124_RNU6-608P	0.000466868	0.000680791	-0.413113155	M1	Female	trans
cg04354128_ENPP7P2	0.00046687	0.000680791	-0.299754141	M1	Female	trans
cg08082694_RNU6-820P	0.00046687	0.000680791	-0.365043504	M1	Female	trans
cg27132391_PRTFDC1	0.00046687	0.000680791	0.602625772	M1	Female	trans
cg01169429_ZYG11A	0.000466871	0.000680791	-0.489578017	M1	Female	trans
cg16977073_ZBTB16	0.000466871	0.000680791	-0.388905215	M1	Female	trans
cg17847052_ITM2A	0.000466871	0.000680791	-0.440301038	M1	Female	trans
cg01164221_ENSG00000235198	0.000466872	0.000680791	-0.885270459	M1	Female	trans
cg13856652_KRT2	0.000466872	0.000680791	-0.417334916	M1	Female	trans
cg08044704_R3HDM4	0.000466875	0.000680794	-0.541765647	M1	Female	trans
cg06234051_DDX43	0.000466876	0.000680795	-0.398742509	M1	Female	trans
cg23070318_HSPE1P25	0.000466881	0.000680801	-0.50122243	M1	Female	trans
cg11110036_SNORA62	0.000466881	0.000680801	-0.538490819	M1	Female	trans
cg05097165_SSBL3P1	0.000466883	0.000680803	-0.391693352	M1	Female	trans
cg06281627_RPL19P21	0.000466884	0.000680803	-0.381040071	M1	Female	trans
cg22062537_RNA5SP389	0.000466885	0.000680803	0.521604305	M1	Female	trans
cg08220149_GPX2	0.000466885	0.000680803	-0.531562637	M1	Female	trans
cg00879723_CYP51A1-AS1	0.000466886	0.000680803	-0.636933064	M1	Female	trans
cg01169429_SP3	0.000466887	0.000680803	-0.510311319	M1	Female	trans
cg25284798_ENSG00000227133	0.000466887	0.000680803	-0.364411875	M1	Female	trans
cg20821980_FOXA1	0.000466888	0.000680803	0.599583116	M1	Female	trans
cg20369573_ENSG00000243089	0.000466889	0.000680804	-0.483952135	M1	Female	trans
cg09562938_ETNPPL	0.00046689	0.000680805	-0.457273	M1	Female	trans
cg25979180_RNA5SP383	0.000466891	0.000680805	-0.276840334	M1	Female	trans
cg12774454_MYRF	0.000466894	0.000680805	-0.369724813	M1	Female	trans
cg26847616_CDKN2B	0.000466894	0.000680805	-0.499254665	M1	Female	trans
cg24893198_RNU6-1237P	0.000466894	0.000680805	0.649482424	M1	Female	trans
cg13458720_ENSG00000228317	0.000466894	0.000680805	-0.288052877	M1	Female	trans
cg05269124_FKBP5	0.000466894	0.000680805	-0.42158995	M1	Female	trans
cg13500029_BTN1A1	0.000466895	0.000680805	-0.306150652	M1	Female	trans
cg25831439_ENSG00000227416	0.000466895	0.000680805	0.480824318	M1	Female	trans
cg01952618_STAP1	0.000466897	0.000680806	-0.612295033	M1	Female	trans
cg23611375_ENSG00000202231	0.000466898	0.000680807	-0.511408964	M1	Female	trans
cg04650654_DEFB131B	0.000466901	0.00068081	0.430394752	M1	Female	trans
cg12932951_CAMK2N1	0.000466905	0.000680815	-0.469287672	M1	Female	trans
cg16061472_LINC00342	0.000466907	0.000680817	-0.471375405	M1	Female	trans
cg22661701_LINC00671	0.000466909	0.000680819	-0.433187325	M1	Female	trans
cg14028598_PAFAH1B2P1	0.000466909	0.000680819	-0.509540954	M1	Female	trans
cg23929072_NFKBID	0.000466916	0.000680827	0.476801115	M1	Female	trans
cg25037011_EXOG	0.000466916	0.000680827	0.531529539	M1	Female	trans
cg02680901_YAE1	0.000466917	0.000680827	-0.478729823	M1	Female	trans
cg16006105_RPS2P18	0.000466918	0.000680827	-0.438675717	M1	Female	trans
cg03743462_ZBTB45P1	0.000466918	0.000680827	-0.670357741	M1	Female	trans
cg19713567_SLC9A4	0.000466918	0.000680827	-0.431947894	M1	Female	trans
cg02090549_RPL35AP34	0.00046692	0.000680828	-0.344177131	M1	Female	trans
cg25771866_GCNT1P3	0.00046692	0.000680828	-0.450197287	M1	Female	trans
cg09616536_ENSG00000177596	0.000466922	0.000680828	-0.652255122	M1	Female	trans
cg05758100_RPS26P38	0.000466923	0.000680828	-0.343137363	M1	Female	trans
cg10893014_OTOR	0.000466923	0.000680828	-0.369231113	M1	Female	trans
cg23946663_IL36B	0.000466923	0.000680828	-0.439236533	M1	Female	trans
cg13990947_ENSG00000226117	0.000466923	0.000680828	0.430270629	M1	Female	trans
cg19935718_C5orf38	0.000466925	0.000680829	0.488950445	M1	Female	trans
cg04279695_DUSP2	0.000466933	0.000680839	0.362820292	M1	Female	trans
cg04025879_RN7SL728P	0.000466936	0.000680843	-0.510180026	M1	Female	trans
cg22719314_MT3	0.000466941	0.000680849	-0.478403704	M1	Female	trans
cg05669210_SPINK4	0.000466943	0.000680849	0.306593831	M1	Female	trans
cg17241776_FOXC2	0.000466943	0.000680849	-0.518198942	M1	Female	trans
cg00256632_SLC1A2	0.000466944	0.000680849	-0.272306474	M1	Female	trans
cg15687646_HMGN2P15	0.000466944	0.000680849	-0.640624492	M1	Female	trans
cg05453042_LRRC38	0.000466944	0.000680849	-0.482014603	M1	Female	trans
cg17210664_FSTL4	0.000466946	0.00068085	0.572825094	M1	Female	trans
cg27449976_LINC01818	0.000466946	0.00068085	-0.547562867	M1	Female	trans
cg00474465_MIR187	0.000466949	0.000680855	0.472262989	M1	Female	trans
cg11213574_H2BL1P	0.000466951	0.000680856	0.464761465	M1	Female	trans
cg13128244_RPS27AP2	0.000466953	0.000680857	-0.486743503	M1	Female	trans
cg25765570_RNU6-355P	0.000466953	0.000680857	-0.423493923	M1	Female	trans
cg18480033_MIR575	0.000466958	0.000680863	-0.352818861	M1	Female	trans
cg06743283_CPS1	0.000466959	0.000680865	-0.334371064	M1	Female	trans
cg19787076_PKN2-AS1	0.000466963	0.000680867	-0.414724177	M1	Female	trans
cg16071815_CDC42EP5	0.000466963	0.000680867	-0.357578994	M1	Female	trans
cg01372465_NLGN1-AS1	0.000466965	0.00068087	-0.379763901	M1	Female	trans
cg09508875_RNU6-584P	0.000466966	0.00068087	-0.585193578	M1	Female	trans
cg01426041_C18orf21	0.000466978	0.000680886	-0.437933918	M1	Female	trans
cg15289253_MAML1	0.000466979	0.000680886	-0.445392299	M1	Female	trans
cg26586804_CLPSL2	0.000466979	0.000680886	-0.288510367	M1	Female	trans
cg03873264_RNA5SP144	0.000466981	0.000680887	-0.463268647	M1	Female	trans
cg26971256_TMEM213	0.000466981	0.000680887	-0.464192665	M1	Female	trans
cg07440826_IL3RA	0.000466984	0.00068089	-0.533951987	M1	Female	trans
cg15949117_TUBB8P8	0.000466986	0.000680892	0.502236249	M1	Female	trans
cg27056165_ATP13A1	0.000466988	0.000680895	0.692992349	M1	Female	trans
cg10224581_MYBPH	0.00046699	0.000680896	-0.274210456	M1	Female	trans
cg14408831_TMEM43	0.000466991	0.000680896	-0.393504395	M1	Female	trans
cg23409591_CALML5	0.000466993	0.000680899	-0.489466991	M1	Female	trans
cg12750675_ENSG00000237293	0.000466994	0.0006809	-0.399140139	M1	Female	trans
cg04037081_CXorf49	0.000466995	0.0006809	-0.343087353	M1	Female	trans
cg07410464_RN7SKP270	0.000466996	0.0006809	-0.591988134	M1	Female	trans
cg18805486_EFNB1	0.000466998	0.000680902	-0.360045391	M1	Female	trans
cg06322601_FASN	0.000466999	0.000680903	-0.371179425	M1	Female	trans
cg18892128_ENSG00000226400	0.000467001	0.000680905	0.317698189	M1	Female	trans
cg08776711_PEA15	0.000467002	0.000680905	-0.498681391	M1	Female	trans
cg06345712_RNU6-1113P	0.000467004	0.000680906	0.624918976	M1	Female	trans
cg06345712_UBE2V1P3	0.000467004	0.000680906	0.624918976	M1	Female	trans
cg06345712_UBE2V1P9	0.000467004	0.000680906	0.624918976	M1	Female	trans
cg10653465_ENSG00000241307	0.000467005	0.000680906	-0.497561059	M1	Female	trans
cg10387963_ELAVL4	0.000467005	0.000680906	-0.357902551	M1	Female	trans
cg16939169_ENSG00000234716	0.000467008	0.000680909	-0.245498884	M1	Female	trans
cg02875253_LINC00686	0.000467009	0.000680909	0.44060078	M1	Female	trans
cg27390524_ENSG00000225916	0.00046701	0.000680909	-0.498026368	M1	Female	trans
cg07463167_EDA	0.00046701	0.000680909	-0.527636691	M1	Female	trans
cg09650895_COL6A4P2	0.000467011	0.000680909	-0.691712326	M1	Female	trans
cg05492735_CHERP	0.000467012	0.000680909	-0.938078726	M1	Female	trans
cg10011062_DAOA-AS1	0.000467012	0.000680909	-0.459924707	M1	Female	trans
cg15139063_RN7SL60P	0.000467014	0.00068091	-0.342132686	M1	Female	trans
cg12115391_GCSAML	0.000467015	0.00068091	-0.433394095	M1	Female	trans
cg08936603_TMEM100	0.000467015	0.00068091	-0.402145617	M1	Female	trans
cg27472156_FHDC1	0.000467015	0.00068091	-0.548841986	M1	Female	trans
cg23024913_ENSG00000234884	0.000467016	0.00068091	-0.322557513	M1	Female	trans
cg22827011_GRIA1	0.000467016	0.00068091	-0.514712365	M1	Female	trans
cg18091591_PTH	0.00046702	0.000680915	-0.438749725	M1	Female	trans
cg10666167_HMGN1P20	0.000467021	0.000680915	-0.415411899	M1	Female	trans
cg09942220_AJAP1	0.000467024	0.000680919	-0.614592599	M1	Female	trans
cg05852500_ENSG00000227370	0.000467026	0.000680919	-0.338234719	M1	Female	trans
cg15877096_C9orf147	0.000467026	0.000680919	-0.346920886	M1	Female	trans
cg03513472_EYA4	0.000467029	0.000680923	-0.673870191	M1	Female	trans
cg11143152_FAM183BP	0.00046703	0.000680923	-0.364540386	M1	Female	trans
cg24232370_FAM214A	0.000467031	0.000680924	-0.617865338	M1	Female	trans
cg21078196_PTCHD3P2	0.000467033	0.000680925	-0.413182738	M1	Female	trans
cg18091591_NFE2L3	0.000467033	0.000680925	-0.509513937	M1	Female	trans
cg11084113_RNU6-906P	0.00046704	0.000680934	-0.519485524	M1	Female	trans
cg13564156_GXYLT1P6	0.000467041	0.000680935	-0.42704574	M1	Female	trans
cg15888274_ENSG00000229305	0.000467045	0.000680939	-0.354863535	M1	Female	trans
cg08301173_TBC1D3P1	0.000467045	0.000680939	-0.390617127	M1	Female	trans
cg06695812_LINC01523	0.000467047	0.00068094	-0.595472686	M1	Female	trans
cg21315783_ENSG00000229662	0.000467049	0.00068094	-0.513831761	M1	Female	trans
cg21315783_ENSG00000233139	0.000467049	0.00068094	-0.513831761	M1	Female	trans
cg21315783_ENSG00000234792	0.000467049	0.00068094	-0.513831761	M1	Female	trans
cg01791737_RNU6-455P	0.00046705	0.000680941	0.272273968	M1	Female	trans
cg01210264_ENSG00000203635	0.000467054	0.000680945	-0.18804007	M1	Female	trans
cg00199007_TBCB	0.000467055	0.000680946	-0.43161771	M1	Female	trans
cg13799853_CALHM4	0.000467057	0.000680948	0.419265361	M1	Female	trans
cg15598182_ADI1P1	0.000467058	0.000680949	-0.413603473	M1	Female	trans
cg02426343_PNMA6A	0.00046706	0.000680951	0.658626096	M1	Female	trans
cg16503053_FBXW4P1	0.000467066	0.000680957	-0.511158179	M1	Female	trans
cg09098393_ENSG00000233739	0.000467067	0.000680957	0.619878956	M1	Female	trans
cg11047442_MIR32	0.000467068	0.000680957	-0.400112838	M1	Female	trans
cg25217772_RFPL2	0.000467068	0.000680957	-0.427699059	M1	Female	trans
cg09186667_DCSTAMP	0.00046707	0.000680959	-0.437098594	M1	Female	trans
cg06290904_RNU5E-9P	0.000467071	0.00068096	0.364618912	M1	Female	trans
cg16603103_NLRP7P1	0.000467072	0.00068096	-0.336394237	M1	Female	trans
cg00806644_Y_RNA	0.000467072	0.00068096	0.459522961	M1	Female	trans
cg17994629_ENSG00000231443	0.000467073	0.00068096	-0.358691374	M1	Female	trans
cg15084390_ENSG00000230973	0.000467073	0.00068096	0.303740847	M1	Female	trans
cg09223073_NAT16	0.000467074	0.00068096	0.29888293	M1	Female	trans
cg16902078_IMPDH1P9	0.000467074	0.00068096	0.527265795	M1	Female	trans
cg24949324_ENSG00000240418	0.000467077	0.000680963	-0.594316366	M1	Female	trans
cg09480417_RNU6-674P	0.000467081	0.000680967	-0.418491533	M1	Female	trans
cg17355385_HMGB1P13	0.000467083	0.000680969	0.555805481	M1	Female	trans
cg11145160_ALDH3A1	0.000467083	0.000680969	-0.52757328	M1	Female	trans
cg02579022_ENSG00000232749	0.000467085	0.000680971	0.41808644	M1	Female	trans
cg10725441_ENSG00000217004	0.000467089	0.000680976	-0.299009349	M1	Female	trans
cg26788903_MARK2P8	0.00046709	0.000680976	-0.3748956	M1	Female	trans
cg23378546_ENSG00000241307	0.000467091	0.000680976	-0.446418108	M1	Female	trans
cg09299773_ANKRD44-IT1	0.000467092	0.000680977	-0.379541186	M1	Female	trans
cg26221987_ENSG00000236864	0.000467093	0.000680978	-0.467577654	M1	Female	trans
cg15933501_SHC1P1	0.000467098	0.000680984	-0.290318753	M1	Female	trans
cg09799441_FBXO36-IT1	0.000467107	0.000680997	-0.950308654	M1	Female	trans
cg21167956_TPH1	0.000467109	0.000680998	-0.490689068	M1	Female	trans
cg08535195_SNX25P1	0.000467109	0.000680998	-0.690376122	M1	Female	trans
cg14213590_FHDC1	0.000467111	0.000681	-0.469093764	M1	Female	trans
cg18057692_PABPC1P2	0.000467112	0.000681	-0.40352112	M1	Female	trans
cg13646034_MIR1301	0.000467118	0.000681006	-0.43281494	M1	Female	trans
cg11416102_LINC02067	0.00046712	0.000681008	-0.476542444	M1	Female	trans
cg04478428_SPAG17	0.000467123	0.00068101	0.379906108	M1	Female	trans
cg00458691_ENSG00000167774	0.000467123	0.00068101	-0.459913155	M1	Female	trans
cg24101364_PSPHP1	0.000467123	0.00068101	-0.417225792	M1	Female	trans
cg13696326_SPATA31D4	0.000467124	0.00068101	0.534035958	M1	Female	trans
cg15166583_TCP11L2	0.000467125	0.000681011	-0.482324875	M1	Female	trans
cg00199007_TMUB2	0.000467127	0.000681014	-0.433857618	M1	Female	trans
cg20952901_ENSG00000232633	0.000467128	0.000681014	0.44646493	M1	Female	trans
cg08402735_H2BC18	0.00046713	0.000681016	-0.498251322	M1	Female	trans
cg26170855_RPSAP1	0.000467135	0.000681021	-0.390845212	M1	Female	trans
cg15175351_SLC9A5	0.000467135	0.000681021	-0.418152641	M1	Female	trans
cg14509967_RPL21P106	0.000467137	0.000681022	0.350693507	M1	Female	trans
cg22263704_ENSG00000237419	0.000467138	0.000681022	-0.446984753	M1	Female	trans
cg21921571_FYB2	0.000467139	0.000681022	-0.391666579	M1	Female	trans
cg13242077_MIR1180	0.000467139	0.000681022	-0.443218919	M1	Female	trans
cg15276594_RPL7P30	0.00046714	0.000681022	-0.619631523	M1	Female	trans
cg21133255_KRT16	0.00046714	0.000681022	-0.459705746	M1	Female	trans
cg15197135_RFC4	0.000467141	0.000681022	-0.36179793	M1	Female	trans
cg19597111_PROX1-AS1	0.000467142	0.000681022	-0.515162111	M1	Female	trans
cg16727906_RNU6-194P	0.000467142	0.000681022	-0.44274651	M1	Female	trans
cg13347397_SNORD77B	0.000467144	0.000681024	-0.342415902	M1	Female	trans
cg18359338_LTK	0.000467145	0.000681025	-0.436734289	M1	Female	trans
cg01617955_U8	0.000467146	0.000681025	-0.342462975	M1	Female	trans
cg15306546_TGM3	0.000467146	0.000681025	-0.63661971	M1	Female	trans
cg12659158_OR9K2	0.000467149	0.000681028	-0.42423965	M1	Female	trans
cg10095057_LRATD1	0.000467153	0.000681032	-0.488305746	M1	Female	trans
cg07201861_TREML3P	0.000467153	0.000681032	-0.682562489	M1	Female	trans
cg17600784_PDE4DIPP6	0.000467156	0.000681034	-0.379339724	M1	Female	trans
cg17918676_KRT8P28	0.000467156	0.000681034	-0.453365286	M1	Female	trans
cg17116091_TERF1P2	0.000467159	0.000681038	-0.460714812	M1	Female	trans
cg11170468_RARRES2P2	0.00046716	0.000681038	-0.476339724	M1	Female	trans
cg25637655_OR2B7P	0.000467161	0.000681038	-0.281126979	M1	Female	trans
cg14296394_ENSG00000235572	0.000467161	0.000681038	-0.440302012	M1	Female	trans
cg18778401_ADH5P4	0.000467163	0.000681039	-0.716645271	M1	Female	trans
cg17172797_ATG9A	0.000467163	0.000681039	-0.606262061	M1	Female	trans
cg02096001_CIB2	0.000467165	0.000681039	0.441070343	M1	Female	trans
cg21805228_ENSG00000229494	0.000467165	0.000681039	-0.415299405	M1	Female	trans
cg08414407_OR2A2	0.000467166	0.00068104	-0.643654213	M1	Female	trans
cg14282280_ENSG00000213172	0.000467168	0.000681042	-0.427339666	M1	Female	trans
cg06746005_OR1L6	0.000467172	0.000681047	-0.432035132	M1	Female	trans
cg27452868_CRYBA4	0.000467173	0.000681047	-0.479128793	M1	Female	trans
cg00066022_ST3GAL6	0.000467175	0.000681049	-0.391427511	M1	Female	trans
cg06400006_MC2R	0.000467177	0.000681051	-0.560560945	M1	Female	trans
cg09106728_MIR181C	0.00046718	0.000681055	-0.38762835	M1	Female	trans
cg18941079_STMND1	0.00046718	0.000681055	-0.376940343	M1	Female	trans
cg14045652_MTATP8P2	0.000467184	0.000681058	-0.551398434	M1	Female	trans
cg25773917_BCRP8	0.000467187	0.000681062	-0.457266617	M1	Female	trans
cg09874643_RNU6-392P	0.000467189	0.000681064	-0.482088742	M1	Female	trans
cg18836060_SUGT1P2	0.000467189	0.000681064	-0.355651023	M1	Female	trans
cg24107163_HOXC9	0.000467193	0.000681066	0.25323058	M1	Female	trans
cg22493686_MIR30A	0.000467193	0.000681066	-0.316455061	M1	Female	trans
cg26598859_LINC02655	0.000467193	0.000681066	-0.257905023	M1	Female	trans
cg25855415_HIGD1AP16	0.000467194	0.000681066	-0.470865415	M1	Female	trans
cg17031631_LINC00486	0.000467194	0.000681066	-0.452086499	M1	Female	trans
cg11464377_ST13P14	0.000467198	0.000681072	-0.747798253	M1	Female	trans
cg06426293_ENSG00000225028	0.000467202	0.000681076	-0.389729242	M1	Female	trans
cg02359506_PLOD2	0.000467203	0.000681076	-0.538183161	M1	Female	trans
cg21247263_CRACD	0.000467203	0.000681076	-0.564901111	M1	Female	trans
cg03023681_CDC42P1	0.000467205	0.000681077	-0.400491682	M1	Female	trans
cg18661868_ENSG00000227113	0.000467205	0.000681077	-0.517289195	M1	Female	trans
cg04758826_CROCCP2	0.000467207	0.000681079	-0.32400894	M1	Female	trans
cg00945746_ATF5	0.000467209	0.000681079	-0.603913672	M1	Female	trans
cg02587643_RNA5SP482	0.000467209	0.000681079	0.604653729	M1	Female	trans
cg02006790_SNX18P4	0.000467209	0.000681079	-0.302429799	M1	Female	trans
cg26517831_MIR548F5	0.000467211	0.00068108	-0.548444408	M1	Female	trans
cg03559183_ENSG00000232043	0.000467212	0.000681081	-0.384805815	M1	Female	trans
cg08498272_ENSG00000201407	0.000467213	0.000681081	-0.399439071	M1	Female	trans
cg25055946_TRPC7	0.000467214	0.000681081	-0.312490511	M1	Female	trans
cg14825598_RN7SKP161	0.000467214	0.000681081	-0.297902928	M1	Female	trans
cg24423574_IGHV1-3	0.000467216	0.000681083	-0.336786834	M1	Female	trans
cg10040153_ENSG00000213669	0.000467216	0.000681083	-0.526717133	M1	Female	trans
cg12552823_KRT16P6	0.000467219	0.000681084	-0.376003531	M1	Female	trans
cg15044121_TRARG1	0.000467219	0.000681084	-0.543899459	M1	Female	trans
cg14034298_LINC00972	0.000467219	0.000681084	-0.389782108	M1	Female	trans
cg23676869_LINC01102	0.00046722	0.000681084	0.481094982	M1	Female	trans
cg18678635_SNRPGP8	0.000467221	0.000681084	-0.51987801	M1	Female	trans
cg04414539_CCT8L2	0.000467221	0.000681084	-0.485418213	M1	Female	trans
cg19593182_SAR1AP4	0.000467222	0.000681085	-0.326378824	M1	Female	trans
cg14685796_PLOD1	0.000467223	0.000681086	-0.501113765	M1	Female	trans
cg19005168_PTMAP3	0.000467224	0.000681087	-0.493336816	M1	Female	trans
cg09055992_ELK2AP	0.000467225	0.000681087	-0.515308173	M1	Female	trans
cg15644305_PHF19	0.00046723	0.000681091	-0.460544362	M1	Female	trans
cg08406402_SNORA71	0.00046723	0.000681091	-0.432315418	M1	Female	trans
cg16515500_ACHE	0.000467232	0.000681093	-0.659552793	M1	Female	trans
cg13898510_ENSG00000227365	0.000467232	0.000681093	0.7222014	M1	Female	trans
cg21449027_RNA5SP223	0.000467233	0.000681093	-0.358583939	M1	Female	trans
cg06379856_LALBA	0.000467239	0.0006811	-0.483244882	M1	Female	trans
cg15593298_RRBP1	0.000467242	0.000681104	-0.505541042	M1	Female	trans
cg03220912_ODF2L	0.000467245	0.000681107	-0.39899812	M1	Female	trans
cg21073223_MIR301B	0.000467245	0.000681107	-0.387840254	M1	Female	trans
cg12419862_FAM66A	0.000467247	0.000681108	0.380931396	M1	Female	trans
cg05260346_NPM1P49	0.000467248	0.000681108	-0.596910628	M1	Female	trans
cg20505445_AKR1B1P1	0.00046725	0.000681111	-0.58565802	M1	Female	trans
cg01722343_KRT8P30	0.000467251	0.000681111	0.411062356	M1	Female	trans
cg02726798_CTAGE11P	0.000467251	0.000681111	-0.396040065	M1	Female	trans
cg12559988_KLHL35	0.000467255	0.000681115	-0.457912098	M1	Female	trans
cg11348583_ENSG00000228143	0.000467256	0.000681115	-0.358157189	M1	Female	trans
cg01016056_RPL35AP11	0.000467256	0.000681115	-0.331678465	M1	Female	trans
cg09833365_DDX39B-AS1	0.000467259	0.000681118	-0.387637682	M1	Female	trans
cg06307166_RPL24P7	0.000467264	0.000681125	-0.602094349	M1	Female	trans
cg15166583_PPP1CB	0.000467265	0.000681125	-0.451147374	M1	Female	trans
cg01462607_ENSG00000224172	0.000467266	0.000681125	0.343958414	M1	Female	trans
cg15798563_MIR5689HG	0.000467266	0.000681125	-0.337948572	M1	Female	trans
cg12859943_GPR32	0.000467267	0.000681125	-0.483839005	M1	Female	trans
cg16053158_IGKV3D-11	0.000467268	0.000681126	-0.386501742	M1	Female	trans
cg20150659_PSG5	0.00046727	0.000681127	-0.56528401	M1	Female	trans
cg17777432_LINC01410	0.00046727	0.000681127	0.529918205	M1	Female	trans
cg10723869_DUSP12	0.000467272	0.000681129	-0.707638585	M1	Female	trans
cg01349063_RPL3P3	0.000467273	0.000681129	-0.48565595	M1	Female	trans
cg01720186_TTN	0.000467273	0.00068113	0.416458081	M1	Female	trans
cg00516582_SRMP1	0.000467275	0.00068113	-0.468740777	M1	Female	trans
cg06330042_ENSG00000241307	0.000467276	0.00068113	-0.427985811	M1	Female	trans
cg09578729_RNU6-451P	0.000467276	0.00068113	-0.175118881	M1	Female	trans
cg01028000_KLHL17	0.000467277	0.00068113	-0.673555319	M1	Female	trans
cg18693421_SNORD86	0.000467277	0.00068113	0.313674245	M1	Female	trans
cg06031041_MBL2	0.000467279	0.000681133	-0.563011085	M1	Female	trans
cg18014437_TMED10P2	0.00046728	0.000681133	0.381822962	M1	Female	trans
cg03822746_KRT16P3	0.000467281	0.000681133	-0.354273996	M1	Female	trans
cg16726234_FIBIN	0.000467285	0.000681137	-0.396200801	M1	Female	trans
cg14560276_NDUFA5P10	0.000467285	0.000681137	-0.479493603	M1	Female	trans
cg22203300_KCNJ12	0.000467286	0.000681137	-0.887112361	M1	Female	trans
cg08231359_TXNDC17	0.000467288	0.000681139	-0.433732901	M1	Female	trans
cg09575750_ARRDC3	0.000467288	0.000681139	-0.450710196	M1	Female	trans
cg19111078_AP2M1	0.000467289	0.000681139	-0.446248906	M1	Female	trans
cg06503715_PRAME	0.00046729	0.00068114	-0.063874893	M1	Female	trans
cg18710053_HMGN2P25	0.000467296	0.000681147	0.328763684	M1	Female	trans
cg01124926_ENSG00000234287	0.000467296	0.000681147	-0.578972305	M1	Female	trans
cg05131207_ENSG00000233635	0.000467298	0.000681149	0.471787751	M1	Female	trans
cg02698111_RNU6-746P	0.000467299	0.000681149	0.523227556	M1	Female	trans
cg09472901_ENSG00000214917	0.000467301	0.000681149	-0.515141191	M1	Female	trans
cg17454173_PTPRG-AS1	0.000467301	0.000681149	-0.38130081	M1	Female	trans
cg01134380_ENSG00000180803	0.000467301	0.000681149	-0.553217469	M1	Female	trans
cg27133038_MIR600HG	0.000467302	0.000681149	-0.550980364	M1	Female	trans
cg00272992_SDHAP1	0.000467302	0.000681149	-1.5396047	M1	Female	trans
cg13728529_RNU1-4	0.000467303	0.00068115	-0.534499993	M1	Female	trans
cg04343263_ENSG00000235888	0.000467304	0.00068115	-0.418673111	M1	Female	trans
cg05162456_TMEM114	0.000467304	0.00068115	-0.583429787	M1	Female	trans
cg08402735_PPP1R15A	0.000467305	0.00068115	-0.443495348	M1	Female	trans
cg00859755_TOMM20P1	0.000467306	0.00068115	-0.40081658	M1	Female	trans
cg25855415_ITPKB	0.000467309	0.000681154	0.470373771	M1	Female	trans
cg16309990_SPANXB1	0.000467313	0.000681159	-0.49116465	M1	Female	trans
cg19878597_RNU1-148P	0.000467316	0.000681163	0.53976345	M1	Female	trans
cg00874817_RNU6-1031P	0.000467317	0.000681163	0.331833049	M1	Female	trans
cg26353006_RN7SL704P	0.000467319	0.000681164	0.29991673	M1	Female	trans
cg12140554_SNHG3	0.000467319	0.000681165	-0.577858898	M1	Female	trans
cg14509967_DELEC1	0.000467323	0.000681168	0.309370467	M1	Female	trans
cg06180099_SKP1P3	0.000467325	0.000681171	0.507148152	M1	Female	trans
cg12526263_TNNC1	0.000467327	0.000681172	-0.544315099	M1	Female	trans
cg10065823_ENSG00000222043	0.000467327	0.000681172	-0.669272621	M1	Female	trans
cg23710890_SATB1-AS1	0.000467328	0.000681172	-0.501468295	M1	Female	trans
cg12869097_ENSG00000227021	0.000467328	0.000681172	-0.391877113	M1	Female	trans
cg24708145_MIR591	0.00046733	0.000681173	0.457503611	M1	Female	trans
cg04498418_ADGRG1	0.000467331	0.000681175	-0.621030779	M1	Female	trans
cg00699617_ENSG00000234584	0.000467334	0.000681177	0.562264463	M1	Female	trans
cg17372378_RNF217	0.000467338	0.000681181	-0.48141758	M1	Female	trans
cg15120247_EPX	0.000467338	0.000681181	-0.504574652	M1	Female	trans
cg02843332_TUBB3P2	0.000467338	0.000681181	-0.355754406	M1	Female	trans
cg12707723_RPS29P3	0.000467339	0.000681181	-0.351900574	M1	Female	trans
cg23209353_GSTT2	0.00046734	0.000681181	-0.505989525	M1	Female	trans
cg21519235_ENSG00000231187	0.000467341	0.000681182	0.589320585	M1	Female	trans
cg19273773_RNU6-1029P	0.000467345	0.000681188	0.228647677	M1	Female	trans
cg10859027_ENSG00000228434	0.000467349	0.000681191	-0.440660257	M1	Female	trans
cg27478635_ATP5MC1P1	0.00046735	0.000681192	0.593022908	M1	Female	trans
cg08231359_H3-3A	0.000467351	0.000681192	-0.410735407	M1	Female	trans
cg17759806_PP2D1	0.000467352	0.000681193	-0.606393902	M1	Female	trans
cg16863375_FBLIM1	0.000467354	0.000681194	-0.562821848	M1	Female	trans
cg09259018_RPL37P3	0.000467354	0.000681194	-0.450743393	M1	Female	trans
cg17866165_LINC01656	0.000467356	0.000681195	-0.455594584	M1	Female	trans
cg09981313_SLC17A9	0.000467356	0.000681195	-0.343393927	M1	Female	trans
cg03165426_NELL2	0.000467359	0.000681197	-0.416389073	M1	Female	trans
cg13599020_LINC00437	0.00046736	0.000681197	0.514550371	M1	Female	trans
cg05006567_RN7SKP264	0.00046736	0.000681197	0.31494098	M1	Female	trans
cg08047401_MTCO1P6	0.000467361	0.000681197	-0.3187342	M1	Female	trans
cg21485150_WBP1LP1	0.000467364	0.000681201	0.425277576	M1	Female	trans
cg15126179_ASCC2	0.000467369	0.000681208	-0.586230162	M1	Female	trans
cg01534242_NMNAT2	0.000467374	0.000681214	-0.326312366	M1	Female	trans
cg03734133_PTP4A1P1	0.000467376	0.000681215	-0.382109008	M1	Female	trans
cg05448209_ENSG00000231762	0.000467376	0.000681215	-0.290689094	M1	Female	trans
cg04208996_FBXL16	0.000467384	0.000681225	0.475398371	M1	Female	trans
cg06984345_C6orf141	0.000467386	0.000681228	-0.521672661	M1	Female	trans
cg17753661_ENSG00000224555	0.000467388	0.00068123	-0.510414921	M1	Female	trans
cg25710745_EMX2	0.000467388	0.00068123	-0.449849104	M1	Female	trans
ch.22.48274842R_DEFB1	0.00046739	0.000681231	0.419036722	M1	Female	trans
cg25683810_MESTP4	0.000467391	0.000681231	-0.381711426	M1	Female	trans
cg26307193_PIGO	0.000467392	0.000681231	-0.397494233	M1	Female	trans
cg05799088_RNA5SP358	0.000467394	0.000681231	-0.547667483	M1	Female	trans
cg05799088_GAPDHP34	0.000467394	0.000681231	-0.547667483	M1	Female	trans
cg05799088_ENSG00000226043	0.000467394	0.000681231	-0.388701703	M1	Female	trans
cg05799088_ENSG00000229878	0.000467394	0.000681231	-0.306955838	M1	Female	trans
cg25527627_SESTD1	0.000467396	0.000681233	-0.408955003	M1	Female	trans
cg09891645_ENSG00000228933	0.000467397	0.000681234	-0.316122031	M1	Female	trans
cg14241523_NDNF	0.000467398	0.000681234	0.451855922	M1	Female	trans
cg16743582_SLC35F4	0.000467404	0.000681242	-0.400965675	M1	Female	trans
cg23654844_SSTR1	0.000467406	0.000681242	2.219678499	M1	Female	trans
cg14014665_C2CD2	0.000467407	0.000681243	0.385090177	M1	Female	trans
cg19943770_RNU6-1027P	0.000467408	0.000681245	-0.474583003	M1	Female	trans
cg20825109_MED7	0.00046741	0.000681246	-0.455310168	M1	Female	trans
cg06909228_U3	0.000467415	0.000681253	-0.521052286	M1	Female	trans
cg24880701_ZBTB42	0.000467416	0.000681253	-0.488988295	M1	Female	trans
cg00504535_LINC01103	0.000467418	0.000681254	-0.392945626	M1	Female	trans
cg00504535_RPL29P28	0.000467418	0.000681254	-0.452025539	M1	Female	trans
cg03593057_IGHJ6	0.000467422	0.000681259	0.231979004	M1	Female	trans
cg02934649_LINC00410	0.000467423	0.000681259	-0.550628086	M1	Female	trans
cg14914442_MAFA	0.000467426	0.000681262	-0.470288545	M1	Female	trans
cg03752932_CFAP77	0.000467426	0.000681263	-0.430077588	M1	Female	trans
cg14503868_SCUBE1	0.000467428	0.000681264	-0.328294086	M1	Female	trans
cg26215406_PTH2R	0.000467429	0.000681264	-0.501115882	M1	Female	trans
cg10746224_MARCHF1	0.00046743	0.000681265	-0.375402315	M1	Female	trans
cg12823408_RPL32P35	0.000467433	0.000681267	-0.500554802	M1	Female	trans
cg01953431_CELF2-AS1	0.000467436	0.000681271	0.39691688	M1	Female	trans
cg24463527_ENSG00000181514	0.000467437	0.000681271	-0.281629876	M1	Female	trans
cg03536595_ENSG00000179028	0.000467438	0.000681271	-0.445358515	M1	Female	trans
cg09375488_C1DP3	0.000467439	0.000681271	-0.454750502	M1	Female	trans
cg00190393_ENSG00000236450	0.000467443	0.000681276	-0.402521153	M1	Female	trans
cg18372600_HLA-DOA	0.000467444	0.000681276	-0.380785054	M1	Female	trans
cg14451115_HAPLN4	0.000467444	0.000681276	-0.484365833	M1	Female	trans
cg03197961_ENSG00000225916	0.000467447	0.000681279	-0.317632666	M1	Female	trans
cg04924345_NBAS	0.000467447	0.000681279	-0.543281495	M1	Female	trans
cg14296749_RPS27AP9	0.000467449	0.000681281	-0.348996651	M1	Female	trans
cg02695239_BCRP1	0.000467451	0.000681284	-0.514883434	M1	Female	trans
cg03238516_ADAM21	0.000467454	0.000681286	-0.450700409	M1	Female	trans
cg11110036_SNHG12	0.000467459	0.00068129	-0.509436255	M1	Female	trans
cg09397997_ENSG00000235583	0.000467459	0.00068129	-0.744781756	M1	Female	trans
cg19351336_HNRNPA1P4	0.000467461	0.00068129	-0.431747827	M1	Female	trans
cg05755219_KLHL40	0.000467461	0.00068129	-0.463300667	M1	Female	trans
cg27045396_RN7SKP121	0.000467462	0.00068129	0.23267532	M1	Female	trans
cg06834951_OR56A3	0.000467462	0.00068129	-0.53728008	M1	Female	trans
cg15542496_LY86-AS1	0.000467462	0.00068129	-0.261624275	M1	Female	trans
cg02843332_TP73-AS3	0.000467463	0.00068129	-0.409290674	M1	Female	trans
cg24732447_ROBO2P1	0.000467464	0.00068129	-0.444823808	M1	Female	trans
cg13095300_PLEKHA7	0.000467464	0.00068129	-0.617062639	M1	Female	trans
cg21780600_SLC7A13	0.000467467	0.00068129	-0.359577181	M1	Female	trans
cg15114510_VCAM1	0.000467468	0.00068129	-0.318185243	M1	Female	trans
cg23409591_S100A3	0.000467472	0.00068129	-0.458622801	M1	Female	trans
cg10526733_RPSAP60	0.000467472	0.00068129	0.36560903	M1	Female	trans
cg24186114_PPIAP91	0.000467474	0.00068129	-0.526753541	M1	Female	trans
cg01368488_ENSG00000230928	0.000467474	0.00068129	-0.440455365	M1	Female	trans
cg14901243_ENSG00000232174	0.000467476	0.00068129	0.531308811	M1	Female	trans
cg24227048_CNN2P4	0.000467476	0.00068129	-0.364945506	M1	Female	trans
cg13457165_CASTOR1	0.000467477	0.00068129	-0.498480189	M1	Female	trans
cg15440402_FAM90A13P	0.00046748	0.00068129	-0.562785708	M1	Female	trans
cg15188881_LINC00382	0.000467481	0.00068129	-0.34120326	M1	Female	trans
cg16237262_RPL37P15	0.000467482	0.00068129	-0.228120577	M1	Female	trans
cg16237262_RNU6-1135P	0.000467482	0.00068129	-0.228120577	M1	Female	trans
cg16237262_RNU6-1126P	0.000467482	0.00068129	-0.508579484	M1	Female	trans
cg16237262_RNA5SP273	0.000467482	0.00068129	-0.508579484	M1	Female	trans
cg16237262_RNU6-325P	0.000467482	0.00068129	-0.508579484	M1	Female	trans
cg16237262_OR7E111P	0.000467482	0.00068129	-0.508579484	M1	Female	trans
cg16237262_RNA5SP524	0.000467482	0.00068129	-0.508579484	M1	Female	trans
cg16237262_ENSG00000229949	0.000467482	0.00068129	-0.508579484	M1	Female	trans
cg16237262_ENSG00000233691	0.000467482	0.00068129	-0.508579484	M1	Female	trans
cg16237262_COX6CP12	0.000467482	0.00068129	-0.508579484	M1	Female	trans
cg16237262_MROH4P	0.000467482	0.00068129	-0.360959374	M1	Female	trans
cg16237262_NFYAP1	0.000467482	0.00068129	-0.494256774	M1	Female	trans
cg16237262_RNA5SP505	0.000467482	0.00068129	-0.360959374	M1	Female	trans
cg16237262_ENSG00000229533	0.000467482	0.00068129	-0.295827997	M1	Female	trans
cg16237262_OR3B1P	0.000467482	0.00068129	-0.360959374	M1	Female	trans
cg15866089_ENSG00000214776	0.000467492	0.000681298	-0.418161235	M1	Female	trans
cg11563784_ENSG00000225794	0.000467494	0.000681298	-0.455446772	M1	Female	trans
cg04281106_RNU6-1071P	0.000467495	0.000681298	-0.38957488	M1	Female	trans
cg04281106_RNA5SP366	0.000467495	0.000681298	-0.38957488	M1	Female	trans
cg04281106_RPL17P2	0.000467495	0.000681298	-0.38957488	M1	Female	trans
cg04281106_ENSG00000237083	0.000467495	0.000681298	-0.38957488	M1	Female	trans
cg04281106_SMC4P1	0.000467495	0.000681298	-0.548897759	M1	Female	trans
cg04281106_PYY3	0.000467495	0.000681298	-0.548897759	M1	Female	trans
cg04281106_ENSG00000224054	0.000467495	0.000681298	-0.225482763	M1	Female	trans
cg04281106_ENSG00000225007	0.000467495	0.000681298	-0.548897759	M1	Female	trans
cg24949324_KRT5	0.000467501	0.000681298	-0.586698821	M1	Female	trans
cg05345823_ENSG00000237921	0.000467502	0.000681298	-0.440295192	M1	Female	trans
cg10389371_RAET1M	0.000467504	0.000681298	-0.539976119	M1	Female	trans
cg10389371_TSPY24P	0.000467504	0.000681298	-0.539976119	M1	Female	trans
cg10389371_RAC1P5	0.000467504	0.000681298	-0.350121975	M1	Female	trans
cg10389371_LINC02054	0.000467504	0.000681298	-0.192203736	M1	Female	trans
cg10389371_RPL32P15	0.000467504	0.000681298	-0.601920221	M1	Female	trans
cg10389371_KRTAP4-12	0.000467504	0.000681298	-0.601920221	M1	Female	trans
cg10389371_RNA5SP448	0.000467504	0.000681298	-0.247263962	M1	Female	trans
cg10389371_CHEK2P4	0.000467504	0.000681298	-0.494527924	M1	Female	trans
cg10389371_ENSG00000198671	0.000467504	0.000681298	-0.403948706	M1	Female	trans
cg10389371_ENSG00000231557	0.000467504	0.000681298	-0.601920221	M1	Female	trans
cg10389371_PCDHA1	0.000467504	0.000681298	-0.269988059	M1	Female	trans
cg11157765_RPL21P89	0.000467507	0.000681302	-0.411125566	M1	Female	trans
cg09700868_ENSG00000232361	0.00046751	0.000681303	-0.242232717	M1	Female	trans
cg18646671_AKAP17BP	0.00046751	0.000681303	0.444135009	M1	Female	trans
cg00239659_GAPDHP71	0.00046751	0.000681303	-0.322184821	M1	Female	trans
cg16856722_GPR137C	0.000467512	0.000681306	-0.369471545	M1	Female	trans
cg27297376_ALDOAP1	0.000467517	0.000681312	-0.423733133	M1	Female	trans
cg17257016_YWHAQP9	0.000467519	0.000681313	-0.669538885	M1	Female	trans
cg04296540_SPATA1	0.000467519	0.000681313	0.416986398	M1	Female	trans
cg14919558_ENSG00000234460	0.000467523	0.000681318	0.441629625	M1	Female	trans
cg07020979_CCN4	0.000467524	0.000681318	-0.54839056	M1	Female	trans
cg08517984_RNA5SP190	0.000467525	0.000681318	-0.36537194	M1	Female	trans
cg06503981_ENSG00000225603	0.000467526	0.000681319	0.355037906	M1	Female	trans
cg16755189_SMYD1	0.000467531	0.000681326	-0.433641614	M1	Female	trans
cg04195855_PPRC1	0.000467533	0.000681327	-0.497579655	M1	Female	trans
cg10312513_BOLA1	0.000467534	0.000681327	-0.480961186	M1	Female	trans
cg25621215_GRAMD2B	0.000467534	0.000681327	-0.552786309	M1	Female	trans
cg13871921_ENSG00000235085	0.000467535	0.000681327	-0.607565182	M1	Female	trans
cg26329715_ANKRD9	0.000467536	0.000681328	-0.40132573	M1	Female	trans
cg14181874_ENSG00000236510	0.000467542	0.000681335	-0.319273958	M1	Female	trans
cg06388099_ENSG00000225559	0.000467542	0.000681335	0.456105532	M1	Female	trans
cg09781987_MTFR2	0.000467545	0.000681339	-0.479560439	M1	Female	trans
cg26307193_TOLLIP	0.000467546	0.000681339	-0.434662009	M1	Female	trans
cg25619440_GJA4	0.000467547	0.00068134	-0.748863241	M1	Female	trans
cg15175351_LINC01643	0.000467549	0.000681341	-0.357391727	M1	Female	trans
cg15353666_EMILIN3	0.00046755	0.000681341	-0.478482177	M1	Female	trans
cg12753915_ENSG00000241307	0.000467552	0.000681344	-0.46029852	M1	Female	trans
cg21078196_ENSG00000224245	0.000467553	0.000681344	-0.343466507	M1	Female	trans
cg08121165_RPL39	0.000467553	0.000681344	0.43907756	M1	Female	trans
cg25951256_PROKR2	0.000467555	0.000681345	0.537919016	M1	Female	trans
cg00216680_ENSG00000224731	0.000467557	0.000681348	0.35141331	M1	Female	trans
cg24202000_SMCO3	0.000467568	0.000681363	-0.496741862	M1	Female	trans
cg03220912_NUP37	0.000467571	0.000681366	-0.415856373	M1	Female	trans
cg16175752_FAM25A	0.000467571	0.000681366	-0.607758907	M1	Female	trans
cg04469325_SPANXA2	0.000467573	0.000681366	-0.444394867	M1	Female	trans
cg20316901_ENSG00000240790	0.000467573	0.000681366	-0.524846253	M1	Female	trans
cg18587557_TNRC6C	0.000467575	0.000681368	-0.661566445	M1	Female	trans
cg13440411_GUSBP15	0.000467576	0.000681368	-0.531428308	M1	Female	trans
cg02336104_OTOF	0.000467576	0.000681368	-0.46815226	M1	Female	trans
cg05703749_RPL7P33	0.000467577	0.000681368	-0.593426943	M1	Female	trans
cg23238869_LILRB3	0.00046758	0.000681372	-0.46501526	M1	Female	trans
cg07146321_UPK1A	0.000467581	0.000681373	-0.56752686	M1	Female	trans
cg27551718_RAET1L	0.000467589	0.000681381	-0.491418576	M1	Female	trans
cg09235504_EMX1	0.000467589	0.000681381	-0.328878034	M1	Female	trans
cg19111078_DNMT3B	0.00046759	0.000681381	-0.421971525	M1	Female	trans
cg08823359_RNU7-46P	0.000467591	0.000681381	0.390746776	M1	Female	trans
cg13248604_GAPDHP59	0.000467591	0.000681381	-0.32167648	M1	Female	trans
cg01521225_CAPN10	0.000467592	0.000681381	-0.429923028	M1	Female	trans
cg16503053_RBPMS	0.000467592	0.000681381	-0.456236165	M1	Female	trans
cg13700458_UNC80	0.000467599	0.00068139	-0.439894794	M1	Female	trans
cg27017993_ENSG00000227769	0.000467599	0.00068139	-0.312025668	M1	Female	trans
cg08926642_RNU6-984P	0.000467605	0.000681396	-0.504092767	M1	Female	trans
cg17779085_CKS1BP2	0.000467605	0.000681396	-0.312000234	M1	Female	trans
cg18991231_ENSG00000227758	0.000467605	0.000681396	-0.440761241	M1	Female	trans
cg07330196_ENSG00000214759	0.000467609	0.0006814	-0.367417394	M1	Female	trans
cg07173972_ZNHIT1	0.000467613	0.000681405	-0.400117734	M1	Female	trans
cg11935063_ST3GAL3	0.000467615	0.000681407	-0.405771937	M1	Female	trans
cg02357623_CDC42BPB	0.000467616	0.000681407	-0.512227848	M1	Female	trans
cg02196189_FGF12-AS1	0.000467616	0.000681407	-0.379841413	M1	Female	trans
cg18811157_FAM8A6P	0.000467619	0.00068141	-0.361390605	M1	Female	trans
cg07914267_VDAC1P8	0.000467619	0.00068141	-0.465053605	M1	Female	trans
cg03266048_SOD1P1	0.000467623	0.000681414	-0.490387505	M1	Female	trans
cg10893132_ENSG00000231324	0.000467624	0.000681414	-0.604732794	M1	Female	trans
cg13814351_TMEM132A	0.000467624	0.000681414	-0.532824917	M1	Female	trans
cg15125392_RAB11FIP1P1	0.000467625	0.000681414	-0.348807797	M1	Female	trans
cg21878149_SEMA3G	0.000467626	0.000681415	-0.380500674	M1	Female	trans
cg03038914_DENND6A-AS1	0.000467627	0.000681416	-0.345333742	M1	Female	trans
cg24443367_SMTNL2	0.000467628	0.000681416	-0.338360465	M1	Female	trans
cg05258937_CTF2P	0.00046763	0.000681417	-0.49634413	M1	Female	trans
cg27375966_PIAS3	0.00046763	0.000681417	-0.532162637	M1	Female	trans
cg03397234_EEF1A1P27	0.000467635	0.000681423	0.506090348	M1	Female	trans
cg13629659_ENSG00000228272	0.000467639	0.000681429	-0.638399855	M1	Female	trans
cg12081434_OLIG2	0.000467641	0.00068143	-0.440110544	M1	Female	trans
cg00811340_RNU5E-8P	0.000467641	0.00068143	-0.446881679	M1	Female	trans
cg15797223_DDR1-DT	0.000467644	0.000681433	0.652050408	M1	Female	trans
cg23933252_RN7SL263P	0.000467644	0.000681433	0.561459909	M1	Female	trans
cg26307193_SORBS3	0.000467646	0.000681434	-0.41380364	M1	Female	trans
cg24360425_PCDHA7	0.000467649	0.000681437	0.662818973	M1	Female	trans
cg27552167_UBE2FP1	0.00046765	0.000681438	-0.440315769	M1	Female	trans
cg10240127_GNAT1	0.000467655	0.000681443	-0.404991226	M1	Female	trans
cg05957781_TMEM31	0.000467656	0.000681443	-0.434023115	M1	Female	trans
cg10529293_ASCL3	0.000467656	0.000681443	-0.468494319	M1	Female	trans
cg08296131_FOXP1	0.000467657	0.000681443	-0.526777544	M1	Female	trans
cg11563784_GPR65	0.000467657	0.000681443	-0.506522328	M1	Female	trans
cg07200348_TBC1D3P1	0.000467658	0.000681443	-0.412549264	M1	Female	trans
cg18373318_TLE1	0.00046766	0.000681445	-0.465871712	M1	Female	trans
cg01708411_RPS7P7	0.000467662	0.000681446	0.453011405	M1	Female	trans
cg23355166_ENSG00000228626	0.000467662	0.000681446	-0.450107744	M1	Female	trans
cg13765695_ENSG00000230947	0.000467662	0.000681446	0.712799301	M1	Female	trans
cg25979180_MED28P1	0.000467663	0.000681447	-0.36827431	M1	Female	trans
cg15353666_PTPRU	0.000467667	0.000681451	-0.503078938	M1	Female	trans
cg19632822_IGFBP5	0.000467669	0.000681453	-0.621993002	M1	Female	trans
cg11170217_LUC7L3	0.000467672	0.000681457	-0.325339855	M1	Female	trans
cg09476440_ENSG00000235253	0.000467674	0.000681459	-0.35500359	M1	Female	trans
cg24479590_ZFYVE27	0.000467677	0.000681461	-0.485433401	M1	Female	trans
cg24429037_MIR548AJ2	0.000467677	0.000681461	-0.430306001	M1	Female	trans
cg20237815_ADAM33	0.000467678	0.000681462	-0.462357334	M1	Female	trans
cg20952901_ZNHIT2	0.000467679	0.000681463	-0.465370648	M1	Female	trans
cg00218134_ENSG00000237167	0.000467681	0.000681464	-0.350016241	M1	Female	trans
cg06753179_ENSG00000233219	0.000467686	0.00068147	-0.555914358	M1	Female	trans
cg18430478_Y_RNA	0.000467686	0.00068147	0.442380204	M1	Female	trans
cg01164221_LINC01116	0.000467688	0.000681471	-0.655615914	M1	Female	trans
cg01473983_SLC25A37	0.000467689	0.000681471	-0.578762235	M1	Female	trans
cg18193195_ENSG00000237208	0.000467691	0.000681473	-0.398802395	M1	Female	trans
cg14483161_SOCAR	0.000467695	0.000681479	-0.399361314	M1	Female	trans
cg14085477_RPL26P15	0.000467698	0.000681483	-0.466057585	M1	Female	trans
cg06736785_ZFYVE27	0.000467699	0.000681483	-0.498600657	M1	Female	trans
cg20973649_C9orf43	0.000467701	0.000681484	-0.390913276	M1	Female	trans
cg20960392_GTF2IP5	0.000467705	0.000681489	0.390460595	M1	Female	trans
cg04390849_SLC35E4	0.000467706	0.000681491	-0.617569591	M1	Female	trans
cg14284424_ENSG00000216616	0.000467707	0.000681491	0.43924902	M1	Female	trans
cg12426214_RNU6-793P	0.000467708	0.000681491	-0.490195044	M1	Female	trans
cg04287289_ENSG00000179038	0.00046771	0.000681494	0.438376587	M1	Female	trans
cg23482839_FOXC2	0.000467715	0.000681501	-0.583637686	M1	Female	trans
cg20852862_PPP1R16B	0.00046772	0.000681507	-0.468108982	M1	Female	trans
cg08691237_EIF4EP4	0.000467721	0.000681507	-0.4035509	M1	Female	trans
cg15281606_MIR1245A	0.000467722	0.000681507	0.510805177	M1	Female	trans
cg23145472_MKRN6P	0.000467726	0.00068151	0.523053201	M1	Female	trans
cg03949284_SH3PXD2B	0.000467726	0.00068151	-0.47304855	M1	Female	trans
cg03734133_CYCS	0.000467728	0.00068151	-0.41378	M1	Female	trans
cg19586698_TRPC7	0.000467728	0.00068151	-0.287812022	M1	Female	trans
cg07326620_CHCHD4P4	0.000467728	0.00068151	-0.389377334	M1	Female	trans
cg17779085_ELOCP6	0.000467729	0.00068151	-0.3794815	M1	Female	trans
cg17779085_ELOCP12	0.000467729	0.00068151	-0.3286179	M1	Female	trans
cg04072177_AGER	0.000467729	0.00068151	-0.332745502	M1	Female	trans
cg20150659_RNU7-120P	0.00046773	0.00068151	-0.688129697	M1	Female	trans
cg04152562_BMS1P4	0.00046773	0.00068151	-0.520295326	M1	Female	trans
cg16387046_RNU4-74P	0.000467731	0.00068151	0.440161376	M1	Female	trans
cg21078196_PRR20G	0.000467732	0.00068151	-0.188466915	M1	Female	trans
cg06234966_CDSN	0.000467733	0.000681511	0.799116948	M1	Female	trans
cg10900636_SULF2	0.000467737	0.000681516	-0.511999483	M1	Female	trans
cg25939742_RPL23AP24	0.00046774	0.000681519	0.457377552	M1	Female	trans
cg04750027_CTSLP6	0.00046774	0.000681519	-0.435568559	M1	Female	trans
cg20007245_TGFB1I1	0.000467741	0.000681519	0.456577235	M1	Female	trans
cg01134380_HTR2A-AS1	0.000467743	0.000681521	-0.358004561	M1	Female	trans
cg06738047_LINC02247	0.000467744	0.000681521	0.56073311	M1	Female	trans
cg03734133_BLOC1S6	0.000467744	0.000681521	-0.415658036	M1	Female	trans
cg00117490_CDCA4P3	0.000467746	0.000681522	-0.376225034	M1	Female	trans
cg14457908_E2F8	0.000467746	0.000681522	-0.452980717	M1	Female	trans
cg18291088_RNU6-584P	0.000467746	0.000681522	-0.509242581	M1	Female	trans
cg17847861_SPAAR	0.000467747	0.000681522	0.635705155	M1	Female	trans
cg20505445_ANKLE1	0.000467749	0.000681523	-0.485811609	M1	Female	trans
cg00866836_KRT74	0.000467749	0.000681523	-0.881552467	M1	Female	trans
cg00598860_SHQ1P1	0.000467755	0.00068153	-0.470016531	M1	Female	trans
cg08174789_PPIAP62	0.000467755	0.00068153	-0.590030646	M1	Female	trans
cg27357675_LOXL2	0.000467757	0.000681531	-0.417336866	M1	Female	trans
cg08048178_LAMB4	0.000467758	0.000681532	-0.381403638	M1	Female	trans
cg08231359_UPRT	0.00046776	0.000681534	-0.394893624	M1	Female	trans
cg04954144_RPL27AP5	0.000467762	0.000681534	0.546904719	M1	Female	trans
cg09306064_PARD3-AS1	0.000467763	0.000681534	-0.485292597	M1	Female	trans
cg24907762_ENSG00000237280	0.000467763	0.000681534	-0.42385738	M1	Female	trans
cg16516576_ENSG00000222588	0.000467763	0.000681534	-0.44118913	M1	Female	trans
cg12149851_LINC01918	0.000467763	0.000681534	-0.58612963	M1	Female	trans
cg20825109_RORB	0.000467766	0.000681538	-0.517519061	M1	Female	trans
cg02990361_PHBP12	0.000467768	0.000681539	0.442055341	M1	Female	trans
cg17303822_SLC25A42	0.000467769	0.000681539	0.572221484	M1	Female	trans
cg06725421_RBFOX1	0.000467769	0.000681539	0.629636436	M1	Female	trans
cg25357918_RNU6-704P	0.00046777	0.00068154	-0.428580623	M1	Female	trans
cg12724384_ENSG00000239288	0.000467774	0.000681545	-0.564221355	M1	Female	trans
cg02225599_TF	0.000467776	0.000681546	0.43254693	M1	Female	trans
cg16798839_KRTAP19-8	0.000467777	0.000681548	-0.491559955	M1	Female	trans
cg09814167_FBXL16	0.000467782	0.000681554	-0.424695554	M1	Female	trans
cg06074547_ENSG00000234080	0.000467783	0.000681554	-0.279364423	M1	Female	trans
cg09789229_IGHV1-69	0.000467785	0.000681555	-0.196429413	M1	Female	trans
cg02909688_RPS20P2	0.000467786	0.000681557	0.495117126	M1	Female	trans
cg01895649_GJB3	0.000467788	0.000681559	-0.534877666	M1	Female	trans
cg10515155_ENSG00000227189	0.000467791	0.000681561	-0.463587287	M1	Female	trans
cg08004014_PSMC1P11	0.000467795	0.000681566	0.51713997	M1	Female	trans
cg20267322_SDHDP4	0.000467797	0.000681567	-0.328625366	M1	Female	trans
cg08844365_SNORD115-34	0.000467797	0.000681567	-0.73673553	M1	Female	trans
cg23806703_NFATC3	0.0004678	0.00068157	-0.450838641	M1	Female	trans
cg17266780_LINC00615	0.000467801	0.00068157	-0.338773445	M1	Female	trans
cg16160188_IHH	0.000467802	0.000681571	-0.402307934	M1	Female	trans
cg23027179_NDUFA5P1	0.000467806	0.000681577	-0.399297744	M1	Female	trans
cg13510617_PTMAP3	0.000467808	0.000681578	-0.429844347	M1	Female	trans
cg25703541_ZNF783	0.000467808	0.000681578	0.452759064	M1	Female	trans
cg02046589_ENSG00000232636	0.000467809	0.000681579	-0.392116874	M1	Female	trans
cg06868132_ENSG00000226534	0.00046781	0.000681579	-0.588365908	M1	Female	trans
cg24866437_AK2P2	0.000467812	0.00068158	-0.392878433	M1	Female	trans
cg09299773_FBXO47	0.000467813	0.000681581	-0.350055697	M1	Female	trans
cg20630456_WNK4	0.000467817	0.000681587	-0.582044089	M1	Female	trans
cg14296394_ENSG00000214759	0.000467818	0.000681587	-0.444514386	M1	Female	trans
cg15271387_UBE2E1-AS1	0.000467822	0.000681592	0.45893012	M1	Female	trans
cg27015054_RNU6-742P	0.000467825	0.000681594	0.493904872	M1	Female	trans
cg25946059_RPL31P47	0.000467825	0.000681594	0.500951654	M1	Female	trans
cg24573416_ENSG00000225172	0.000467827	0.000681595	-0.66309915	M1	Female	trans
cg25965591_ENSG00000227192	0.000467827	0.000681595	-0.457329918	M1	Female	trans
cg21711368_ENSG00000226193	0.000467827	0.000681595	-0.310490463	M1	Female	trans
cg03272877_RBM24	0.000467829	0.000681597	0.65847702	M1	Female	trans
cg25699417_HSPE1P26	0.000467832	0.000681599	-0.354689043	M1	Female	trans
cg23971096_LINC02247	0.000467832	0.000681599	-0.370640614	M1	Female	trans
cg10543947_POM121B	0.000467834	0.0006816	0.487263315	M1	Female	trans
cg11806423_HMGCS2	0.000467835	0.000681601	-0.387352881	M1	Female	trans
cg18836060_MTND5P2	0.000467836	0.000681601	-0.33623362	M1	Female	trans
cg18087761_VKORC1L1	0.000467838	0.000681605	-0.437059777	M1	Female	trans
cg02411429_MTCO2P17	0.00046784	0.000681605	-0.416030834	M1	Female	trans
cg16896134_SPANXB1	0.000467842	0.000681605	-0.67794087	M1	Female	trans
cg09623464_DNASE1L2	0.000467842	0.000681605	0.471552358	M1	Female	trans
cg25327888_RN7SL241P	0.000467843	0.000681605	0.371834075	M1	Female	trans
cg15099537_RASGRP4	0.000467843	0.000681605	-0.555689674	M1	Female	trans
cg12352902_RBMY1B	0.000467843	0.000681605	-0.744064629	M1	Female	trans
cg25271055_RPL5P6	0.000467843	0.000681605	-0.549244366	M1	Female	trans
cg01320505_MYO5BP3	0.000467844	0.000681605	-0.343215749	M1	Female	trans
cg16857912_ENSG00000233444	0.000467845	0.000681605	-0.49477942	M1	Female	trans
cg00490039_VTRNA1-3	0.000467848	0.000681609	-0.715940258	M1	Female	trans
cg19264743_TMPOP1	0.000467849	0.000681609	-0.499059304	M1	Female	trans
cg18749990_ACAA2	0.00046785	0.00068161	-0.529844164	M1	Female	trans
cg06024364_SMNDC1	0.00046785	0.00068161	-0.382371832	M1	Female	trans
cg04799859_MIR582	0.000467852	0.000681611	-0.57756153	M1	Female	trans
cg25184805_IDI2-AS1	0.000467854	0.000681611	-0.320239979	M1	Female	trans
cg12678686_ENSG00000231187	0.000467854	0.000681611	-0.474954523	M1	Female	trans
cg25357918_DHFRP2	0.000467854	0.000681611	-0.445401855	M1	Female	trans
cg01895649_LMNA	0.000467854	0.000681611	-0.517670235	M1	Female	trans
cg11314630_RNU6-1156P	0.000467857	0.000681615	-0.530872182	M1	Female	trans
cg09419843_OSBPL2	0.00046786	0.000681618	-0.498061869	M1	Female	trans
cg09162333_TOMM40P4	0.000467861	0.000681618	-0.506610357	M1	Female	trans
cg14122110_ENSG00000237250	0.000467862	0.000681618	-0.529037101	M1	Female	trans
cg24304928_STAG1	0.000467863	0.000681619	-0.37033415	M1	Female	trans
cg14086691_BRD4	0.000467864	0.000681619	-0.404568473	M1	Female	trans
cg05970080_RPS16P2	0.000467864	0.000681619	-0.425911185	M1	Female	trans
cg19640299_ENSG00000239288	0.000467865	0.000681619	-0.538255615	M1	Female	trans
cg26676405_LINC01907	0.000467866	0.000681619	-0.431598923	M1	Female	trans
cg13527872_ENSG00000238390	0.000467866	0.000681619	0.483381431	M1	Female	trans
cg26186408_ENSG00000242411	0.000467867	0.000681619	-0.54364867	M1	Female	trans
cg00886748_EFCAB12	0.000467868	0.00068162	-0.403970683	M1	Female	trans
cg23024913_HMBOX1	0.000467873	0.000681627	-0.333106074	M1	Female	trans
cg09918394_CYCSP5	0.000467874	0.000681628	0.548266967	M1	Female	trans
cg01895649_TMEM109	0.000467876	0.000681629	-0.496182764	M1	Female	trans
cg16726234_MTND1P34	0.000467877	0.000681629	-0.391539208	M1	Female	trans
cg09397592_GPX2	0.000467883	0.000681637	-0.61274435	M1	Female	trans
cg07016261_ENSG00000227101	0.000467884	0.000681637	-0.325259609	M1	Female	trans
cg19640299_TAGLN3	0.000467886	0.000681637	-0.519691194	M1	Female	trans
cg03882099_IGHD6-13	0.000467886	0.000681637	-0.249406053	M1	Female	trans
cg15374032_OR3A1	0.000467887	0.000681637	-0.418606185	M1	Female	trans
cg27565599_AGT	0.000467887	0.000681637	-0.599296567	M1	Female	trans
cg10356767_SNORD19C	0.000467889	0.000681637	-0.468913546	M1	Female	trans
cg00470469_ASS1P5	0.00046789	0.000681637	-0.318600613	M1	Female	trans
cg15353666_INKA1	0.000467892	0.000681637	-0.499544321	M1	Female	trans
cg21145608_IGLV1-44	0.000467892	0.000681637	-0.256993383	M1	Female	trans
cg13370086_ZNF101P1	0.000467892	0.000681637	-0.402781154	M1	Female	trans
cg14339668_CRHBP	0.000467893	0.000681637	-0.488777017	M1	Female	trans
cg23058319_SGO1	0.000467893	0.000681637	-0.473725895	M1	Female	trans
cg18687468_ERMN	0.000467895	0.000681637	-0.610050848	M1	Female	trans
cg06690353_SULT1C4	0.000467896	0.000681637	-0.36597676	M1	Female	trans
cg16615370_H3P31	0.000467896	0.000681637	-0.335193461	M1	Female	trans
cg07817705_XAGE2	0.000467897	0.000681637	-0.33818845	M1	Female	trans
cg01708411_PRKCQ	0.000467897	0.000681637	0.434487878	M1	Female	trans
cg09377308_ALKBH5	0.000467905	0.000681637	-0.53608713	M1	Female	trans
cg01034726_RPL12P45	0.000467907	0.000681637	-0.377621667	M1	Female	trans
cg01034726_DMRTB1	0.000467907	0.000681637	-0.399364175	M1	Female	trans
cg01034726_TNR-IT1	0.000467907	0.000681637	-0.399364175	M1	Female	trans
cg01034726_REG3G	0.000467907	0.000681637	-0.399364175	M1	Female	trans
cg01034726_ENSG00000215765	0.000467907	0.000681637	-0.32730305	M1	Female	trans
cg01034726_MIR934	0.000467907	0.000681637	-0.30755802	M1	Female	trans
cg01034726_ENSG00000218806	0.000467907	0.000681637	-0.152414957	M1	Female	trans
cg01034726_BRWD1P1	0.000467907	0.000681637	-0.562690544	M1	Female	trans
cg01034726_ATP5POP1	0.000467907	0.000681637	-0.562690544	M1	Female	trans
cg01034726_ZNF479	0.000467907	0.000681637	-0.562690544	M1	Female	trans
cg01034726_EI24P4	0.000467907	0.000681637	-0.562690544	M1	Female	trans
cg01034726_RPL32P21	0.000467907	0.000681637	-0.562690544	M1	Female	trans
cg01034726_RNA5SP329	0.000467907	0.000681637	-0.562690544	M1	Female	trans
cg01034726_ENSG00000226886	0.000467907	0.000681637	-0.562690544	M1	Female	trans
cg01034726_ENSG00000232050	0.000467907	0.000681637	-0.562690544	M1	Female	trans
cg01034726_LINC02590	0.000467907	0.000681637	-0.152414957	M1	Female	trans
cg01034726_ENSG00000236531	0.000467907	0.000681637	-0.562690544	M1	Female	trans
cg01034726_ENSG00000238010	0.000467907	0.000681637	-0.562690544	M1	Female	trans
cg01034726_KRASP1	0.000467907	0.000681637	-0.2523918	M1	Female	trans
cg01034726_RPSAP59	0.000467907	0.000681637	-0.5047836	M1	Female	trans
cg05184256_GYG2	0.000467909	0.000681639	-0.592623412	M1	Female	trans
cg04487202_TRAJ7	0.000467909	0.000681639	-0.588035019	M1	Female	trans
cg25699417_RPL21P65	0.00046791	0.000681639	-0.394974938	M1	Female	trans
cg15251010_CT69	0.000467911	0.000681639	-0.447744215	M1	Female	trans
cg09563600_ENSG00000225416	0.000467913	0.000681641	-0.527781596	M1	Female	trans
cg12474980_CCR6	0.000467914	0.000681642	-0.330752856	M1	Female	trans
cg19234089_UPF3AP2	0.000467916	0.000681644	-0.403590295	M1	Female	trans
cg08574629_PRSS45P	0.000467918	0.000681646	-0.657323029	M1	Female	trans
cg03820640_ATP5MC1P1	0.00046792	0.000681649	0.62559121	M1	Female	trans
cg25855415_BCKDK	0.000467921	0.000681649	0.457786084	M1	Female	trans
cg08000231_ABR	0.000467922	0.00068165	0.512415246	M1	Female	trans
cg22172358_NFIC	0.000467925	0.000681652	-0.437477357	M1	Female	trans
cg09764150_OR7E162P	0.000467925	0.000681652	0.783532834	M1	Female	trans
cg10324032_CPB2-AS1	0.000467927	0.000681654	-0.618511479	M1	Female	trans
cg00879723_SPRYD3	0.000467931	0.000681657	-0.634536057	M1	Female	trans
cg04513703_SEPTIN12	0.000467931	0.000681657	-0.445249101	M1	Female	trans
cg08121165_RBIS	0.000467933	0.000681659	0.405850662	M1	Female	trans
cg18517266_VPS26BP1	0.000467935	0.00068166	0.469290437	M1	Female	trans
cg09376129_APOH	0.000467935	0.00068166	-0.348912763	M1	Female	trans
cg14864044_HHLA2	0.000467936	0.00068166	-0.457009433	M1	Female	trans
cg13375352_NAPB	0.000467937	0.00068166	0.61906808	M1	Female	trans
cg22716003_RPL36AP40	0.000467937	0.00068166	-0.392095471	M1	Female	trans
cg16138690_RNU6-984P	0.00046794	0.000681663	-0.410909993	M1	Female	trans
cg06736785_H2AC20	0.000467943	0.000681667	-0.502230389	M1	Female	trans
cg07173972_JUP	0.000467944	0.000681667	-0.418237221	M1	Female	trans
cg08296131_ENSG00000232578	0.000467945	0.000681667	-0.489803918	M1	Female	trans
cg15633679_FABP5P15	0.000467946	0.000681668	-1.059569334	M1	Female	trans
cg09623464_LYPLA1	0.000467946	0.000681668	-0.482575608	M1	Female	trans
cg24976563_RNU6-1255P	0.000467948	0.00068167	-0.495026541	M1	Female	trans
cg12167822_ENSG00000231416	0.000467949	0.00068167	0.559938516	M1	Female	trans
cg13242077_CCDC70	0.000467949	0.00068167	-0.350227234	M1	Female	trans
cg13322601_VN1R20P	0.00046795	0.00068167	-0.304937198	M1	Female	trans
cg13410725_ENSG00000235480	0.00046795	0.00068167	-0.424476012	M1	Female	trans
cg27459981_TSSK6	0.000467954	0.000681673	-0.589419763	M1	Female	trans
cg06779317_CCDC116	0.000467954	0.000681673	-0.868831586	M1	Female	trans
cg02874992_UPP2-IT1	0.000467956	0.000681675	-0.450295999	M1	Female	trans
cg26076683_NPR1	0.000467962	0.000681683	-0.259949902	M1	Female	trans
cg10826999_ALDOAP1	0.000467965	0.000681686	-0.3980305	M1	Female	trans
cg07244649_SPHKAP	0.000467967	0.000681687	2.843303117	M1	Female	trans
cg03873264_GAGE2A	0.000467969	0.00068169	-0.372947003	M1	Female	trans
cg16424840_CHCHD4P4	0.000467969	0.00068169	-0.386330808	M1	Female	trans
cg11950994_JAG2	0.000467971	0.00068169	-0.538084198	M1	Female	trans
cg09623464_DHFR2	0.000467971	0.00068169	-0.470877909	M1	Female	trans
cg09227800_OST4	0.000467975	0.000681693	-0.476143877	M1	Female	trans
cg23058319_E2F7	0.000467975	0.000681693	-0.476383033	M1	Female	trans
cg16115454_BECN2	0.000467976	0.000681693	-0.550212612	M1	Female	trans
cg02496607_NTN5	0.000467976	0.000681693	-0.467835252	M1	Female	trans
cg04667681_RPL5P4	0.000467977	0.000681695	-0.398988223	M1	Female	trans
cg15353666_WNT5B	0.000467978	0.000681695	-0.471038314	M1	Female	trans
cg16481961_RNA5S3	0.000467979	0.000681695	0.415439984	M1	Female	trans
cg14084609_ENSG00000236425	0.000467982	0.000681699	0.597718126	M1	Female	trans
cg16663425_SNORD115-4	0.000467984	0.0006817	-0.460631338	M1	Female	trans
cg09623464_ENSG00000242615	0.000467984	0.0006817	-0.496574414	M1	Female	trans
cg04890478_SLC35D3	0.000467986	0.000681702	0.416024437	M1	Female	trans
cg16878332_ENSG00000237645	0.000467987	0.000681702	0.475837932	M1	Female	trans
cg15333688_ENSG00000223593	0.000467988	0.000681703	-0.443707701	M1	Female	trans
cg13730281_HMGB3P8	0.00046799	0.000681703	-0.315550019	M1	Female	trans
cg05577657_RNU6-340P	0.000467991	0.000681703	-0.70166121	M1	Female	trans
cg14171514_GAPDHP57	0.000467991	0.000681703	0.510061557	M1	Female	trans
cg04136018_GUSBP5	0.000467991	0.000681703	0.459842494	M1	Female	trans
cg09035093_IFITM3P4	0.000467992	0.000681703	-0.44825511	M1	Female	trans
cg11214014_ENSG00000227878	0.000467992	0.000681703	-0.429568946	M1	Female	trans
cg15718583_ENSG00000238290	0.000467993	0.000681704	0.327545469	M1	Female	trans
cg02550308_LRRFIP1P1	0.000467994	0.000681705	-0.498876352	M1	Female	trans
cg04515996_ENSG00000234932	0.000467996	0.000681706	0.326542704	M1	Female	trans
cg01588993_RANP1	0.000467998	0.000681708	1.790628805	M1	Female	trans
cg07723365_XRCC3	0.000467999	0.000681709	-0.524444244	M1	Female	trans
cg12569139_CIDEC	0.000468	0.000681709	-0.475182708	M1	Female	trans
cg22759969_OR7E162P	0.000468001	0.000681709	0.630569373	M1	Female	trans
cg17158894_TSEN15P1	0.000468001	0.000681709	-0.563954264	M1	Female	trans
cg23809394_RPL31P59	0.000468002	0.00068171	0.431596293	M1	Female	trans
cg09201130_LINC00884	0.000468003	0.00068171	0.571531971	M1	Female	trans
cg17536595_ARHGEF33	0.000468004	0.000681711	0.412053768	M1	Female	trans
cg09849405_HSPB1	0.000468006	0.000681711	-0.584522171	M1	Female	trans
cg21641834_COX11P1	0.000468006	0.000681711	-0.36133052	M1	Female	trans
cg14748151_TRIM69	0.000468007	0.000681711	-0.48869906	M1	Female	trans
cg15417875_BOLA2P3	0.000468007	0.000681711	-0.430010025	M1	Female	trans
cg19247488_KRT80	0.000468009	0.000681713	-0.48333202	M1	Female	trans
cg23370820_SCGB1C1	0.00046801	0.000681713	-0.662144971	M1	Female	trans
cg20870820_TERF1P1	0.000468011	0.000681715	-0.624439239	M1	Female	trans
cg00066022_SNORD115-10	0.000468013	0.000681716	-0.452895488	M1	Female	trans
cg03929761_IGHV3-33	0.000468015	0.000681717	-0.208140939	M1	Female	trans
cg13895323_KRT8P51	0.000468015	0.000681717	-0.283809753	M1	Female	trans
cg10411658_TUSC3	0.000468015	0.000681717	-0.393010722	M1	Female	trans
cg01040630_RPL21P39	0.000468016	0.000681717	0.425349422	M1	Female	trans
cg14503868_SLC43A1	0.000468017	0.000681717	-0.323548605	M1	Female	trans
cg21762610_FAM170B	0.000468017	0.000681717	0.518825338	M1	Female	trans
cg03015956_ENSG00000233516	0.000468019	0.000681719	-0.371517757	M1	Female	trans
cg02096001_FAT4	0.00046802	0.000681719	0.3986463	M1	Female	trans
cg21941512_ENSG00000230695	0.000468023	0.000681722	-0.428093178	M1	Female	trans
cg27582739_RPL34P19	0.000468024	0.000681724	0.661438897	M1	Female	trans
cg01169429_TMEM30A	0.000468025	0.000681724	-0.501903346	M1	Female	trans
cg25757115_RABEP2	0.000468026	0.000681724	-0.485431127	M1	Female	trans
cg15353666_CLU	0.000468028	0.000681725	-0.472909642	M1	Female	trans
cg15977002_KRT8P27	0.000468028	0.000681725	-0.455929336	M1	Female	trans
cg09753193_SEC61GP1	0.000468028	0.000681725	-0.421574956	M1	Female	trans
cg10993517_ENSG00000224228	0.000468029	0.000681725	-0.300179428	M1	Female	trans
cg24920126_S100A11P5	0.000468033	0.00068173	-0.500782885	M1	Female	trans
cg15251010_RNU6-294P	0.000468034	0.00068173	-0.469540635	M1	Female	trans
cg21517812_FZD7	0.000468034	0.00068173	-0.47382627	M1	Female	trans
cg13981054_GOLGA8EP	0.000468036	0.000681732	0.435755448	M1	Female	trans
cg14560276_C18orf63	0.000468038	0.000681733	-0.481059704	M1	Female	trans
cg02129159_ENSG00000229313	0.000468039	0.000681733	-0.388622712	M1	Female	trans
cg05097165_ENSG00000234537	0.00046804	0.000681733	-0.343563419	M1	Female	trans
cg15275758_LAMP2	0.00046804	0.000681733	0.474551689	M1	Female	trans
cg12067981_RNU1-19P	0.00046804	0.000681733	-0.441919267	M1	Female	trans
cg22804805_LINC01914	0.000468041	0.000681734	-0.5205233	M1	Female	trans
cg24990238_RPS15AP28	0.000468043	0.000681736	0.565631467	M1	Female	trans
cg04012439_GPC5-AS2	0.000468047	0.000681739	-0.362885858	M1	Female	trans
cg14210607_MFSD5	0.000468047	0.000681739	-0.483571239	M1	Female	trans
cg15817224_TRAJ25	0.000468048	0.000681739	-0.379825026	M1	Female	trans
cg13079150_RPS27AP1	0.000468048	0.000681739	-0.404008524	M1	Female	trans
cg24976563_KRT84	0.000468048	0.000681739	-0.4215382	M1	Female	trans
cg26170855_SPANXA2	0.00046805	0.00068174	-0.563408719	M1	Female	trans
cg02069524_SCRT2	0.000468053	0.000681742	-0.604492845	M1	Female	trans
cg19809636_U3	0.000468057	0.000681747	0.559403267	M1	Female	trans
cg07173972_MISP3	0.000468057	0.000681747	-0.353787547	M1	Female	trans
cg02633723_ENSG00000240271	0.000468058	0.000681748	-0.431078277	M1	Female	trans
cg22286640_C1QTNF2	0.000468064	0.000681753	0.571568033	M1	Female	trans
cg21913335_GAGE12E	0.000468064	0.000681753	-0.272370195	M1	Female	trans
cg08038637_OR11G2	0.000468065	0.000681753	-0.473353898	M1	Female	trans
cg21266943_WASF5P	0.000468066	0.000681753	0.500691789	M1	Female	trans
cg18517266_GPT2	0.000468066	0.000681753	-0.513893106	M1	Female	trans
cg27268520_RAMP1	0.000468066	0.000681753	-0.489990999	M1	Female	trans
cg07449080_VSX2	0.000468068	0.000681754	-0.530165237	M1	Female	trans
cg16866567_SH3PXD2B	0.000468069	0.000681755	0.474806577	M1	Female	trans
cg11208229_CCKAR	0.000468069	0.000681755	-0.623671054	M1	Female	trans
cg25064854_GPR87	0.000468071	0.000681756	-0.38118605	M1	Female	trans
cg22751099_RNU6-854P	0.000468071	0.000681756	-0.454379475	M1	Female	trans
cg17725166_ANKRD61	0.000468074	0.000681759	-0.33301796	M1	Female	trans
cg20491223_USP18	0.000468075	0.000681759	0.536587708	M1	Female	trans
cg15001930_POTEM	0.000468075	0.000681759	-0.401688709	M1	Female	trans
cg09006915_RNA5SP378	0.00046808	0.000681764	-0.508020515	M1	Female	trans
cg09789229_JAML	0.00046808	0.000681764	-0.527111234	M1	Female	trans
cg19024056_ATP5MC1P1	0.000468081	0.000681764	0.623171711	M1	Female	trans
cg09802433_OR10AG1	0.000468082	0.000681765	-0.389724198	M1	Female	trans
cg26502489_ENSG00000238224	0.000468084	0.000681766	-0.401136546	M1	Female	trans
cg04667681_MIR545	0.000468085	0.000681767	-0.391268585	M1	Female	trans
cg24013909_OR7E162P	0.000468087	0.000681769	0.63182388	M1	Female	trans
cg07543199_ENSG00000225591	0.000468089	0.000681772	-0.393491599	M1	Female	trans
cg13666317_METTL7B	0.000468094	0.000681777	-0.365605969	M1	Female	trans
cg24360513_ENSG00000200235	0.000468095	0.000681777	0.420354844	M1	Female	trans
cg23807125_ENSG00000202335	0.000468095	0.000681777	-0.631862894	M1	Female	trans
cg24934354_OR2B7P	0.000468097	0.000681779	0.367709988	M1	Female	trans
cg12692753_RPL39P29	0.000468101	0.000681784	0.279867667	M1	Female	trans
cg08501015_SPAAR	0.000468102	0.000681785	0.58409733	M1	Female	trans
cg02565993_IGLV1-44	0.000468103	0.000681786	0.315639888	M1	Female	trans
cg06651605_STC1	0.000468106	0.000681788	-0.569951415	M1	Female	trans
cg13127920_RPS15AP39	0.000468108	0.00068179	-0.472807163	M1	Female	trans
cg22166914_TRAV12-1	0.00046811	0.000681793	-0.446192005	M1	Female	trans
cg24613691_RNU6-527P	0.000468113	0.000681796	0.553606628	M1	Female	trans
cg18693889_RPL7AP11	0.000468114	0.000681796	-0.381407307	M1	Female	trans
cg08936603_RNU6-1100P	0.000468114	0.000681796	-0.507776577	M1	Female	trans
cg27399957_ENSG00000219273	0.000468115	0.000681796	-0.607859665	M1	Female	trans
cg21411095_RNU6-642P	0.000468116	0.000681797	-0.245141469	M1	Female	trans
cg25135012_ENSG00000237938	0.000468118	0.000681798	-0.353427139	M1	Female	trans
cg17116091_RNU6-1319P	0.000468118	0.000681798	-0.419592848	M1	Female	trans
cg07801742_TUBB2BP1	0.000468119	0.000681798	-0.444668069	M1	Female	trans
cg06633963_MIPEPP1	0.00046812	0.0006818	-0.413928649	M1	Female	trans
cg23669855_COMETT	0.000468121	0.0006818	-0.475029556	M1	Female	trans
cg06889790_ENSG00000227365	0.000468125	0.000681805	0.633440863	M1	Female	trans
cg01590597_TMSB10P1	0.000468126	0.000681805	-0.309000135	M1	Female	trans
cg02251147_OSM	0.000468127	0.000681805	-0.492988452	M1	Female	trans
cg13978534_KLF7-IT1	0.000468128	0.000681805	0.326109249	M1	Female	trans
cg03431957_ENSG00000230113	0.00046813	0.000681807	-0.388273418	M1	Female	trans
cg06002983_ENSG00000230516	0.000468131	0.000681807	-0.536426339	M1	Female	trans
cg11893951_MIR133B	0.000468132	0.000681807	0.241668727	M1	Female	trans
cg23370710_SLCO2A1	0.000468132	0.000681807	-0.515636074	M1	Female	trans
cg09264206_RNU6-906P	0.000468132	0.000681807	-0.433355743	M1	Female	trans
cg15114510_ZNF239	0.000468137	0.000681814	-0.419910604	M1	Female	trans
cg06736785_TM6SF1	0.000468138	0.000681815	0.481480843	M1	Female	trans
cg24160354_ARHGAP42P2	0.000468139	0.000681815	-0.363799664	M1	Female	trans
cg01975548_KRTAP2-3	0.000468143	0.000681819	0.025503188	M1	Female	trans
cg18438405_IGHD3-3	0.000468145	0.000681822	-0.524970526	M1	Female	trans
cg13897388_GAPDHP42	0.000468148	0.000681823	-0.378075375	M1	Female	trans
cg19735532_MIR503	0.000468149	0.000681823	0.5941894	M1	Female	trans
cg26329715_THAP5P1	0.000468149	0.000681823	0.390706623	M1	Female	trans
cg13653328_ENSG00000228318	0.00046815	0.000681823	-0.488455301	M1	Female	trans
cg12953599_GOLGA2P8	0.000468151	0.000681823	0.326814954	M1	Female	trans
cg22702814_UBR2	0.000468151	0.000681823	-0.357468366	M1	Female	trans
cg05482667_BUD31P2	0.000468152	0.000681823	-0.345363866	M1	Female	trans
cg27399957_C2orf78	0.000468152	0.000681823	-0.429615374	M1	Female	trans
cg06743283_RPLP0P1	0.000468153	0.000681823	-0.495753564	M1	Female	trans
cg17076795_SLCO1C1	0.000468156	0.000681823	-0.472153209	M1	Female	trans
cg12938017_ENSG00000226994	0.000468156	0.000681823	-0.624740551	M1	Female	trans
cg09795688_DRD5P2	0.000468157	0.000681823	-0.697604632	M1	Female	trans
cg15250633_ANGPT4	0.000468158	0.000681823	-0.403903655	M1	Female	trans
cg17918190_RNU6-843P	0.000468161	0.000681823	-0.400585145	M1	Female	trans
cg19895324_SSX7	0.000468165	0.000681823	-0.418209833	M1	Female	trans
cg19895324_ENSG00000230153	0.000468165	0.000681823	-0.467293993	M1	Female	trans
cg19895324_MTND2P4	0.000468165	0.000681823	-0.302994688	M1	Female	trans
cg19895324_ENSG00000232409	0.000468165	0.000681823	-0.302994688	M1	Female	trans
cg19895324_HNRNPA3P14	0.000468165	0.000681823	-0.520900265	M1	Female	trans
cg19895324_RNA5SP183	0.000468165	0.000681823	-0.520900265	M1	Female	trans
cg19895324_OR2U1P	0.000468165	0.000681823	-0.520900265	M1	Female	trans
cg19895324_DEFA5	0.000468165	0.000681823	-0.520900265	M1	Female	trans
cg19895324_SNORD3H	0.000468165	0.000681823	-0.520900265	M1	Female	trans
cg19895324_POM121L13P	0.000468165	0.000681823	-0.520900265	M1	Female	trans
cg19895324_RNU6-845P	0.000468165	0.000681823	-0.520900265	M1	Female	trans
cg19895324_BMP6P1	0.000468165	0.000681823	-0.520900265	M1	Female	trans
cg19895324_SHOX	0.000468165	0.000681823	-0.520900265	M1	Female	trans
cg19895324_ENSG00000223344	0.000468165	0.000681823	-0.520900265	M1	Female	trans
cg19895324_KPNB1P1	0.000468165	0.000681823	-0.520900265	M1	Female	trans
cg14339668_SHISA7	0.000468166	0.000681824	-0.466420741	M1	Female	trans
cg04299170_ENSG00000224595	0.000468174	0.000681835	-0.387308201	M1	Female	trans
cg14781700_FAM217A	0.000468175	0.000681835	-0.504225783	M1	Female	trans
cg03843572_MRPL50P4	0.000468176	0.000681836	-0.429469595	M1	Female	trans
cg09575750_SPECC1	0.000468181	0.00068184	-0.456424345	M1	Female	trans
cg24733065_ENSG00000236304	0.000468182	0.00068184	-0.509292349	M1	Female	trans
cg18789918_ST13P19	0.000468182	0.00068184	0.384629255	M1	Female	trans
cg12282100_HCN4	0.000468183	0.00068184	0.337003028	M1	Female	trans
cg06235057_ENSG00000235358	0.000468183	0.00068184	-0.285204774	M1	Female	trans
cg22394530_ANAPC1P4	0.000468184	0.00068184	-0.466527782	M1	Female	trans
cg04750027_CPVL	0.000468184	0.00068184	-0.453822146	M1	Female	trans
cg21764190_GPR89A	0.000468185	0.00068184	0.480974128	M1	Female	trans
cg06322601_DNASE1	0.000468185	0.00068184	-0.334946558	M1	Female	trans
cg17121694_RNPC3	0.000468186	0.00068184	-0.304265279	M1	Female	trans
cg21186955_PLA2G4C	0.000468188	0.000681843	0.741615291	M1	Female	trans
cg15122841_MIR1226	0.00046819	0.000681844	-0.298289619	M1	Female	trans
cg18319941_EPO	0.00046819	0.000681844	-0.504093358	M1	Female	trans
cg11286989_CAMTA1-AS2	0.000468191	0.000681845	-0.459459834	M1	Female	trans
cg25310867_NPSR1	0.000468193	0.000681847	-0.422657342	M1	Female	trans
cg21078196_KRTAP2-1	0.0004682	0.000681857	-0.374026487	M1	Female	trans
cg16655291_ARMCX3	0.000468201	0.000681857	-0.468837194	M1	Female	trans
cg24547082_U8	0.000468204	0.00068186	-0.455206439	M1	Female	trans
cg13535449_ENSG00000213605	0.000468205	0.000681861	-0.510687053	M1	Female	trans
cg13565400_ENSG00000237087	0.000468213	0.000681871	0.436550968	M1	Female	trans
cg01791737_RPL5P20	0.000468214	0.000681871	0.349070217	M1	Female	trans
cg25855415_ENSG00000225864	0.000468219	0.000681877	0.421526997	M1	Female	trans
cg08533711_SALL2	0.000468219	0.000681877	-0.492137514	M1	Female	trans
cg13360263_VPS25	0.000468219	0.000681877	-0.405675203	M1	Female	trans
cg20202267_SNHG32	0.000468226	0.000681886	-0.507437681	M1	Female	trans
cg08101543_RNA5SP355	0.000468227	0.000681886	-0.324686527	M1	Female	trans
cg16436181_HRCT1	0.000468229	0.000681888	-0.360008376	M1	Female	trans
cg11390842_IGLV8-61	0.000468229	0.000681888	-0.480926986	M1	Female	trans
cg11687389_EEF1A1P34	0.000468232	0.00068189	-0.429954208	M1	Female	trans
cg11311352_LMLN-AS1	0.000468237	0.000681896	0.514392008	M1	Female	trans
cg25300757_GSTM5P1	0.000468238	0.000681897	-0.230703928	M1	Female	trans
cg07543199_RPL23AP54	0.000468238	0.000681897	-0.399261602	M1	Female	trans
cg06736785_ENSG00000227486	0.000468239	0.000681898	0.434971989	M1	Female	trans
cg06024364_E2F6P2	0.00046824	0.000681898	-0.399829381	M1	Female	trans
cg05669210_TRAJ2	0.000468243	0.0006819	0.304898179	M1	Female	trans
cg14564616_DENND6A-AS1	0.000468243	0.0006819	0.401687646	M1	Female	trans
cg06022607_ARMC2	0.000468245	0.000681901	-0.548481413	M1	Female	trans
cg07784793_SNX31	0.000468245	0.000681901	-0.510378264	M1	Female	trans
cg16524570_ENSG00000231324	0.000468245	0.000681901	-0.61419216	M1	Female	trans
cg08073629_HSD11B1	0.000468246	0.000681901	-0.437322728	M1	Female	trans
cg03082902_ENSG00000242613	0.000468249	0.000681904	-0.370135636	M1	Female	trans
cg15790457_ENSG00000239288	0.000468254	0.000681911	-0.509905055	M1	Female	trans
cg12557626_ZNF734P	0.000468259	0.000681916	-0.143582089	M1	Female	trans
cg11160054_ENSG00000222032	0.000468259	0.000681916	0.558516643	M1	Female	trans
cg26512142_EIF4EP4	0.000468261	0.000681918	0.399386259	M1	Female	trans
cg10183235_FAM66E	0.000468264	0.000681921	-0.290144343	M1	Female	trans
cg04431059_OR52E8	0.000468265	0.000681921	-0.42316839	M1	Female	trans
cg14620839_CLBA1	0.000468269	0.000681926	-0.395056591	M1	Female	trans
cg02902649_KCNIP1	0.00046827	0.000681927	-0.500639909	M1	Female	trans
cg19985056_TCEA1P3	0.000468271	0.000681927	0.386429906	M1	Female	trans
cg17031967_RNU4-34P	0.000468273	0.00068193	-0.31050268	M1	Female	trans
cg00518150_RNU6-753P	0.000468275	0.000681931	-0.531893337	M1	Female	trans
cg09562756_ENSG00000234139	0.000468275	0.000681931	0.284488647	M1	Female	trans
cg06390355_TSPEAR-AS2	0.000468277	0.000681932	0.489977357	M1	Female	trans
cg03220912_ZNF664	0.000468278	0.000681932	-0.43182363	M1	Female	trans
cg15681626_ICE2P2	0.000468279	0.000681933	0.405606028	M1	Female	trans
cg26307193_YDJC	0.00046828	0.000681934	-0.402594839	M1	Female	trans
cg15197135_AP5M1	0.000468281	0.000681935	-0.346749242	M1	Female	trans
cg03966108_CNTN1	0.000468282	0.000681935	-0.568480935	M1	Female	trans
cg25855415_DPP9	0.000468289	0.000681942	0.466835476	M1	Female	trans
cg11041558_SLITRK3	0.000468289	0.000681942	-0.437164003	M1	Female	trans
cg05497124_RPL26P27	0.000468291	0.000681942	-0.436539021	M1	Female	trans
cg07984614_RPS26P31	0.000468293	0.000681942	-0.324040122	M1	Female	trans
cg26329715_PFKL	0.000468294	0.000681942	-0.409458396	M1	Female	trans
cg19277969_PALLD	0.000468294	0.000681942	-0.52534456	M1	Female	trans
cg19155518_PORCN	0.000468297	0.000681942	-0.5027862	M1	Female	trans
cg08354216_ENSG00000240441	0.000468298	0.000681942	-0.445556426	M1	Female	trans
cg14701108_RNU1-82P	0.000468298	0.000681942	-0.624687333	M1	Female	trans
cg10284638_C1QTNF9	0.000468299	0.000681942	-0.36124448	M1	Female	trans
cg14417873_GOT2P7	0.000468299	0.000681942	-0.324745877	M1	Female	trans
cg09760986_SMR3B	0.000468301	0.000681942	-0.537905452	M1	Female	trans
cg15101245_LINC01761	0.000468301	0.000681942	0.454314049	M1	Female	trans
cg15101245_RNU6-788P	0.000468301	0.000681942	0.454314049	M1	Female	trans
cg15101245_RN7SKP28	0.000468301	0.000681942	0.67696915	M1	Female	trans
cg15101245_TYRL	0.000468301	0.000681942	0.30074133	M1	Female	trans
cg15101245_ENSG00000239137	0.000468301	0.000681942	0.67696915	M1	Female	trans
cg15101245_SNORD36A	0.000468301	0.000681942	0.415108087	M1	Female	trans
cg15101245_RNA5SP428	0.000468301	0.000681942	0.67696915	M1	Female	trans
cg15101245_RNU6-1326P	0.000468301	0.000681942	0.67696915	M1	Female	trans
cg17918676_IL9RP2	0.000468301	0.000681942	-0.418600255	M1	Female	trans
cg23344298_ACTBP7	0.000468306	0.000681948	-0.475397742	M1	Female	trans
cg09767822_ST3GAL4	0.000468308	0.000681949	-0.51782454	M1	Female	trans
cg05971678_PAFAH1B2P1	0.00046831	0.00068195	-0.509393678	M1	Female	trans
cg02945674_RNU5A-8P	0.00046831	0.00068195	-0.474148322	M1	Female	trans
cg26594488_ANLN	0.000468311	0.000681952	-0.420664365	M1	Female	trans
cg16754847_GSTM5P1	0.000468312	0.000681952	-0.393581455	M1	Female	trans
cg24046884_ENSG00000227249	0.000468316	0.000681956	-0.310758073	M1	Female	trans
cg27268520_CES3	0.00046832	0.000681961	-0.625376241	M1	Female	trans
cg12955111_FHAD1	0.000468321	0.000681962	-0.614870764	M1	Female	trans
cg05745656_MOXD1	0.000468326	0.000681969	0.459483095	M1	Female	trans
cg15157699_RBMXP5	0.000468328	0.00068197	-0.509052461	M1	Female	trans
cg07717429_MTND4LP1	0.000468332	0.000681976	0.438481568	M1	Female	trans
cg20111163_CDSN	0.000468334	0.000681978	-0.549393128	M1	Female	trans
cg03426600_PRSS44P	0.000468339	0.000681983	-0.538241795	M1	Female	trans
cg06024364_RNA5SP219	0.00046834	0.000681984	-0.347168046	M1	Female	trans
cg22367705_ENSG00000213296	0.000468345	0.00068199	0.421351103	M1	Female	trans
cg26897713_ATP5MC1P1	0.000468345	0.00068199	-0.669871058	M1	Female	trans
cg13984997_EMBP1	0.000468346	0.00068199	-0.433877813	M1	Female	trans
cg02938045_ENSG00000240418	0.000468347	0.000681991	-0.457856541	M1	Female	trans
cg15503728_ENSG00000229740	0.000468351	0.000681996	-0.433955673	M1	Female	trans
cg17121694_ANKRD50	0.000468352	0.000681996	-0.352971499	M1	Female	trans
cg18892258_LAMA1	0.000468352	0.000681996	-0.405831072	M1	Female	trans
cg06736785_FIS1	0.000468353	0.000681996	-0.484278694	M1	Female	trans
cg23638358_ENSG00000223559	0.000468354	0.000681996	-0.535708278	M1	Female	trans
cg21479603_RN7SKP131	0.000468355	0.000681997	-0.37985029	M1	Female	trans
cg11540596_OR1R1P	0.000468356	0.000681997	-0.412323501	M1	Female	trans
cg10897282_CCDC105	0.000468356	0.000681997	-0.39078516	M1	Female	trans
cg17071409_TCF7L1	0.000468359	0.000682001	-0.775799387	M1	Female	trans
cg09849405_CCDC86	0.000468364	0.000682007	-0.586734279	M1	Female	trans
cg14421548_HSPB6	0.000468367	0.000682011	0.497119349	M1	Female	trans
cg15463454_TXNP5	0.000468373	0.000682017	-0.317850994	M1	Female	trans
cg00470469_ENSG00000233029	0.000468373	0.000682017	-0.359297755	M1	Female	trans
cg13224332_ENSG00000230080	0.000468376	0.00068202	-0.697488167	M1	Female	trans
cg08006275_ENSG00000228606	0.000468376	0.00068202	0.338109827	M1	Female	trans
cg19732057_IER2	0.000468381	0.000682025	-0.466106432	M1	Female	trans
cg10387963_RPL7P34	0.000468382	0.000682025	-0.229256873	M1	Female	trans
cg20571761_WIPF1	0.000468382	0.000682025	-0.438520289	M1	Female	trans
cg05407171_ATP5MC1P1	0.000468384	0.000682025	0.710364704	M1	Female	trans
cg07338119_XGY1	0.000468384	0.000682025	-0.487771846	M1	Female	trans
cg02488517_ENSG00000230241	0.000468384	0.000682025	-0.455865956	M1	Female	trans
cg09562938_B3GAT2	0.000468385	0.000682025	-0.445787414	M1	Female	trans
cg09684998_CCDC182	0.000468386	0.000682025	-0.51318524	M1	Female	trans
cg08664874_SAPCD2P1	0.000468386	0.000682025	-0.534084775	M1	Female	trans
cg04900782_KAZN	0.000468387	0.000682025	-1.468962012	M1	Female	trans
cg08785078_NFU1P2	0.000468387	0.000682025	0.491082337	M1	Female	trans
cg02560739_CCDC69	0.000468391	0.00068203	-0.426618469	M1	Female	trans
cg17062279_ENSG00000227113	0.000468394	0.000682033	-0.439305528	M1	Female	trans
cg25880954_ENSG00000231125	0.000468395	0.000682035	-0.409775679	M1	Female	trans
cg09016212_ENSG00000224505	0.000468397	0.000682036	0.439777699	M1	Female	trans
cg21886864_TPSAB1	0.000468399	0.000682038	-0.393390377	M1	Female	trans
cg26356549_ENSG00000236641	0.000468403	0.000682043	0.411055722	M1	Female	trans
cg18834082_MRPS31P2	0.000468403	0.000682043	0.42859476	M1	Female	trans
cg18091591_SPINK4	0.000468406	0.000682046	-0.441078733	M1	Female	trans
cg24530480_UBN1	0.000468411	0.000682051	0.513089761	M1	Female	trans
cg04478428_SNORD32A	0.000468412	0.000682051	0.44720103	M1	Female	trans
cg10377685_RPL37P4	0.000468415	0.000682051	-0.380356008	M1	Female	trans
cg10706817_NBEAP3	0.000468416	0.000682051	0.352006464	M1	Female	trans
cg10894164_PSRC1	0.000468417	0.000682051	0.630554388	M1	Female	trans
cg03661458_ZBTB20-AS2	0.000468417	0.000682051	0.453487615	M1	Female	trans
cg09653571_FKBP5	0.000468417	0.000682051	-0.330672053	M1	Female	trans
cg00384264_RASA3-IT1	0.000468417	0.000682051	-0.33015464	M1	Female	trans
cg15126179_RAB11B	0.000468418	0.000682051	-0.59077583	M1	Female	trans
cg21407000_ENSG00000226963	0.000468418	0.000682051	-0.689555979	M1	Female	trans
cg19506623_RPL23AP4	0.000468419	0.000682051	-0.326884274	M1	Female	trans
cg08118417_HMGN3P1	0.00046842	0.000682051	-0.552087175	M1	Female	trans
cg12343913_ENSG00000200897	0.000468421	0.000682051	-0.453388663	M1	Female	trans
cg17562277_ENSG00000236341	0.000468423	0.000682051	-0.383851104	M1	Female	trans
cg16863375_VAMP5	0.000468425	0.000682051	-0.50851767	M1	Female	trans
cg15197135_RHBDL2	0.000468425	0.000682051	-0.338468931	M1	Female	trans
cg02273014_ENSG00000223966	0.000468429	0.000682051	0.372392649	M1	Female	trans
cg20670037_ENSG00000230695	0.00046843	0.000682051	-0.523155432	M1	Female	trans
cg06373377_PDZK1	0.000468431	0.000682051	-0.61300173	M1	Female	trans
cg20927800_SNORD114-18	0.000468432	0.000682051	-0.404241859	M1	Female	trans
cg20927800_ENSG00000227090	0.000468432	0.000682051	-0.417821968	M1	Female	trans
cg20927800_ENSG00000233760	0.000468432	0.000682051	-0.297674551	M1	Female	trans
cg20927800_ENSG00000236536	0.000468432	0.000682051	-0.417821968	M1	Female	trans
cg20927800_MTND1P30	0.000468432	0.000682051	-0.264056831	M1	Female	trans
cg20927800_DEFB136	0.000468432	0.000682051	-0.241831948	M1	Female	trans
cg20927800_WT1-AS	0.000468432	0.000682051	-0.32995197	M1	Female	trans
cg20927800_LINC01052	0.000468432	0.000682051	-0.241831948	M1	Female	trans
cg20927800_LINC00368	0.000468432	0.000682051	-0.588696947	M1	Female	trans
cg20927800_MIR539	0.000468432	0.000682051	-0.588696947	M1	Female	trans
cg20927800_KRTAP10-8	0.000468432	0.000682051	-0.588696947	M1	Female	trans
cg20927800_MAGEB16	0.000468432	0.000682051	-0.588696947	M1	Female	trans
cg20927800_ENSG00000227048	0.000468432	0.000682051	-0.588696947	M1	Female	trans
cg20927800_IGKV3-7	0.000468432	0.000682051	-0.023196655	M1	Female	trans
cg07244649_PLGLA	0.000468433	0.000682051	2.936398596	M1	Female	trans
cg09929408_GSTM3P2	0.000468434	0.000682051	-0.363612419	M1	Female	trans
cg11810303_C6orf141	0.000468434	0.000682051	-0.448236679	M1	Female	trans
cg15126179_DAGLB	0.000468434	0.000682051	-0.593672885	M1	Female	trans
cg05661750_COLQ	0.000468434	0.000682051	-0.40661454	M1	Female	trans
cg06695812_RBMXP5	0.000468434	0.000682051	-0.533038301	M1	Female	trans
cg03486265_LINC02238	0.000468438	0.000682054	-0.47652449	M1	Female	trans
cg04465052_PROK1	0.000468439	0.000682055	-0.511704533	M1	Female	trans
cg08527324_ENSG00000225148	0.000468441	0.000682057	0.407783306	M1	Female	trans
cg00478022_RN7SL241P	0.000468442	0.000682058	-0.34438888	M1	Female	trans
cg21245975_LINC02593	0.000468445	0.000682061	0.43691845	M1	Female	trans
cg19412031_PKP3	0.000468446	0.000682062	-0.450947851	M1	Female	trans
cg20007465_PPFIA2	0.000468447	0.000682062	0.383665348	M1	Female	trans
cg25181525_LINC02050	0.000468449	0.000682064	-0.328678845	M1	Female	trans
cg24530480_RUBCN	0.00046845	0.000682066	0.538018542	M1	Female	trans
cg13895323_ENSG00000225884	0.000468452	0.000682066	0.417617722	M1	Female	trans
cg01640287_MEPE	0.000468452	0.000682066	-0.406161512	M1	Female	trans
cg09419843_DCTN2	0.000468454	0.000682068	-0.513835606	M1	Female	trans
cg08445957_ENSG00000225243	0.000468455	0.000682068	-0.379683515	M1	Female	trans
cg23740016_ENSG00000243155	0.000468457	0.00068207	-0.422134913	M1	Female	trans
cg13070763_RNU7-73P	0.000468457	0.00068207	0.442542967	M1	Female	trans
cg05518022_CENPW	0.000468458	0.00068207	0.417921079	M1	Female	trans
cg09410045_TRBV7-6	0.000468459	0.00068207	0.55106036	M1	Female	trans
cg12557626_ENSG00000231052	0.000468459	0.00068207	-0.443392672	M1	Female	trans
cg05620362_SNORA63B	0.00046846	0.000682071	-0.828937189	M1	Female	trans
cg07736530_FKBP1C	0.000468462	0.000682072	-0.386309395	M1	Female	trans
cg13864165_MARCO	0.000468469	0.000682081	-0.523069886	M1	Female	trans
cg03861379_ENSG00000230298	0.000468474	0.000682088	-0.441380263	M1	Female	trans
cg07419788_CXCR2P1	0.000468475	0.000682088	1.442921047	M1	Female	trans
cg08795713_ENSG00000237131	0.000468476	0.000682088	-0.407750185	M1	Female	trans
cg02568347_TRAPPC2LP1	0.000468476	0.000682088	-0.370752113	M1	Female	trans
cg12600174_GPR135	0.000468477	0.000682089	0.451605052	M1	Female	trans
cg08574629_IRS2	0.000468478	0.000682089	-0.565188823	M1	Female	trans
cg13500877_FAM170B	0.000468479	0.00068209	-0.456846176	M1	Female	trans
cg22530144_ENSG00000223966	0.000468486	0.000682097	0.457333697	M1	Female	trans
cg15157699_SNORD24	0.000468486	0.000682097	-0.595289852	M1	Female	trans
cg10854295_PTGES3L-AARSD1	0.000468486	0.000682097	-0.315184839	M1	Female	trans
cg11624060_TSPEAR-AS2	0.000468491	0.000682104	0.533270954	M1	Female	trans
cg22702814_BORA	0.000468497	0.000682111	-0.37074843	M1	Female	trans
cg19478400_ENAM	0.000468497	0.000682111	-0.431400975	M1	Female	trans
cg09476440_RPUSD1	0.000468498	0.000682111	0.420111109	M1	Female	trans
cg03211192_ENSG00000236731	0.000468499	0.000682111	0.326177469	M1	Female	trans
cg09817248_DPPA2P2	0.000468501	0.000682114	0.328350266	M1	Female	trans
cg04474876_TMPRSS2	0.000468503	0.000682114	-0.679681975	M1	Female	trans
cg25527627_IMPA1	0.000468503	0.000682114	-0.403818593	M1	Female	trans
cg01016056_IFITM8P	0.000468504	0.000682114	-0.398265802	M1	Female	trans
cg24107163_OR4K13	0.000468504	0.000682114	0.790838516	M1	Female	trans
cg23370820_VNN3	0.000468506	0.000682116	-0.510781428	M1	Female	trans
cg16959364_ENSG00000230479	0.000468508	0.000682118	-0.305258171	M1	Female	trans
cg22247136_KIR3DX1	0.00046851	0.000682119	0.400535763	M1	Female	trans
cg09296270_SDC1	0.00046851	0.000682119	-0.611540346	M1	Female	trans
cg22500132_MIR548P	0.000468514	0.000682124	0.534337667	M1	Female	trans
cg17529386_ENSG00000238358	0.000468515	0.000682124	0.451464943	M1	Female	trans
cg26287474_EMX1	0.000468516	0.000682125	-0.594428562	M1	Female	trans
cg12140554_BPIFB1	0.000468519	0.000682128	-0.512464442	M1	Female	trans
cg14377791_ENSG00000236864	0.000468522	0.000682131	-0.483651538	M1	Female	trans
cg05240166_FHDC1	0.000468523	0.000682131	-0.592934076	M1	Female	trans
cg08296131_TLCD4	0.000468523	0.000682131	-0.524780281	M1	Female	trans
cg25528916_RPL9	0.000468524	0.000682131	0.443186751	M1	Female	trans
cg06413137_RN7SL499P	0.000468524	0.000682131	-0.376170297	M1	Female	trans
cg20007465_CDO1	0.000468525	0.000682131	0.222712129	M1	Female	trans
cg04453630_GRIA1	0.00046853	0.000682136	-0.495406949	M1	Female	trans
cg17282592_ENSG00000229192	0.00046853	0.000682136	-0.280214347	M1	Female	trans
cg04001978_GALR1	0.000468531	0.000682136	-0.45554182	M1	Female	trans
cg15143998_ENSG00000240790	0.000468532	0.000682136	-0.435847526	M1	Female	trans
cg25104868_LINC00297	0.000468532	0.000682136	-0.565606141	M1	Female	trans
cg13856652_SLC36A3	0.000468532	0.000682136	-0.400152376	M1	Female	trans
cg12658972_STK24P1	0.000468536	0.000682142	0.349878034	M1	Female	trans
cg12291533_LHFPL1	0.000468539	0.000682144	-0.436191284	M1	Female	trans
cg02230244_MMP23A	0.000468539	0.000682144	-0.452248707	M1	Female	trans
cg09385285_VSIG1	0.000468541	0.000682145	-0.364634511	M1	Female	trans
cg07871442_PKDREJ	0.000468543	0.000682148	-0.410080752	M1	Female	trans
cg09575750_ENSG00000226266	0.000468547	0.000682153	-0.428858327	M1	Female	trans
cg11138035_SAPCD1	0.000468549	0.000682154	-0.296259285	M1	Female	trans
cg11854729_COL6A4P2	0.000468549	0.000682154	-0.49012973	M1	Female	trans
cg00199007_PPL	0.00046855	0.000682155	-0.409889936	M1	Female	trans
cg02922689_TMEM183AP1	0.000468551	0.000682155	-0.532491367	M1	Female	trans
cg26162637_HNRNPA1P64	0.000468552	0.000682156	-0.301940946	M1	Female	trans
cg14774195_OR7E31P	0.000468553	0.000682156	-0.438925178	M1	Female	trans
cg08082694_B4GALT4-AS1	0.000468554	0.000682156	-0.398276298	M1	Female	trans
cg18720828_SUCNR1	0.000468555	0.000682156	-0.436724201	M1	Female	trans
cg12584394_KIF15	0.000468555	0.000682156	-0.645647864	M1	Female	trans
cg02693701_TRBV27	0.000468555	0.000682156	-0.399442513	M1	Female	trans
cg19675778_EIPR1-IT1	0.000468557	0.000682157	0.448456504	M1	Female	trans
cg19472786_ZPBP2	0.000468557	0.000682157	-0.460051676	M1	Female	trans
cg05387905_CHRNE	0.000468563	0.000682165	-0.601072796	M1	Female	trans
cg03220912_FBXO3	0.000468564	0.000682165	-0.414253481	M1	Female	trans
cg20990699_HMGB3P14	0.000468565	0.000682165	-0.412198078	M1	Female	trans
cg13064049_ENSG00000237888	0.000468567	0.000682167	0.517646396	M1	Female	trans
cg27357675_MDFI	0.000468568	0.000682167	-0.453135598	M1	Female	trans
cg04571903_GCH1	0.000468569	0.000682169	-0.542779796	M1	Female	trans
cg05226043_RNU7-104P	0.00046857	0.000682169	-0.401715959	M1	Female	trans
cg03904945_RPL29P22	0.000468573	0.000682171	-0.287790712	M1	Female	trans
cg21284733_KIR3DL2	0.000468573	0.000682171	0.684755358	M1	Female	trans
cg21380024_PSMC1P11	0.000468574	0.000682171	0.376463733	M1	Female	trans
cg19433091_ENSG00000237293	0.000468575	0.000682172	0.600396806	M1	Female	trans
cg05708441_ENSG00000215796	0.000468575	0.000682172	-0.418662492	M1	Female	trans
cg01604152_ENSG00000241597	0.000468576	0.000682172	-0.581307881	M1	Female	trans
cg01783894_TRAV36DV7	0.000468581	0.000682177	-0.679623955	M1	Female	trans
cg24668990_RNA5SP139	0.000468581	0.000682177	0.599581728	M1	Female	trans
cg23492225_SHISA8	0.000468582	0.000682177	-0.398602812	M1	Female	trans
cg23024913_ALG8	0.000468582	0.000682177	-0.341851163	M1	Female	trans
cg07207099_GPR89A	0.000468583	0.000682177	0.31682439	M1	Female	trans
cg17725166_CYP51A1P3	0.000468583	0.000682177	-0.321895934	M1	Female	trans
cg07265168_CNTLN	0.00046859	0.000682185	0.479106467	M1	Female	trans
cg04799859_BCAS2P3	0.00046859	0.000682185	-0.361185177	M1	Female	trans
cg25928510_RDH8	0.0004686	0.000682198	-0.372328243	M1	Female	trans
cg23155884_MIR557	0.0004686	0.000682198	-0.470323201	M1	Female	trans
cg16754847_CLEC4F	0.000468603	0.0006822	-0.639137852	M1	Female	trans
cg05868023_SNHG17	0.000468604	0.0006822	0.324720062	M1	Female	trans
cg15001930_NCF1C	0.000468604	0.0006822	-0.465267932	M1	Female	trans
cg05984439_OCM2	0.000468605	0.0006822	-0.4131955	M1	Female	trans
cg23481955_LINC01816	0.000468607	0.000682202	-0.391552607	M1	Female	trans
cg06022607_MID1	0.000468607	0.000682202	-0.540933998	M1	Female	trans
cg22821472_BATF3	0.000468611	0.000682206	-0.421103963	M1	Female	trans
cg26879339_ENSG00000238694	0.000468611	0.000682206	-0.435421922	M1	Female	trans
cg00199007_SPSB3	0.000468612	0.000682206	-0.432162067	M1	Female	trans
cg14210607_ERGIC1	0.000468614	0.000682209	-0.483410462	M1	Female	trans
cg24711324_ENSG00000234775	0.000468615	0.000682209	-0.551561794	M1	Female	trans
cg09055743_MRPL42P4	0.000468617	0.000682211	-0.437706618	M1	Female	trans
cg02514711_TFF1	0.000468619	0.000682212	1.080320778	M1	Female	trans
cg20375654_FCAMR	0.000468621	0.000682215	-0.114713009	M1	Female	trans
cg06571405_HMGN2P24	0.000468623	0.000682216	-0.420825757	M1	Female	trans
cg15574240_IGHD1-7	0.000468623	0.000682216	-0.303562695	M1	Female	trans
cg27053177_VAX1	0.000468625	0.000682218	-0.487442808	M1	Female	trans
cg14801778_SNRPEP6	0.000468626	0.000682218	-0.494856262	M1	Female	trans
cg01462607_PAX1	0.000468627	0.000682219	0.229338865	M1	Female	trans
cg08932440_SNORD115-39	0.000468631	0.000682224	0.514474601	M1	Female	trans
cg05633670_CFL1P3	0.000468633	0.000682225	0.498896415	M1	Female	trans
cg13611088_MEX3D	0.000468634	0.000682227	-0.710764873	M1	Female	trans
cg17185052_RN7SL160P	0.000468639	0.000682232	-0.576402942	M1	Female	trans
cg16792066_ACAA1	0.000468639	0.000682232	0.336733476	M1	Female	trans
cg05081894_RN7SL41P	0.00046864	0.000682232	-1.040550881	M1	Female	trans
cg24001233_NANOGP10	0.000468641	0.000682232	-0.364730877	M1	Female	trans
cg13849253_SMR3B	0.000468642	0.000682233	0.428605887	M1	Female	trans
cg26307193_DVL2	0.000468644	0.000682235	-0.416234304	M1	Female	trans
cg14484676_ENSG00000241411	0.000468644	0.000682235	-0.289668165	M1	Female	trans
cg17158894_SLC28A3	0.000468646	0.000682236	-0.619793403	M1	Female	trans
cg05470963_OR8D1	0.000468646	0.000682236	-0.51183969	M1	Female	trans
cg07170932_KRTAP19-8	0.000468649	0.000682238	-0.555656714	M1	Female	trans
cg20784955_RPL7P41	0.000468649	0.000682238	-0.335517629	M1	Female	trans
cg16661266_C1orf185	0.000468652	0.000682242	-0.522418843	M1	Female	trans
cg10414466_SNORD4B	0.000468655	0.000682245	0.464386255	M1	Female	trans
cg02486253_RNA5S5	0.000468656	0.000682245	0.452285057	M1	Female	trans
cg14171621_RPS29P21	0.000468658	0.000682247	-0.358744572	M1	Female	trans
cg19526562_FLT1P1	0.000468659	0.000682247	-0.609555835	M1	Female	trans
cg10326138_MIR633	0.000468659	0.000682247	-0.261252677	M1	Female	trans
cg23402755_MTHFD2	0.00046866	0.000682247	-0.450867979	M1	Female	trans
cg13626825_CHCHD2	0.00046866	0.000682247	-0.583591997	M1	Female	trans
cg00762705_ENSG00000225378	0.000468666	0.000682254	-0.560937315	M1	Female	trans
cg25585323_IGHG3	0.000468666	0.000682254	-0.204523799	M1	Female	trans
cg00470469_FHP1	0.00046867	0.000682258	-0.31273072	M1	Female	trans
cg09651708_PPP1R3G	0.000468674	0.000682263	-0.449807455	M1	Female	trans
cg12377084_ENSG00000230597	0.000468675	0.000682264	-0.729947669	M1	Female	trans
cg17112037_RPL23AP54	0.000468676	0.000682265	-0.464985007	M1	Female	trans
cg20910935_OFD1P1Y	0.000468677	0.000682266	-0.439354644	M1	Female	trans
cg25757115_PITPNM3	0.000468681	0.00068227	-0.46880049	M1	Female	trans
cg00247094_IGHV3-15	0.000468682	0.000682271	-0.32398966	M1	Female	trans
cg10028717_CRB1	0.000468686	0.000682275	0.946190006	M1	Female	trans
cg15776929_GSC2	0.000468691	0.000682282	-0.349828379	M1	Female	trans
cg10411339_SSPN	0.000468697	0.000682289	0.601507598	M1	Female	trans
cg05373251_GYS2	0.000468697	0.000682289	-0.459063767	M1	Female	trans
cg11718675_HLA-Z	0.000468698	0.000682289	-0.376768174	M1	Female	trans
cg10266648_RNU6-793P	0.0004687	0.000682291	-0.650889873	M1	Female	trans
cg10746224_ARHGEF6	0.0004687	0.000682291	-0.354230612	M1	Female	trans
cg03978365_MTND4P24	0.000468704	0.000682293	0.518778001	M1	Female	trans
cg27178540_ALMS1-IT1	0.000468704	0.000682293	-0.553716547	M1	Female	trans
cg24635402_BCAS2P2	0.000468705	0.000682293	-0.392025854	M1	Female	trans
cg01630869_MIR96	0.000468707	0.000682295	0.405920782	M1	Female	trans
cg16802996_SRSF12	0.000468707	0.000682295	-0.457947516	M1	Female	trans
cg17676612_IGLJ7	0.000468713	0.000682303	-0.442474278	M1	Female	trans
cg21245975_JRK	0.000468719	0.000682311	0.442185334	M1	Female	trans
cg04657146_E2F1	0.000468722	0.000682314	0.432746023	M1	Female	trans
cg10896276_SNORD46	0.000468725	0.000682317	-0.43261795	M1	Female	trans
cg08110272_ZDHHC9	0.000468726	0.000682317	-0.474767561	M1	Female	trans
cg15806890_TXNP2	0.000468727	0.000682317	-0.494011681	M1	Female	trans
cg09736391_RN7SL215P	0.000468727	0.000682317	-0.394173929	M1	Female	trans
cg12638476_LINC02534	0.000468728	0.000682317	-0.518806722	M1	Female	trans
cg04728840_LINC02636	0.00046873	0.000682319	-0.444092426	M1	Female	trans
cg20638896_IFI30	0.000468731	0.000682319	-0.591379669	M1	Female	trans
cg03220912_LINC01560	0.000468733	0.000682321	-0.356686489	M1	Female	trans
cg08898155_SUMO1P2	0.000468734	0.000682323	0.301201355	M1	Female	trans
cg23365999_CFL1P7	0.000468738	0.000682327	-0.349635886	M1	Female	trans
cg17051704_ENSG00000197991	0.000468741	0.000682331	0.458371033	M1	Female	trans
cg24949324_OOEP-AS1	0.000468743	0.000682332	-0.700348027	M1	Female	trans
cg04738355_RPL19P14	0.000468746	0.000682336	-0.351466952	M1	Female	trans
cg09926728_KCNG3	0.000468746	0.000682336	-0.551637082	M1	Female	trans
cg10659736_CCM2L	0.00046875	0.00068234	-0.503303454	M1	Female	trans
cg08090313_MACROD2-IT1	0.000468752	0.000682342	-0.525561327	M1	Female	trans
cg26304681_SPANXD	0.000468753	0.000682343	-0.653019405	M1	Female	trans
cg11131576_ACTBP7	0.000468754	0.000682344	-0.463136885	M1	Female	trans
cg02443896_ERICH3-AS1	0.000468756	0.000682344	-0.441898266	M1	Female	trans
cg07173972_FSIP2-AS1	0.000468758	0.000682346	0.397694387	M1	Female	trans
cg16643906_ZNF441	0.000468758	0.000682346	0.417356129	M1	Female	trans
cg08950088_ERICH2	0.000468759	0.000682346	-0.399569972	M1	Female	trans
cg12026466_CYP2B6	0.000468759	0.000682346	0.537289967	M1	Female	trans
cg09476440_NOC2L	0.000468762	0.000682349	0.406545147	M1	Female	trans
cg04990825_ENSG00000236864	0.000468763	0.00068235	-0.483355485	M1	Female	trans
cg16599577_TRIM80P	0.000468764	0.00068235	-0.541574337	M1	Female	trans
cg02592881_NCKAP5-IT1	0.000468765	0.00068235	-0.460833613	M1	Female	trans
cg18095452_ENSG00000227055	0.000468765	0.00068235	-0.35703632	M1	Female	trans
cg03220912_ISOC1	0.000468768	0.000682353	-0.416136324	M1	Female	trans
cg07825114_RNU4-63P	0.000468769	0.000682354	0.395629946	M1	Female	trans
cg17414101_CCNG1	0.000468772	0.000682357	0.436466508	M1	Female	trans
cg17504453_ENSG00000228587	0.000468773	0.000682358	-0.515922286	M1	Female	trans
cg05979484_MIXL1	0.000468774	0.000682358	-0.461001074	M1	Female	trans
cg01184492_COL23A1	0.000468774	0.000682358	-0.728979069	M1	Female	trans
cg24430871_ENSG00000217334	0.000468787	0.000682376	-0.393087094	M1	Female	trans
cg26307193_UBE2I	0.000468789	0.000682377	-0.420787746	M1	Female	trans
cg03775628_OR13G1	0.00046879	0.000682379	-0.413161772	M1	Female	trans
cg03659680_ENSG00000228463	0.000468791	0.000682379	-0.573692625	M1	Female	trans
cg05077566_ARSDP1	0.000468793	0.000682381	0.513759304	M1	Female	trans
cg08776711_DMAC2	0.0004688	0.000682388	-0.476783309	M1	Female	trans
cg16021953_CPNE9	0.0004688	0.000682388	-0.610068088	M1	Female	trans
cg11368935_SERTM1	0.0004688	0.000682388	-0.532851397	M1	Female	trans
cg18941079_CNN2P6	0.000468801	0.000682388	-0.356176606	M1	Female	trans
cg10723869_CDK8P2	0.000468801	0.000682388	-0.68672216	M1	Female	trans
cg20729171_ENSG00000235713	0.000468802	0.000682388	-0.562472171	M1	Female	trans
cg05703000_RNU4-50P	0.000468805	0.000682392	-0.458433073	M1	Female	trans
cg09861450_ENSG00000238440	0.000468806	0.000682392	0.342427901	M1	Female	trans
cg01240583_RN7SKP297	0.000468806	0.000682392	-0.440623585	M1	Female	trans
cg26362184_RNU6-194P	0.00046881	0.000682396	-0.425493721	M1	Female	trans
cg10160570_SNORD14	0.000468814	0.000682401	-0.476798336	M1	Female	trans
cg04295700_TCEAL6	0.000468815	0.000682401	-0.492940107	M1	Female	trans
cg10839615_ENSG00000224691	0.000468815	0.000682401	-0.823435665	M1	Female	trans
cg10054332_OR10H2	0.00046882	0.000682407	-0.343956021	M1	Female	trans
cg23409591_GPR153	0.000468822	0.000682408	-0.417189653	M1	Female	trans
cg22193691_USP9YP14	0.000468822	0.000682408	-0.577055103	M1	Female	trans
cg03608583_ASCL1	0.000468829	0.000682418	-0.519417659	M1	Female	trans
cg11155090_LINC02195	0.000468831	0.000682419	-0.408899575	M1	Female	trans
cg11170217_LINC00488	0.000468832	0.000682419	-0.422238822	M1	Female	trans
cg05097165_SPAG8	0.000468836	0.000682424	-0.341160163	M1	Female	trans
cg26659797_ENSG00000231963	0.000468837	0.000682424	-0.649764264	M1	Female	trans
cg13746813_TAS2R9	0.000468837	0.000682424	-0.373215679	M1	Female	trans
cg20801751_USP9YP7	0.000468839	0.000682426	-0.440948548	M1	Female	trans
cg16061460_SLC17A4	0.00046884	0.000682427	-0.482337196	M1	Female	trans
cg12552823_IL1R2	0.000468842	0.000682428	-0.550730735	M1	Female	trans
cg09076900_S1PR1	0.000468844	0.000682429	-0.233489803	M1	Female	trans
cg04525852_SKP1P3	0.000468845	0.000682429	0.501675787	M1	Female	trans
cg08148836_ENSG00000240441	0.000468846	0.000682429	-0.519939934	M1	Female	trans
cg10185650_RPS5P3	0.000468846	0.000682429	-0.41240115	M1	Female	trans
cg16726234_ENSG00000230084	0.000468846	0.000682429	-0.424460764	M1	Female	trans
cg23416761_ALOX15B	0.000468847	0.000682429	0.295453602	M1	Female	trans
cg02096001_ENSG00000235610	0.000468847	0.000682429	0.402373078	M1	Female	trans
cg04195855_AP1G2	0.000468851	0.000682433	-0.494510145	M1	Female	trans
cg06373377_RNU6-44P	0.000468852	0.000682433	-0.506837768	M1	Female	trans
cg11950994_TBC1D10A	0.000468853	0.000682434	-0.546812418	M1	Female	trans
cg25205727_ENSG00000228781	0.000468854	0.000682434	-0.373269758	M1	Female	trans
cg16940199_RN7SL215P	0.000468856	0.000682436	0.466178537	M1	Female	trans
cg01134380_LINC01282	0.000468857	0.000682436	-0.434276309	M1	Female	trans
cg00592410_ENSG00000228015	0.000468859	0.00068244	-0.548659866	M1	Female	trans
cg23531822_RNU6-601P	0.000468864	0.000682445	0.644031789	M1	Female	trans
cg01791737_CPA6	0.000468865	0.000682446	0.236099411	M1	Female	trans
cg10180404_SLC25A5-AS1	0.000468865	0.000682446	0.515902514	M1	Female	trans
cg00456950_ENSG00000226996	0.000468867	0.000682448	-0.435620632	M1	Female	trans
cg24304928_FCHSD2	0.00046887	0.000682451	-0.361175832	M1	Female	trans
cg25181043_MIR30E	0.000468872	0.000682451	-0.431519682	M1	Female	trans
cg10211696_PLEKHH3	0.000468872	0.000682451	-0.465756184	M1	Female	trans
cg24399122_RASAL2-AS1	0.000468872	0.000682451	-0.494946272	M1	Female	trans
cg10149013_KATNBL1P3	0.000468876	0.000682455	-0.3939074	M1	Female	trans
cg01744396_QPCT	0.000468877	0.000682455	0.473526438	M1	Female	trans
cg11820797_PSMC1P6	0.00046888	0.000682457	-0.552409503	M1	Female	trans
cg00462104_ALDH4A1	0.00046888	0.000682457	-0.574410038	M1	Female	trans
cg17918676_PUDPP2	0.000468882	0.000682457	-0.50237746	M1	Female	trans
cg26240346_MIRLET7D	0.000468882	0.000682457	-0.400153508	M1	Female	trans
cg09108044_HYAL6P	0.000468882	0.000682457	-0.504763134	M1	Female	trans
cg12291533_ENSG00000236358	0.000468882	0.000682457	-0.439400378	M1	Female	trans
cg18747451_RPL23AP58	0.000468883	0.000682457	0.697596411	M1	Female	trans
cg27015302_CDHR3	0.000468886	0.000682461	-0.379255572	M1	Female	trans
cg20271361_CYP2B6	0.000468888	0.000682463	0.58743643	M1	Female	trans
cg11889058_RPL23P2	0.000468888	0.000682463	-0.372831131	M1	Female	trans
cg09548246_LINC02818	0.00046889	0.000682464	-0.456041753	M1	Female	trans
cg02062218_UBE2SP2	0.000468891	0.000682464	-0.505519051	M1	Female	trans
cg15609186_SNRPGP8	0.000468892	0.000682464	0.617318374	M1	Female	trans
cg03009464_FAM133CP	0.000468892	0.000682464	0.382412811	M1	Female	trans
cg20825109_USP28	0.000468893	0.000682464	-0.423476004	M1	Female	trans
cg12753915_UBE2E1-AS1	0.000468893	0.000682464	-0.530528394	M1	Female	trans
cg13088253_LINC01747	0.000468896	0.000682467	-0.309228134	M1	Female	trans
cg23024553_TMIGD1	0.000468897	0.000682468	-0.424431577	M1	Female	trans
cg05818000_SIGLEC7	0.0004689	0.000682471	-0.579334281	M1	Female	trans
cg15120247_ENSG00000237525	0.000468901	0.000682472	-0.521186805	M1	Female	trans
cg09890204_HMGB1P4	0.000468902	0.000682473	0.646137252	M1	Female	trans
cg17469479_MIR208B	0.000468903	0.000682473	-0.306905383	M1	Female	trans
cg20613972_RNU6-563P	0.000468904	0.000682473	-0.365453065	M1	Female	trans
cg12361387_MTCO1P20	0.000468904	0.000682473	-0.463809838	M1	Female	trans
cg08371140_IGLV1-44	0.000468905	0.000682473	0.279716046	M1	Female	trans
cg08414407_RPL21P106	0.000468905	0.000682473	-0.686729591	M1	Female	trans
cg11528570_RNA5SP22	0.000468907	0.000682475	-0.511862006	M1	Female	trans
cg24479590_TMEM238	0.000468911	0.000682478	-0.487237361	M1	Female	trans
cg13360263_HINFP	0.000468912	0.000682478	-0.401983643	M1	Female	trans
cg13917481_ZNF516	0.000468912	0.000682478	-0.42139722	M1	Female	trans
cg06736785_POGLUT1	0.000468912	0.000682478	0.446906207	M1	Female	trans
cg00199007_ZNF33BP1	0.000468913	0.000682479	0.398825844	M1	Female	trans
cg20060216_MIR608	0.00046892	0.000682487	-0.364266379	M1	Female	trans
cg00117961_RPL7AP7	0.00046893	0.000682499	-0.581629849	M1	Female	trans
cg02172724_ERBB2	0.000468931	0.0006825	-0.521907284	M1	Female	trans
cg18592447_LINC00434	0.000468932	0.000682501	0.72386355	M1	Female	trans
cg24479590_FBXL15	0.000468938	0.000682507	-0.4844334	M1	Female	trans
cg01169429_KDM5B	0.000468938	0.000682507	-0.512954143	M1	Female	trans
cg05001330_HSPE1P12	0.00046894	0.000682507	-0.476368897	M1	Female	trans
cg06972124_ENSG00000232557	0.00046894	0.000682507	0.424601255	M1	Female	trans
cg11459852_DLG2	0.000468941	0.000682507	0.48035422	M1	Female	trans
cg09627874_RNU6-652P	0.000468941	0.000682507	0.382111144	M1	Female	trans
cg04482748_IZUMO3	0.000468941	0.000682507	-0.47359713	M1	Female	trans
cg05472380_MEOX2	0.000468942	0.000682507	-0.395411129	M1	Female	trans
cg13470333_RN7SL63P	0.000468945	0.000682511	-0.577822981	M1	Female	trans
cg22714776_CCL20	0.000468947	0.000682513	-0.440468253	M1	Female	trans
cg03397234_ENSG00000226403	0.000468948	0.000682513	0.495252314	M1	Female	trans
cg21077610_ENSG00000231140	0.000468948	0.000682513	-0.639998462	M1	Female	trans
cg26015513_GABRB1	0.000468949	0.000682513	-0.550891807	M1	Female	trans
cg14451115_SNORA11	0.00046895	0.000682513	-0.355897572	M1	Female	trans
cg05368609_SOX8	0.000468951	0.000682514	-0.214557914	M1	Female	trans
cg18053749_NKD2	0.000468953	0.000682516	-0.500731608	M1	Female	trans
cg14723307_ENSG00000243038	0.000468954	0.000682516	-0.326723592	M1	Female	trans
cg01742177_HSPE1P8	0.000468956	0.000682519	-0.342474238	M1	Female	trans
cg14014665_NDUFS2	0.000468957	0.000682519	0.414536991	M1	Female	trans
cg06854495_DNAJB12P1	0.000468961	0.000682524	-0.464828356	M1	Female	trans
cg08266644_GPR4	0.000468962	0.000682524	-0.6000648	M1	Female	trans
cg05625206_LSMEM1	0.000468963	0.000682525	-0.393519149	M1	Female	trans
cg02125534_NAT16	0.000468965	0.000682527	-0.221548981	M1	Female	trans
cg16169166_ENSG00000223966	0.000468965	0.000682527	0.483122266	M1	Female	trans
cg10741025_NPM1P11	0.000468969	0.000682531	0.363013131	M1	Female	trans
cg07173972_ULK1	0.00046897	0.000682532	-0.410706813	M1	Female	trans
cg01713812_CRYAA	0.000468971	0.000682532	-0.600307841	M1	Female	trans
cg20961650_IL21	0.000468972	0.000682534	-0.508371045	M1	Female	trans
cg08575693_SERBP1P3	0.000468975	0.000682536	0.778855731	M1	Female	trans
cg09191854_BBOF1	0.000468979	0.00068254	-0.720684837	M1	Female	trans
cg04924345_ARHGAP18	0.00046898	0.000682541	-0.551059788	M1	Female	trans
cg16560595_SNORD81	0.000468982	0.000682543	-0.531093093	M1	Female	trans
cg25037011_ENSG00000232754	0.000468983	0.000682543	0.473036668	M1	Female	trans
cg04737131_ST13P7	0.000468984	0.000682543	0.294333995	M1	Female	trans
cg08069675_SEPTIN14P3	0.000468984	0.000682543	-0.46463761	M1	Female	trans
cg01312858_CHRM3-AS1	0.000468984	0.000682543	0.526182055	M1	Female	trans
cg25192647_NUCB1-AS1	0.000468986	0.000682545	-0.336294485	M1	Female	trans
cg26539349_ARMCX4	0.000468987	0.000682545	-0.40702822	M1	Female	trans
cg02487130_VWA1	0.000468992	0.000682551	-0.575868853	M1	Female	trans
cg09861922_MEF2AP1	0.000468993	0.000682552	-0.785904425	M1	Female	trans
cg04195855_RABGGTA	0.000468995	0.000682554	-0.517011261	M1	Female	trans
cg09887955_CCDC61	0.000468998	0.000682557	-0.545456976	M1	Female	trans
cg00197431_BTF3P11	0.000468999	0.000682558	-0.307824138	M1	Female	trans
cg03353560_MIR663AHG	0.000469002	0.000682561	-0.457625849	M1	Female	trans
cg03220912_SERTAD2	0.000469004	0.000682563	-0.415089033	M1	Female	trans
cg07096218_ENSG00000227192	0.000469005	0.000682564	-0.497449543	M1	Female	trans
cg10746224_AVEN	0.000469006	0.000682564	-0.398026995	M1	Female	trans
cg09623464_TFAM	0.000469007	0.000682565	-0.479022356	M1	Female	trans
cg04198854_NIP7P2	0.000469009	0.000682566	-0.327875982	M1	Female	trans
cg14484356_CHAT	0.000469011	0.000682568	-0.545622093	M1	Female	trans
cg03118674_ENSG00000236807	0.000469012	0.000682568	-0.550787878	M1	Female	trans
cg26523590_DYTN	0.000469015	0.000682572	-0.442306896	M1	Female	trans
cg09887955_SLC26A6	0.000469016	0.000682573	-0.567280518	M1	Female	trans
cg00879723_SCMH1	0.000469017	0.000682573	-0.642907233	M1	Female	trans
cg19273773_HSPA8P8	0.000469022	0.000682578	0.304999759	M1	Female	trans
cg06736785_USP48	0.000469022	0.000682578	0.448078071	M1	Female	trans
cg17364850_CDO1	0.000469022	0.000682578	-0.2784006	M1	Female	trans
cg11821302_INSRR	0.000469026	0.000682582	0.381919484	M1	Female	trans
cg22961457_ABHD12	0.000469028	0.000682585	-0.54381358	M1	Female	trans
cg19111078_CHD4	0.000469029	0.000682585	-0.412849832	M1	Female	trans
cg20973649_LMAN2L	0.000469033	0.000682589	-0.409057486	M1	Female	trans
cg22843488_OR10K2	0.000469034	0.000682591	-0.542215183	M1	Female	trans
cg11544308_CAVIN2-AS1	0.000469038	0.000682595	0.540714133	M1	Female	trans
cg26329715_SNORA49	0.000469044	0.000682603	0.438932154	M1	Female	trans
cg26307193_TUBB2A	0.000469045	0.000682604	-0.405064531	M1	Female	trans
cg07914267_ATP6V0A2	0.000469048	0.000682606	-0.453614184	M1	Female	trans
cg12600174_JPT2	0.000469048	0.000682606	0.430341285	M1	Female	trans
cg01917321_ENSG00000230695	0.000469054	0.000682614	-0.626196921	M1	Female	trans
cg05808399_PHKA1-AS1	0.000469057	0.000682616	0.426415627	M1	Female	trans
cg16444255_SNORD89	0.000469057	0.000682616	-0.428099771	M1	Female	trans
cg24335915_ENSG00000233739	0.000469057	0.000682616	-0.554277983	M1	Female	trans
cg20112827_WDR86	0.00046906	0.000682618	-0.403207983	M1	Female	trans
cg15411736_THBD	0.000469061	0.000682619	-0.50230264	M1	Female	trans
cg13920792_ENSG00000231703	0.000469062	0.00068262	-0.372123808	M1	Female	trans
cg22661701_BOD1L2	0.000469063	0.00068262	-0.347549085	M1	Female	trans
cg01744396_PIGG	0.000469065	0.000682622	0.435346876	M1	Female	trans
cg20683445_BMP2	0.000469066	0.000682622	-0.318468686	M1	Female	trans
cg24130945_NTNG2	0.000469066	0.000682622	-0.431729065	M1	Female	trans
cg16959364_TACC3	0.000469069	0.000682624	-0.372333344	M1	Female	trans
cg17158894_PTTG3P	0.000469069	0.000682624	-0.579960781	M1	Female	trans
cg12600174_FGGY	0.000469069	0.000682624	0.458531485	M1	Female	trans
cg12878716_THOC5	0.00046907	0.000682624	-0.712369971	M1	Female	trans
cg14222432_CTSL3P	0.000469072	0.000682625	-0.520993909	M1	Female	trans
cg15790457_MBD3L1	0.000469073	0.000682625	-0.487593723	M1	Female	trans
cg02096758_CERKL	0.000469073	0.000682625	-0.606247167	M1	Female	trans
cg08296131_RAB3GAP2	0.000469074	0.000682626	-0.527456168	M1	Female	trans
cg25198316_ENSG00000212149	0.000469074	0.000682626	-0.685865071	M1	Female	trans
cg11807903_IGLC6	0.000469075	0.000682626	0.208293131	M1	Female	trans
cg06736785_RIC8A	0.000469077	0.000682626	-0.504431452	M1	Female	trans
cg22635676_PCNAP3	0.000469077	0.000682626	0.61519381	M1	Female	trans
cg14086691_ENSG00000233383	0.000469078	0.000682626	-0.358511307	M1	Female	trans
cg05387905_PHOSPHO1	0.000469079	0.000682626	-0.628455558	M1	Female	trans
cg09902788_SGCA	0.000469079	0.000682626	0.617842035	M1	Female	trans
cg04457964_ENSG00000212228	0.00046908	0.000682626	-0.44479372	M1	Female	trans
cg11840740_ENSG00000222032	0.00046908	0.000682626	0.566181114	M1	Female	trans
cg27208514_ENSG00000218472	0.000469081	0.000682626	-0.556582372	M1	Female	trans
cg22551062_IL11	0.000469081	0.000682626	-0.413043025	M1	Female	trans
cg13611088_B3GNT3	0.000469082	0.000682626	-0.696622842	M1	Female	trans
cg24525967_SPON2	0.000469083	0.000682626	-0.549810929	M1	Female	trans
cg09627874_FCF1P7	0.000469084	0.000682626	0.391248695	M1	Female	trans
cg09623464_ZBTB25	0.000469084	0.000682626	-0.48306326	M1	Female	trans
cg00030501_KCNH1	0.000469084	0.000682626	-0.508848296	M1	Female	trans
cg25016308_CBLN2	0.000469091	0.000682629	-0.52015206	M1	Female	trans
cg05884880_ENSG00000237250	0.000469092	0.000682629	-0.642508155	M1	Female	trans
cg00445548_CYLC2	0.000469093	0.000682629	0.634539055	M1	Female	trans
cg00445548_CCDC172	0.000469093	0.000682629	0.634539055	M1	Female	trans
cg00445548_CACNG3	0.000469093	0.000682629	0.634539055	M1	Female	trans
cg00445548_CFTRP3	0.000469093	0.000682629	0.634539055	M1	Female	trans
cg00445548_ENSG00000212273	0.000469093	0.000682629	0.634539055	M1	Female	trans
cg00445548_ENSG00000214641	0.000469093	0.000682629	0.634539055	M1	Female	trans
cg00445548_ENSG00000226078	0.000469093	0.000682629	0.634539055	M1	Female	trans
cg00445548_ENSG00000233616	0.000469093	0.000682629	0.634539055	M1	Female	trans
cg00445548_HAND2-AS1	0.000469093	0.000682629	0.425839209	M1	Female	trans
cg24607417_BCOR	0.000469094	0.000682629	-0.486698599	M1	Female	trans
cg05620362_MTND2P11	0.000469098	0.000682634	0.727990105	M1	Female	trans
cg18836060_CXCR5	0.000469099	0.000682635	-0.34824041	M1	Female	trans
cg04519387_YIPF7	0.000469101	0.000682636	-0.456952055	M1	Female	trans
cg09519485_RNU6-234P	0.000469101	0.000682636	-0.710738083	M1	Female	trans
cg18991231_ENSG00000228779	0.000469103	0.000682638	-0.315278404	M1	Female	trans
cg26373733_RNU4-69P	0.000469104	0.000682638	0.644523929	M1	Female	trans
cg24110229_OLFML2A	0.000469104	0.000682638	-0.566229103	M1	Female	trans
cg07216948_ENSG00000219529	0.000469106	0.00068264	0.430955795	M1	Female	trans
cg18661550_RPL5P22	0.000469107	0.000682641	-0.265614934	M1	Female	trans
cg27056165_STXBP5	0.00046911	0.000682643	-0.659378205	M1	Female	trans
cg15001930_LILRB2	0.00046911	0.000682644	-0.502036649	M1	Female	trans
cg02656169_FAM47E	0.000469114	0.000682648	-0.463586775	M1	Female	trans
cg06714804_RPL19P11	0.000469117	0.000682651	-0.482834082	M1	Female	trans
cg16899501_ABHD11-AS1	0.000469119	0.000682653	-0.367119732	M1	Female	trans
cg08048178_AFF2	0.00046912	0.000682654	-0.354052291	M1	Female	trans
cg00632358_IGHJ4	0.000469122	0.000682654	-0.496278093	M1	Female	trans
cg05091947_GLIS2	0.000469124	0.000682654	-0.451393231	M1	Female	trans
cg08247359_SERBP1P3	0.000469124	0.000682654	-0.553771492	M1	Female	trans
cg10240127_IL6	0.000469124	0.000682654	-0.388134228	M1	Female	trans
cg18663259_SAR1AP3	0.000469125	0.000682654	-0.406336961	M1	Female	trans
cg04572021_ENSG00000238012	0.000469125	0.000682654	-0.395929172	M1	Female	trans
cg16581747_ENSG00000230310	0.000469126	0.000682654	-0.522408338	M1	Female	trans
cg14098470_L3HYPDH	0.000469127	0.000682654	-0.279002543	M1	Female	trans
cg15593298_ZFAND4	0.000469127	0.000682654	0.532859413	M1	Female	trans
cg06770790_PWWP3B	0.00046913	0.000682657	-0.282226148	M1	Female	trans
cg10452588_RBMXP2	0.000469132	0.00068266	0.389920671	M1	Female	trans
cg23414262_LINC00707	0.000469134	0.000682662	-0.443264458	M1	Female	trans
cg16933118_SNORA36C	0.000469136	0.000682664	-0.481252006	M1	Female	trans
cg19827854_SSX1	0.000469142	0.000682671	-0.35139671	M1	Female	trans
cg19216660_LCN10	0.000469145	0.000682674	-0.160818986	M1	Female	trans
cg13921622_ESPL1	0.000469145	0.000682674	-0.523304262	M1	Female	trans
cg00879723_DDX27	0.000469146	0.000682674	-0.585137207	M1	Female	trans
cg18251222_MYO15A	0.000469148	0.000682674	0.381691389	M1	Female	trans
cg13918811_ENSG00000203565	0.000469148	0.000682674	0.692509199	M1	Female	trans
cg08776711_SLC52A2	0.000469148	0.000682674	-0.482046743	M1	Female	trans
cg16964439_BRMS1L	0.00046915	0.000682676	-0.373919609	M1	Female	trans
cg19765834_MIR1255A	0.000469152	0.000682678	-0.353889792	M1	Female	trans
cg22597706_MTCO1P5	0.000469153	0.000682679	-0.477239334	M1	Female	trans
cg03038914_DTD2	0.000469155	0.00068268	-0.343459152	M1	Female	trans
cg03301582_ENSG00000234484	0.000469155	0.000682681	0.434989145	M1	Female	trans
cg03898002_TOMM22P3	0.000469157	0.000682681	-0.687838906	M1	Female	trans
cg20120218_SNRPGP3	0.000469157	0.000682681	-0.41089146	M1	Female	trans
cg18707575_OR2B7P	0.000469159	0.000682682	0.278207756	M1	Female	trans
cg03623045_IGDCC3	0.000469161	0.000682686	-0.544787211	M1	Female	trans
cg24227048_RNU6-379P	0.000469162	0.000682686	-0.284765674	M1	Female	trans
cg10261952_CCKAR	0.000469168	0.000682694	-0.632048849	M1	Female	trans
cg05957781_SOAT2	0.00046917	0.000682696	-0.439856419	M1	Female	trans
cg26889819_RN7SKP80	0.000469172	0.000682698	0.532097848	M1	Female	trans
cg21110711_ZC2HC1C	0.000469175	0.000682701	-0.478915946	M1	Female	trans
cg14296749_OR51B3P	0.000469178	0.000682705	-0.262154872	M1	Female	trans
cg25979180_DLX6-AS1	0.000469182	0.000682708	-0.34281295	M1	Female	trans
cg04690475_ENSG00000227365	0.000469182	0.000682708	0.738696832	M1	Female	trans
cg01140770_TRPV6	0.000469183	0.000682709	-0.495707877	M1	Female	trans
cg14714147_ENSG00000181514	0.000469184	0.000682709	-0.434543087	M1	Female	trans
cg25855415_FLII	0.000469184	0.000682709	0.460265124	M1	Female	trans
cg04112961_HS3ST1	0.000469186	0.00068271	-1.686813973	M1	Female	trans
cg17466637_AK4P3	0.000469187	0.000682711	0.384857746	M1	Female	trans
cg18601483_CTNNBL1P1	0.00046919	0.000682715	-0.659050942	M1	Female	trans
cg16138453_CYCSP5	0.000469191	0.000682716	0.545873344	M1	Female	trans
cg18502618_ACTBP7	0.0004692	0.000682726	-0.456099456	M1	Female	trans
cg02493332_AGBL4-AS1	0.0004692	0.000682726	-0.429984321	M1	Female	trans
cg18212777_ENSG00000229196	0.0004692	0.000682726	-0.617127914	M1	Female	trans
cg10005490_RNU6-926P	0.000469205	0.00068273	-0.513615944	M1	Female	trans
cg15817224_LINC02195	0.000469205	0.00068273	-0.450790041	M1	Female	trans
cg04478428_LINC01031	0.000469205	0.00068273	0.390411144	M1	Female	trans
cg05559286_RN7SL728P	0.000469206	0.000682731	-0.491735382	M1	Female	trans
cg23008238_RNU6-606P	0.000469207	0.000682731	-0.512538867	M1	Female	trans
cg00912942_ASIC3	0.000469209	0.000682733	-0.698965259	M1	Female	trans
cg22045535_KCNH1	0.000469211	0.000682734	-0.389183572	M1	Female	trans
cg01028000_WDR91	0.000469215	0.000682739	-0.654909282	M1	Female	trans
cg10723869_LTV1	0.000469216	0.000682739	-0.710974477	M1	Female	trans
cg26960295_LINC01524	0.000469217	0.000682739	-0.384854882	M1	Female	trans
cg27027069_PAFAH1B2P1	0.000469219	0.000682741	-0.535353574	M1	Female	trans
cg23013736_ETNPPL	0.000469221	0.000682744	-0.360667089	M1	Female	trans
cg17600784_ENSG00000237719	0.000469222	0.000682744	-0.439843597	M1	Female	trans
cg06745922_GPR50	0.000469223	0.000682745	-0.610390328	M1	Female	trans
cg27045396_LNCPRESS1	0.000469227	0.00068275	0.401429721	M1	Female	trans
cg00397859_ENSG00000235390	0.00046923	0.000682753	0.401086128	M1	Female	trans
cg09522018_RNA5SP370	0.000469231	0.000682754	0.417258039	M1	Female	trans
cg20910935_SETD6P1	0.000469232	0.000682754	-0.642176568	M1	Female	trans
cg05735659_SLC6A2	0.000469234	0.000682756	0.368212398	M1	Female	trans
cg20059492_RAB40AL	0.000469234	0.000682756	0.414117541	M1	Female	trans
cg17355385_SNORD34	0.000469242	0.000682766	0.495184181	M1	Female	trans
cg10905736_ENSG00000236209	0.000469243	0.000682766	-0.718907773	M1	Female	trans
cg05226335_HIF3A	0.000469243	0.000682766	-0.360788942	M1	Female	trans
cg21247263_PRSS12	0.000469244	0.000682766	-0.5228518	M1	Female	trans
cg02726798_ENSG00000235779	0.000469245	0.000682767	-0.417350819	M1	Female	trans
cg12256753_RPS20P2	0.000469246	0.000682767	0.381357932	M1	Female	trans
cg27322699_ENSG00000226671	0.000469246	0.000682767	-0.331255874	M1	Female	trans
cg26757562_CCNJP1	0.000469249	0.000682769	-0.45567953	M1	Female	trans
cg25710745_SH3GL2	0.000469249	0.000682769	-0.471051648	M1	Female	trans
cg13427189_C18orf32	0.00046925	0.000682769	-0.531177148	M1	Female	trans
cg23987549_CCDC15	0.000469251	0.00068277	0.321974872	M1	Female	trans
cg20615820_RAB30	0.000469251	0.00068277	-0.344877903	M1	Female	trans
cg09534232_RN7SKP48	0.000469252	0.00068277	-0.46954998	M1	Female	trans
cg24967495_IL22	0.000469254	0.000682771	-0.690707771	M1	Female	trans
cg20515377_MTCL1	0.000469259	0.000682778	-0.639108166	M1	Female	trans
cg08837744_TPH2	0.00046926	0.000682778	-0.49078623	M1	Female	trans
cg12707723_POLR2F	0.000469263	0.000682782	-0.415510832	M1	Female	trans
cg17707295_CHCHD4P4	0.000469272	0.000682794	-0.371134052	M1	Female	trans
cg26369178_RNA5SP346	0.000469273	0.000682794	-0.405702691	M1	Female	trans
cg01663008_ENSG00000227364	0.000469275	0.000682797	-0.600067983	M1	Female	trans
cg05356662_ALKBH7	0.000469277	0.000682798	-0.534426129	M1	Female	trans
cg08414407_ENSG00000241073	0.00046928	0.000682801	-0.619673685	M1	Female	trans
cg22009052_KLHDC7B	0.000469282	0.000682804	-0.413875879	M1	Female	trans
cg09113298_ATP5MC1P1	0.000469287	0.000682809	0.591513624	M1	Female	trans
cg02656169_PCDHB1	0.000469287	0.000682809	-0.489940727	M1	Female	trans
cg02121773_MLC1	0.000469288	0.000682809	-0.516806012	M1	Female	trans
cg04487202_LYZ	0.000469288	0.000682809	-0.560029604	M1	Female	trans
cg12600174_MIPOL1	0.00046929	0.00068281	0.433446031	M1	Female	trans
cg16368146_CEP290	0.000469291	0.000682811	0.429786279	M1	Female	trans
cg19412031_ACAP2-IT1	0.000469293	0.000682814	0.391618216	M1	Female	trans
cg01808320_SLC28A3	0.000469295	0.000682815	-0.501584833	M1	Female	trans
cg09623464_IDE	0.000469298	0.000682818	-0.502399823	M1	Female	trans
cg03023681_TCF7L1-IT1	0.000469299	0.000682818	-0.445712067	M1	Female	trans
cg15405368_IGHV3-64	0.000469299	0.000682818	0.446281648	M1	Female	trans
cg05472380_RNA5SP248	0.0004693	0.000682818	-0.544249075	M1	Female	trans
cg10549973_DDX4	0.000469302	0.00068282	0.626885573	M1	Female	trans
cg13810660_LINC01534	0.000469302	0.00068282	0.400579191	M1	Female	trans
cg15197135_WSB1	0.000469303	0.00068282	-0.346603479	M1	Female	trans
cg02674186_NAA80	0.000469303	0.00068282	0.474570206	M1	Female	trans
cg10316357_MIR128-1	0.000469304	0.00068282	0.513850258	M1	Female	trans
cg07441502_ENSG00000226542	0.000469306	0.00068282	-0.519571544	M1	Female	trans
cg07662121_ENSG00000236352	0.000469306	0.00068282	-0.340850918	M1	Female	trans
cg05929553_TMEM74	0.000469306	0.00068282	-0.431050134	M1	Female	trans
cg00598860_VPREB3	0.000469308	0.000682821	-0.163393278	M1	Female	trans
cg14457850_OR2C3	0.00046931	0.000682821	-0.244455803	M1	Female	trans
cg13121357_ENSG00000231930	0.00046931	0.000682821	-0.492712037	M1	Female	trans
cg06532348_ENSG00000225884	0.000469311	0.000682821	-0.438668871	M1	Female	trans
cg13560919_SLC29A2	0.000469312	0.000682821	0.375266752	M1	Female	trans
cg01660000_ENSG00000240100	0.000469312	0.000682821	-0.354471122	M1	Female	trans
cg24433045_RNA5SP22	0.000469313	0.000682821	-0.492255262	M1	Female	trans
cg11156873_ACAA1	0.000469313	0.000682821	-0.357797447	M1	Female	trans
cg10119804_CXorf49	0.000469313	0.000682821	-0.617424924	M1	Female	trans
cg04826071_RPS16P8	0.000469316	0.000682825	0.392291076	M1	Female	trans
cg24695071_RPS20P2	0.000469321	0.00068283	0.368935431	M1	Female	trans
cg16060867_ENSG00000237531	0.000469321	0.00068283	-0.479689025	M1	Female	trans
cg10933457_ENSG00000224762	0.000469322	0.00068283	-0.534933728	M1	Female	trans
cg05715917_PPP1R9A	0.000469322	0.00068283	-0.360576558	M1	Female	trans
cg00199007_IER5	0.000469323	0.000682831	-0.436778675	M1	Female	trans
cg09499436_LINC01628	0.000469325	0.000682832	-0.569814522	M1	Female	trans
cg14014665_KNOP1	0.000469326	0.000682832	0.382825778	M1	Female	trans
cg07477922_SNRPGP8	0.000469327	0.000682833	-0.520561498	M1	Female	trans
cg10133486_ENSAP3	0.000469329	0.000682835	0.328736007	M1	Female	trans
cg04208996_SLK	0.00046933	0.000682836	-0.493492205	M1	Female	trans
cg08160477_TPTEP1	0.000469331	0.000682836	-0.388532734	M1	Female	trans
cg04365481_SIRT7	0.000469333	0.000682837	-0.460088245	M1	Female	trans
cg20695805_HTR7P1	0.000469334	0.000682838	0.445367587	M1	Female	trans
cg13168499_CHRNA7	0.000469336	0.00068284	-0.485648265	M1	Female	trans
cg09257557_CPN2	0.000469342	0.000682846	-0.375656701	M1	Female	trans
cg12537688_SLC25A41	0.000469344	0.000682846	-0.348081506	M1	Female	trans
cg12971523_H2BC13	0.000469344	0.000682846	-0.44808406	M1	Female	trans
cg09476440_RPL11P3	0.000469344	0.000682846	-0.34987677	M1	Female	trans
cg00066022_STOX1	0.000469345	0.000682846	-0.423636645	M1	Female	trans
cg05821615_ASS1P10	0.000469345	0.000682846	-0.62973259	M1	Female	trans
cg20071972_CACNA1E	0.000469346	0.000682847	-0.484994335	M1	Female	trans
cg04060288_LINC01790	0.000469349	0.00068285	-0.245292474	M1	Female	trans
cg27102691_ENSG00000229882	0.000469352	0.000682854	-0.502303788	M1	Female	trans
cg06301252_C11orf80	0.000469353	0.000682854	-0.560475878	M1	Female	trans
cg10100117_PML	0.000469356	0.000682857	-0.431202775	M1	Female	trans
cg20670037_C10orf120	0.000469357	0.000682858	-0.440497845	M1	Female	trans
cg08664874_SNORD116-13	0.000469361	0.00068286	-0.377562888	M1	Female	trans
cg10714222_TRAJ58	0.000469361	0.00068286	0.536628216	M1	Female	trans
cg21762728_GAPDHP57	0.000469361	0.00068286	-0.477465559	M1	Female	trans
cg15114510_LINC01358	0.000469363	0.000682861	-0.447308409	M1	Female	trans
cg11133574_PSMC1P11	0.000469365	0.000682862	0.539624999	M1	Female	trans
cg14902675_ENSG00000228953	0.000469365	0.000682862	-0.449839468	M1	Female	trans
cg12721163_ENSG00000236425	0.000469366	0.000682863	0.681647514	M1	Female	trans
cg23409591_SCEL-AS1	0.000469367	0.000682864	-0.474760775	M1	Female	trans
cg11687389_LAT	0.00046937	0.000682867	-0.378685572	M1	Female	trans
cg23238869_LINC00200	0.000469372	0.000682868	-0.476297055	M1	Female	trans
cg04263379_KPNA7	0.000469373	0.000682868	-0.464507494	M1	Female	trans
cg07360125_UBE2E1-AS1	0.000469373	0.000682868	0.448081044	M1	Female	trans
cg21764190_ZNF720	0.000469373	0.000682868	0.482374681	M1	Female	trans
cg13337086_RNU6-599P	0.000469376	0.000682869	-0.698203776	M1	Female	trans
cg22813735_Y_RNA	0.000469376	0.000682869	0.551826574	M1	Female	trans
cg25320763_RPL10P4	0.000469377	0.000682869	-0.382026383	M1	Female	trans
cg06757994_OR2H5P	0.000469377	0.000682869	-0.292990064	M1	Female	trans
cg23676869_RPL4P2	0.000469377	0.000682869	0.439518042	M1	Female	trans
cg25135012_MROH3P	0.000469377	0.000682869	-0.339591387	M1	Female	trans
cg10207553_HSPB1	0.00046938	0.000682872	-0.52078442	M1	Female	trans
cg13926358_CDK10	0.000469382	0.000682873	-0.440074024	M1	Female	trans
cg20045237_DEFA1	0.000469385	0.000682876	-0.454767335	M1	Female	trans
cg12206571_PRELID3BP10	0.000469385	0.000682876	0.457316903	M1	Female	trans
cg23348107_ZBTB4	0.000469385	0.000682876	-0.503677211	M1	Female	trans
cg23976437_ENSG00000229220	0.000469388	0.000682878	-0.322836006	M1	Female	trans
cg07548257_GPR32	0.000469388	0.000682878	0.612225919	M1	Female	trans
cg21073223_PHBP4	0.000469389	0.000682878	-0.34060639	M1	Female	trans
cg08121165_ACBD7	0.000469391	0.000682879	0.412473472	M1	Female	trans
cg25864987_CHCHD4P4	0.000469391	0.000682879	-0.376453148	M1	Female	trans
cg17604362_RNU7-120P	0.000469393	0.000682882	-0.836865436	M1	Female	trans
cg01235335_DAZ3	0.000469396	0.000682883	-0.647765858	M1	Female	trans
cg03734133_OSER1	0.000469397	0.000682883	-0.419176504	M1	Female	trans
cg22168087_YWHAZP6	0.000469397	0.000682883	0.424275118	M1	Female	trans
cg02067491_IGKC	0.000469398	0.000682884	-0.15786577	M1	Female	trans
cg25871427_RNU6-82P	0.000469399	0.000682885	-0.365487681	M1	Female	trans
cg09055988_ENSG00000236159	0.0004694	0.000682885	-0.27004491	M1	Female	trans
cg01502301_ATP13A5-AS1	0.000469401	0.000682886	-0.411359992	M1	Female	trans
cg04701817_SLC17A7	0.000469406	0.000682893	-0.359635371	M1	Female	trans
cg19432688_MEMO1	0.000469408	0.000682894	-0.431745875	M1	Female	trans
cg05324349_H2BP6	0.000469413	0.0006829	-0.397806748	M1	Female	trans
cg26186408_ENSG00000230241	0.000469415	0.0006829	-0.479221176	M1	Female	trans
cg04037081_POTEKP	0.000469415	0.0006829	-0.292892729	M1	Female	trans
cg19693276_PLCH1-AS2	0.000469416	0.0006829	-0.750843891	M1	Female	trans
cg24894229_OLIG2	0.000469416	0.0006829	-0.557202919	M1	Female	trans
cg05874523_PDPK2P	0.000469416	0.0006829	-0.474331744	M1	Female	trans
cg18714448_LINC02088	0.000469419	0.000682902	0.449528354	M1	Female	trans
cg26972832_MTUS2	0.000469419	0.000682902	-0.514225514	M1	Female	trans
cg22549984_CCNA2	0.00046942	0.000682903	-0.375532426	M1	Female	trans
cg24304928_DLD	0.000469421	0.000682904	-0.359461631	M1	Female	trans
cg21764190_OXSM	0.000469422	0.000682904	0.480827493	M1	Female	trans
cg00504457_SPAAR	0.000469423	0.000682905	0.554219115	M1	Female	trans
cg22370766_IGHV2-5	0.000469424	0.000682905	-0.379339883	M1	Female	trans
cg08894280_ENSG00000224269	0.000469424	0.000682905	-0.28225373	M1	Female	trans
cg24305584_BMS1P11	0.000469427	0.000682908	0.342137406	M1	Female	trans
cg09519485_NPIPB4	0.000469429	0.000682909	-0.660884225	M1	Female	trans
cg05472380_LINC01221	0.000469429	0.000682909	-0.452077353	M1	Female	trans
cg01825065_FAM151A	0.000469431	0.000682911	0.531368046	M1	Female	trans
cg09483607_ENSG00000230435	0.000469432	0.000682911	-0.328612506	M1	Female	trans
cg14135887_ENSG00000234961	0.000469433	0.000682911	-0.330711083	M1	Female	trans
cg11041558_TUBAP8	0.000469434	0.000682913	-0.351206869	M1	Female	trans
cg05651243_FOLR3	0.000469436	0.000682914	-0.329835922	M1	Female	trans
cg06024364_ITGA9-AS1	0.000469438	0.000682916	-0.33889134	M1	Female	trans
cg00893657_RNU2-22P	0.000469439	0.000682917	-0.450878759	M1	Female	trans
cg01775558_TCEA2	0.000469442	0.000682921	-0.491255433	M1	Female	trans
cg25284798_H3C4	0.000469444	0.000682922	-0.360147019	M1	Female	trans
cg21808087_ENSG00000226089	0.000469445	0.000682922	-0.54308319	M1	Female	trans
cg02711976_C1QTNF2	0.000469445	0.000682922	0.677662585	M1	Female	trans
cg05966300_C6orf132	0.000469448	0.000682926	-0.525357681	M1	Female	trans
cg25590983_RNU6-853P	0.000469451	0.000682929	-0.566518083	M1	Female	trans
cg04487202_GPR180	0.000469453	0.00068293	-0.593184707	M1	Female	trans
cg11540596_CSF3R	0.000469456	0.000682933	-0.44108965	M1	Female	trans
cg15016771_ARHGDIG	0.000469463	0.000682942	0.790068153	M1	Female	trans
cg10365469_ENSG00000228620	0.000469463	0.000682942	0.413849653	M1	Female	trans
cg11482606_ENSG00000225879	0.000469464	0.000682943	-0.485429282	M1	Female	trans
cg20252529_DCN	0.000469465	0.000682943	-0.48172465	M1	Female	trans
cg23005102_FOXI2	0.000469466	0.000682943	-0.449564436	M1	Female	trans
cg22193691_ESCO2	0.000469467	0.000682944	-0.579300917	M1	Female	trans
cg18447344_HINT2P1	0.000469468	0.000682944	-0.325889531	M1	Female	trans
cg17076795_RPS20P12	0.00046947	0.000682944	-0.312736299	M1	Female	trans
cg17076795_RN7SL293P	0.00046947	0.000682944	-0.444632941	M1	Female	trans
cg03597063_RPL23AP93	0.00046947	0.000682944	-0.39575396	M1	Female	trans
cg04226929_XCR1	0.00046947	0.000682944	-0.555711264	M1	Female	trans
cg06062640_GAPDHP57	0.000469474	0.000682949	0.562607203	M1	Female	trans
cg01590597_RN7SL745P	0.000469477	0.000682951	-0.313715907	M1	Female	trans
cg02673703_ABHD5	0.000469477	0.000682951	-0.342543265	M1	Female	trans
cg06598634_TFF3	0.000469477	0.000682951	-0.215920993	M1	Female	trans
cg03873264_RN7SKP108	0.000469478	0.000682951	-0.555392215	M1	Female	trans
cg02838089_CRP	0.000469485	0.00068296	0.634845138	M1	Female	trans
cg09047090_ATP5MC1P1	0.000469487	0.000682962	0.599117829	M1	Female	trans
cg16175752_ENSG00000224486	0.000469488	0.000682963	-0.652369494	M1	Female	trans
cg12362791_RPL37P3	0.000469489	0.000682963	-0.59184509	M1	Female	trans
cg14095610_PSMC1P11	0.00046949	0.000682963	-0.390671202	M1	Female	trans
cg15743793_ADGRF2	0.000469494	0.000682969	-0.500069247	M1	Female	trans
cg09781987_PARP2	0.000469496	0.00068297	-0.460042363	M1	Female	trans
cg25335258_DLL4	0.000469499	0.000682972	-0.475524575	M1	Female	trans
cg16183361_ENSG00000198277	0.000469499	0.000682972	0.34334687	M1	Female	trans
cg08124553_HSF2BP	0.000469499	0.000682972	-0.542598301	M1	Female	trans
cg24051234_SNRPFP1	0.000469501	0.000682973	-0.440301464	M1	Female	trans
cg07919744_DCPS	0.000469501	0.000682973	-0.433046551	M1	Female	trans
cg04409420_EEF1A1P16	0.000469502	0.000682973	-0.598082869	M1	Female	trans
cg07410464_ZP3	0.000469507	0.000682979	-0.475407865	M1	Female	trans
cg04478428_CTSD	0.000469507	0.000682979	-0.413287067	M1	Female	trans
cg04927910_MIR199A2	0.00046951	0.000682982	-0.460784337	M1	Female	trans
cg20789046_OR2T27	0.000469511	0.000682982	-0.411322258	M1	Female	trans
cg00793981_RPL19P4	0.000469511	0.000682982	-0.561456856	M1	Female	trans
cg22744098_PHACTR3	0.000469511	0.000682982	-0.457861574	M1	Female	trans
cg01479912_KPNA2P1	0.000469514	0.000682985	0.311919838	M1	Female	trans
cg15465092_KIF3C	0.000469515	0.000682985	0.971527896	M1	Female	trans
cg15139063_ASPM	0.000469516	0.000682986	-0.340317346	M1	Female	trans
cg13978534_ENSG00000223419	0.000469518	0.000682988	0.43474198	M1	Female	trans
cg16569407_HAS3	0.000469521	0.000682991	-0.756893124	M1	Female	trans
cg26572896_ENSG00000236864	0.000469522	0.000682991	-0.478766934	M1	Female	trans
cg08258867_ENSG00000231740	0.000469522	0.000682991	-0.667901167	M1	Female	trans
cg11529236_HAND2	0.000469523	0.000682991	-0.284767465	M1	Female	trans
cg14594743_RNU1-47P	0.000469523	0.000682991	-0.384391184	M1	Female	trans
cg26184765_OR4D9	0.000469526	0.000682994	-0.506599194	M1	Female	trans
cg08268925_EEF1GP7	0.000469528	0.000682996	-0.404334766	M1	Female	trans
cg18598117_CHPF	0.000469529	0.000682996	-0.449616716	M1	Female	trans
cg04328938_ATP5MC1P1	0.000469529	0.000682996	0.753464726	M1	Female	trans
cg03266048_RPL7P34	0.000469533	0.000683	-0.344241262	M1	Female	trans
cg04379586_SETD6	0.000469534	0.000683001	-0.508539337	M1	Female	trans
cg25014914_TMCC3	0.000469537	0.000683003	-0.602843826	M1	Female	trans
cg26353006_ENSG00000225116	0.000469538	0.000683003	0.335091935	M1	Female	trans
cg01019631_CHST8	0.000469538	0.000683003	-0.563548192	M1	Female	trans
cg17686337_ENSG00000237070	0.000469538	0.000683003	-0.341028597	M1	Female	trans
cg26170855_IGFL2	0.000469539	0.000683003	-0.547420362	M1	Female	trans
cg03310930_ENSG00000225152	0.00046954	0.000683004	-0.282113642	M1	Female	trans
cg04376709_TMEM72-AS1	0.000469544	0.000683009	-0.374927128	M1	Female	trans
cg22773661_DEFB135	0.000469545	0.000683009	0.72191299	M1	Female	trans
cg13360249_FTCD-AS1	0.000469551	0.000683017	-0.583806661	M1	Female	trans
cg10308673_RNU7-196P	0.000469556	0.000683024	0.391585582	M1	Female	trans
cg17411935_KCNJ6-AS1	0.000469559	0.000683026	-0.547633779	M1	Female	trans
cg11465192_LINC02535	0.00046956	0.000683026	-0.38669342	M1	Female	trans
cg11041558_NPIPB4	0.000469561	0.000683027	-0.379831843	M1	Female	trans
cg10106639_PRR4	0.000469561	0.000683027	-0.436504289	M1	Female	trans
cg05356662_CRTC1	0.000469563	0.000683028	-0.542410548	M1	Female	trans
cg12999453_RNU6-960P	0.000469564	0.000683029	0.435429984	M1	Female	trans
cg04826071_RNU6-792P	0.000469566	0.000683029	0.433228072	M1	Female	trans
cg13981054_CALML3-AS1	0.000469566	0.000683029	0.484604052	M1	Female	trans
cg23817672_TMPRSS11F	0.000469566	0.000683029	-0.48792578	M1	Female	trans
cg15933501_LINC01729	0.000469567	0.000683029	-0.377447341	M1	Female	trans
cg24863484_RNA5SP115	0.000469568	0.000683031	-0.464798442	M1	Female	trans
cg22735347_LINC01363	0.000469572	0.000683033	0.491065225	M1	Female	trans
cg12659933_RNU6-854P	0.000469577	0.000683033	-0.531436115	M1	Female	trans
cg03536595_ENSG00000218749	0.000469578	0.000683033	-0.37172588	M1	Female	trans
cg03982831_ENSG00000235377	0.000469578	0.000683033	0.561917426	M1	Female	trans
cg15391723_TINCR	0.000469579	0.000683033	-0.454586814	M1	Female	trans
cg04544994_LINC01961	0.000469579	0.000683033	-0.587759998	M1	Female	trans
cg02768760_CAV3	0.000469579	0.000683033	-0.46629071	M1	Female	trans
cg01817521_CDC34	0.00046958	0.000683033	-0.428645925	M1	Female	trans
cg26822175_ENSG00000232358	0.00046958	0.000683033	-0.375077068	M1	Female	trans
cg20952901_SPEF1	0.000469581	0.000683033	-0.439922844	M1	Female	trans
cg08082694_ASPN	0.000469584	0.000683033	-0.404785879	M1	Female	trans
cg01080012_IGKV1OR2-1	0.000469584	0.000683033	-0.349898849	M1	Female	trans
cg11144986_SNORD14	0.000469585	0.000683033	-0.406088977	M1	Female	trans
cg05013064_SEPHS1P1	0.000469586	0.000683033	0.41900161	M1	Female	trans
cg02808430_RNU6-1151P	0.000469586	0.000683033	-0.202964315	M1	Female	trans
cg02808430_LINC00408	0.000469586	0.000683033	-0.604870486	M1	Female	trans
cg02808430_ENSG00000216913	0.000469586	0.000683033	-0.604870486	M1	Female	trans
cg02808430_RPL35AP37	0.000469586	0.000683033	-0.248475907	M1	Female	trans
cg02808430_OR2A41P	0.000469586	0.000683033	-0.54262277	M1	Female	trans
cg02808430_ASB10	0.000469586	0.000683033	-0.54262277	M1	Female	trans
cg02808430_LPCAT2BP	0.000469586	0.000683033	-0.496951814	M1	Female	trans
cg02808430_ENSG00000225598	0.000469586	0.000683033	-0.429300982	M1	Female	trans
cg02808430_RN7SKP212	0.000469586	0.000683033	-0.271311385	M1	Female	trans
cg02808430_RN7SL564P	0.000469586	0.000683033	-0.296985513	M1	Female	trans
cg02808430_RN7SKP94	0.000469586	0.000683033	-0.042299767	M1	Female	trans
cg18142322_MFFP3	0.000469587	0.000683033	-0.602198293	M1	Female	trans
cg06322601_PRDX2	0.000469587	0.000683033	-0.385617008	M1	Female	trans
cg26329715_DNAJC17	0.000469587	0.000683033	-0.407909853	M1	Female	trans
cg04478428_TPRN	0.000469592	0.000683034	-0.425373541	M1	Female	trans
cg01708411_SUCNR1	0.000469593	0.000683034	0.48507252	M1	Female	trans
cg07398960_ENSG00000230080	0.000469593	0.000683034	-0.565796504	M1	Female	trans
cg02531859_ATP5F1CP1	0.000469593	0.000683034	-0.37194061	M1	Female	trans
cg18747451_HMGB3P2	0.000469596	0.000683034	0.632531166	M1	Female	trans
cg18346106_ZNF208	0.000469597	0.000683034	-0.292824623	M1	Female	trans
cg09849405_OTX1	0.000469597	0.000683034	-0.563283603	M1	Female	trans
cg24568126_PABPC1L2A	0.000469598	0.000683034	0.395146284	M1	Female	trans
cg24754199_ASB17	0.000469601	0.000683034	-0.270768297	M1	Female	trans
cg24754199_HMGB1P18	0.000469601	0.000683034	-0.535485716	M1	Female	trans
cg24754199_PRELID1P7	0.000469601	0.000683034	-0.535485716	M1	Female	trans
cg24754199_HMGN2P13	0.000469601	0.000683034	-0.204350125	M1	Female	trans
cg24754199_PNLIP	0.000469601	0.000683034	-0.535485716	M1	Female	trans
cg24754199_MIR670HG	0.000469601	0.000683034	-0.535485716	M1	Female	trans
cg24754199_GTF2IP2	0.000469601	0.000683034	-0.535485716	M1	Female	trans
cg24754199_CXorf66	0.000469601	0.000683034	-0.535485716	M1	Female	trans
cg24754199_ENSG00000213068	0.000469601	0.000683034	-0.535485716	M1	Female	trans
cg24754199_RAB1AP2	0.000469601	0.000683034	-0.480378443	M1	Female	trans
cg15018132_ENSG00000233674	0.000469603	0.000683036	-0.493162894	M1	Female	trans
cg26659805_RNA5S11	0.000469605	0.000683038	0.439218867	M1	Female	trans
cg17323715_ENSG00000200897	0.000469606	0.000683039	-0.587411229	M1	Female	trans
cg00216680_SLA2	0.000469606	0.000683039	0.466817432	M1	Female	trans
cg08844974_TDGF1P4	0.000469607	0.000683039	-0.389125564	M1	Female	trans
cg01974213_AADACL4	0.000469615	0.000683049	-0.479663826	M1	Female	trans
cg02810426_LINC01920	0.000469622	0.000683058	-0.363989079	M1	Female	trans
cg20046668_PPP2R2C	0.000469622	0.000683058	-0.449232113	M1	Female	trans
cg22027573_SAMD9	0.000469623	0.000683058	-0.41833766	M1	Female	trans
cg04924345_RTRAFP2	0.000469626	0.000683058	-0.458482819	M1	Female	trans
cg09490603_HSPB1	0.000469626	0.000683058	-0.501813372	M1	Female	trans
cg01617432_NKX2-1	0.000469629	0.000683058	0.069603372	M1	Female	trans
cg01617432_ENSG00000201710	0.000469629	0.000683058	0.416795833	M1	Female	trans
cg01617432_ENSG00000233842	0.000469629	0.000683058	0.333589357	M1	Female	trans
cg01617432_CRYGA	0.000469629	0.000683058	0.470016061	M1	Female	trans
cg01617432_KIAA1143P2	0.000469629	0.000683058	0.131716944	M1	Female	trans
cg01617432_OR4C12	0.000469629	0.000683058	0.470016061	M1	Female	trans
cg01617432_ENSG00000217477	0.000469629	0.000683058	0.470016061	M1	Female	trans
cg01617432_ENSG00000234686	0.000469629	0.000683058	0.131716944	M1	Female	trans
cg09981313_ENSG00000230492	0.00046963	0.000683058	-0.307294732	M1	Female	trans
cg14136626_TRGVB	0.000469632	0.000683059	-0.46616894	M1	Female	trans
cg04870483_MIR181D	0.000469632	0.000683059	0.475776753	M1	Female	trans
cg00441434_OR6F1	0.000469634	0.000683061	-0.458144663	M1	Female	trans
cg17556150_LMAN1L	0.000469635	0.000683062	-0.408645129	M1	Female	trans
cg03570766_ENSG00000219159	0.000469639	0.000683067	-0.510970536	M1	Female	trans
cg07031888_Y_RNA	0.00046964	0.000683067	-0.430227607	M1	Female	trans
cg12377084_TRAV8-6	0.000469642	0.000683068	-0.622430858	M1	Female	trans
cg06736785_HEATR1	0.000469642	0.000683068	0.474285099	M1	Female	trans
cg16141652_PRB4	0.000469646	0.000683073	-0.010273488	M1	Female	trans
cg03734133_GDAP1	0.000469647	0.000683073	-0.388971824	M1	Female	trans
cg23279335_RPS2P7	0.000469648	0.000683073	-0.483837416	M1	Female	trans
cg15166583_ENSG00000213727	0.000469648	0.000683073	-0.512325687	M1	Female	trans
cg25855415_RAB25	0.000469649	0.000683074	0.456675328	M1	Female	trans
cg16718537_RPL38P2	0.000469651	0.000683076	-0.440833934	M1	Female	trans
cg19466967_ENSG00000224605	0.000469652	0.000683076	-0.540290809	M1	Female	trans
cg25047485_LINC01514	0.000469666	0.000683095	-0.486445862	M1	Female	trans
cg23541923_H3P16	0.000469667	0.000683095	-0.634356294	M1	Female	trans
cg11893511_CAD	0.000469668	0.000683095	-0.552304405	M1	Female	trans
cg00770754_OR6P1	0.000469668	0.000683095	-0.552819129	M1	Female	trans
cg12769996_RNU6-171P	0.000469669	0.000683095	-0.416109299	M1	Female	trans
cg18732855_CDKN2AIPNLP1	0.000469671	0.000683097	-0.413821055	M1	Female	trans
cg04987232_ENSG00000197665	0.000469673	0.000683097	0.497500564	M1	Female	trans
cg06627950_LINC01076	0.000469673	0.000683097	-0.5061732	M1	Female	trans
cg06627950_HMGN2P11	0.000469673	0.000683097	-0.360619812	M1	Female	trans
cg18976191_SAGE1	0.000469685	0.000683114	-0.209678794	M1	Female	trans
cg17943069_ENSG00000237316	0.000469687	0.000683115	-0.564886452	M1	Female	trans
cg25968206_RPS23P7	0.000469688	0.000683116	-0.538975967	M1	Female	trans
cg00531592_TRPC6P	0.00046969	0.000683117	-0.423204723	M1	Female	trans
cg17141237_TBXT	0.000469692	0.00068312	-0.637241195	M1	Female	trans
cg13168050_ZNF251	0.000469694	0.000683122	-0.470339145	M1	Female	trans
cg13728149_VWF	0.000469695	0.000683123	-0.466170451	M1	Female	trans
cg12910951_TK1	0.000469697	0.000683124	0.581820929	M1	Female	trans
cg15520845_ACTBP7	0.000469701	0.00068313	-0.463152291	M1	Female	trans
cg11382963_ENSG00000226969	0.000469703	0.00068313	-0.455617615	M1	Female	trans
cg01473983_NFAM1	0.000469703	0.00068313	-0.577197485	M1	Female	trans
cg22950199_TACSTD2	0.000469706	0.000683133	-0.54811338	M1	Female	trans
cg13235976_GPRC5A	0.000469706	0.000683133	-0.391557275	M1	Female	trans
cg16726234_NPM1P37	0.000469707	0.000683133	-0.373027779	M1	Female	trans
cg06634917_PRSS56	0.000469707	0.000683133	-0.302472373	M1	Female	trans
cg15157699_MIR548A3	0.000469709	0.000683133	-0.658869812	M1	Female	trans
cg12914151_PAXBP1	0.000469709	0.000683133	-0.403244931	M1	Female	trans
cg14313932_ENSG00000236989	0.00046971	0.000683133	-0.342289337	M1	Female	trans
cg04936325_AMD1P1	0.00046971	0.000683133	-0.489592535	M1	Female	trans
cg12571007_ENO4	0.000469712	0.000683136	-0.34146596	M1	Female	trans
cg00154829_ENSG00000233484	0.000469714	0.000683136	-0.409907765	M1	Female	trans
cg19412031_SIRT6	0.000469714	0.000683136	-0.441169583	M1	Female	trans
cg24530278_ENSG00000137808	0.000469715	0.000683136	-0.513154187	M1	Female	trans
cg03593057_ENSG00000240652	0.000469715	0.000683136	0.384284492	M1	Female	trans
cg07244649_ENSG00000226965	0.000469716	0.000683136	3.429077864	M1	Female	trans
cg26083389_RNU6-482P	0.000469719	0.000683139	-0.539179903	M1	Female	trans
cg14473837_SGCA	0.00046972	0.000683141	-0.50986774	M1	Female	trans
cg12855906_SLC17A7	0.000469728	0.000683151	0.402685295	M1	Female	trans
cg04983687_RPL23AP25	0.000469729	0.000683152	-0.558308468	M1	Female	trans
cg04398282_ENSG00000227192	0.00046973	0.000683152	0.411149753	M1	Female	trans
cg11687389_ANGPTL6	0.000469732	0.000683153	-0.411131113	M1	Female	trans
cg23669855_LINC02097	0.000469732	0.000683153	-0.502065596	M1	Female	trans
cg10387173_PLEKHG4B	0.000469733	0.000683153	-0.429881305	M1	Female	trans
cg26701785_CROCCP4	0.000469738	0.00068316	-0.277443886	M1	Female	trans
cg17613326_LPAR4	0.000469739	0.000683161	0.388253323	M1	Female	trans
cg08219786_ENSG00000235056	0.000469741	0.000683162	-0.347594145	M1	Female	trans
cg13101073_INF2	0.000469741	0.000683162	-0.456017702	M1	Female	trans
cg03734133_PTPRK	0.000469745	0.000683167	-0.425551914	M1	Female	trans
cg16516576_ENSG00000225378	0.000469748	0.00068317	-0.446139581	M1	Female	trans
cg18205030_ENSG00000243085	0.00046975	0.000683172	-0.225492009	M1	Female	trans
cg01166186_LINC01757	0.000469751	0.000683173	0.232029396	M1	Female	trans
cg09328960_STX19	0.000469755	0.000683177	-0.342255735	M1	Female	trans
cg15612945_ENSG00000237087	0.000469756	0.000683178	-0.426334784	M1	Female	trans
cg05226593_PLEKHG4B	0.000469758	0.000683178	-0.48454094	M1	Female	trans
cg25775721_IL1R1	0.000469758	0.000683178	0.607910297	M1	Female	trans
cg19110931_OSR2	0.000469759	0.000683178	-0.457534868	M1	Female	trans
cg18966920_ENSG00000232949	0.000469759	0.000683178	-0.309403782	M1	Female	trans
cg07128654_KRT6A	0.00046976	0.000683178	-0.474014376	M1	Female	trans
cg21004508_SNRPCP9	0.000469763	0.000683182	-0.453460429	M1	Female	trans
cg18142322_LINC02096	0.000469763	0.000683182	-0.579851298	M1	Female	trans
cg26329715_USP35	0.000469764	0.000683182	-0.414681297	M1	Female	trans
cg09003023_A3GALT2	0.000469768	0.000683186	-0.520572747	M1	Female	trans
cg14526718_KNOP1P3	0.000469768	0.000683186	0.50879101	M1	Female	trans
cg05512100_ENSG00000223966	0.000469769	0.000683187	0.518817655	M1	Female	trans
cg09534232_TRHDE	0.00046977	0.000683187	-0.436180334	M1	Female	trans
cg13322601_ENSG00000231236	0.000469771	0.000683187	-0.342483429	M1	Female	trans
cg23409591_TSPAN14	0.000469771	0.000683187	-0.440802217	M1	Female	trans
cg07814977_RPL11P5	0.000469772	0.000683188	-0.672259316	M1	Female	trans
cg12557626_IGHD4-23	0.000469776	0.000683192	-0.379930376	M1	Female	trans
cg10190863_B3GALT1-AS1	0.000469777	0.000683193	-0.461133618	M1	Female	trans
cg03966108_U3	0.000469778	0.000683193	-0.521638476	M1	Female	trans
cg23238869_ST3GAL4	0.000469781	0.000683195	-0.432140797	M1	Female	trans
cg07173972_TARBP2	0.000469781	0.000683195	-0.412648258	M1	Female	trans
cg16409707_ENSG00000227365	0.000469782	0.000683195	-0.625219678	M1	Female	trans
cg01439566_MLANA	0.000469782	0.000683195	0.812243093	M1	Female	trans
cg19690148_LNCPRESS1	0.000469785	0.000683198	-0.434937058	M1	Female	trans
cg17971017_RAB28P3	0.000469788	0.000683201	0.543060037	M1	Female	trans
cg27017993_RPL21P89	0.00046979	0.000683202	-0.326915529	M1	Female	trans
cg26594488_SOCS6P1	0.00046979	0.000683202	-0.393929668	M1	Female	trans
cg15622619_CASC4P1	0.000469792	0.000683203	-0.501592539	M1	Female	trans
cg05559286_SMIM5	0.000469792	0.000683203	-0.547701015	M1	Female	trans
cg13433214_ACTN2	0.000469793	0.000683205	0.349563153	M1	Female	trans
cg01309428_IGLC6	0.000469794	0.000683205	0.236145923	M1	Female	trans
cg08403095_SLC17A7	0.000469795	0.000683206	-0.351673418	M1	Female	trans
cg15391723_CD81-AS1	0.0004698	0.000683211	-0.395254595	M1	Female	trans
cg00421369_ZSCAN5C	0.0004698	0.000683211	0.545776754	M1	Female	trans
cg02797144_DLC1	0.000469802	0.000683213	-0.345804604	M1	Female	trans
cg08083251_ENSG00000225884	0.000469803	0.000683213	-0.386148776	M1	Female	trans
cg02401786_RNU6-984P	0.000469803	0.000683213	0.457241945	M1	Female	trans
cg24311373_LINC01185	0.000469805	0.000683213	-0.439811692	M1	Female	trans
cg03485681_PDE4A	0.000469805	0.000683213	-0.342223805	M1	Female	trans
cg06849477_SKP1P3	0.000469807	0.000683216	0.514258939	M1	Female	trans
cg20212362_ENSG00000230820	0.000469812	0.00068322	-0.211741217	M1	Female	trans
cg18536132_MYRF	0.000469813	0.00068322	0.394900077	M1	Female	trans
cg00218134_HINFP	0.000469814	0.00068322	-0.379227501	M1	Female	trans
cg12034111_RNU6-414P	0.000469815	0.00068322	-0.53712333	M1	Female	trans
cg15463454_TMED11P	0.000469816	0.00068322	-0.335015996	M1	Female	trans
cg20538073_OR10G3	0.000469816	0.00068322	-0.474123034	M1	Female	trans
cg13728604_PNCK	0.000469817	0.00068322	-0.391699414	M1	Female	trans
cg01479912_SLC25A6P2	0.000469817	0.00068322	0.377341114	M1	Female	trans
ch.2.20642108R_TDRD9	0.000469818	0.00068322	0.05443753	M1	Female	trans
cg08579780_NPIPB10P	0.000469818	0.00068322	-0.344925735	M1	Female	trans
cg12386544_ENSG00000224617	0.000469818	0.00068322	-0.828020003	M1	Female	trans
cg12386544_ENSG00000230934	0.000469818	0.00068322	-0.828020003	M1	Female	trans
cg19010777_RN7SL563P	0.000469818	0.00068322	-0.389097823	M1	Female	trans
cg09623464_DUSP11	0.000469819	0.00068322	-0.480207733	M1	Female	trans
cg14509967_PTPRJ	0.00046982	0.000683221	0.32811401	M1	Female	trans
cg09024862_PPIAP42	0.000469822	0.000683223	-0.510378177	M1	Female	trans
cg03352242_PGAM1P3	0.000469824	0.000683225	0.469962763	M1	Female	trans
cg19082069_LINC01440	0.000469825	0.000683225	-0.513199358	M1	Female	trans
cg01524974_CDIPTOSP	0.000469825	0.000683225	-0.374118107	M1	Female	trans
cg26860604_ENSG00000223536	0.000469827	0.000683226	-0.365008378	M1	Female	trans
cg04195855_PDE4A	0.000469828	0.000683226	-0.476847098	M1	Female	trans
cg23314071_COBL	0.00046983	0.000683227	0.649669018	M1	Female	trans
cg03469633_PSAT1P2	0.00046983	0.000683227	-0.308081467	M1	Female	trans
cg11898659_EEF1DP4	0.00046983	0.000683227	0.54143391	M1	Female	trans
cg09055992_RNA5SP361	0.000469832	0.000683227	-0.389493989	M1	Female	trans
cg13716788_SPINK5	0.000469832	0.000683227	-0.421157605	M1	Female	trans
cg23481955_COL18A1-AS1	0.000469833	0.000683227	-0.362557311	M1	Female	trans
cg18474443_NFIL3	0.000469833	0.000683227	-0.417943366	M1	Female	trans
cg23971096_DYNLL1P3	0.000469833	0.000683227	-0.373348786	M1	Female	trans
cg20973649_CCDC89	0.000469834	0.000683228	-0.435711775	M1	Female	trans
cg08880327_SHISA3	0.000469835	0.000683228	-0.339536488	M1	Female	trans
cg20911165_IGKV1-6	0.000469836	0.000683228	0.201516685	M1	Female	trans
cg22637030_ENSG00000213956	0.000469839	0.000683231	-0.529091868	M1	Female	trans
cg16134339_SFTPC	0.000469841	0.000683231	0.517700895	M1	Female	trans
cg17159699_OR13Z1P	0.000469843	0.000683231	-0.432782548	M1	Female	trans
cg02357623_ZFP36L2	0.000469843	0.000683231	-0.518216084	M1	Female	trans
cg09041707_MSLN	0.000469843	0.000683231	-0.537718105	M1	Female	trans
cg26694538_ENSG00000228028	0.000469845	0.000683231	-0.548541815	M1	Female	trans
cg22997974_ENSG00000201710	0.000469847	0.000683231	-0.470647887	M1	Female	trans
cg22997974_ENSG00000233842	0.000469847	0.000683231	-0.376690729	M1	Female	trans
cg22997974_CRYGA	0.000469847	0.000683231	-0.530744429	M1	Female	trans
cg22997974_OR4C12	0.000469847	0.000683231	-0.530744429	M1	Female	trans
cg22997974_NKX2-1	0.000469847	0.000683231	-0.078596467	M1	Female	trans
cg22997974_ENSG00000217477	0.000469847	0.000683231	-0.530744429	M1	Female	trans
cg22997974_KIAA1143P2	0.000469847	0.000683231	-0.148735415	M1	Female	trans
cg22997974_ENSG00000234686	0.000469847	0.000683231	-0.148735415	M1	Female	trans
cg19534681_HOOK2	0.000469848	0.000683231	-0.39329896	M1	Female	trans
cg21240474_BCL2L11	0.000469849	0.000683231	-0.440030927	M1	Female	trans
cg08402735_TMEM186	0.000469849	0.000683231	-0.498438996	M1	Female	trans
cg17121694_ENSG00000237324	0.000469849	0.000683231	-0.324325901	M1	Female	trans
cg26329715_BAP1	0.00046985	0.000683231	-0.423780401	M1	Female	trans
cg14609104_LINC01778	0.00046985	0.000683231	-0.359499993	M1	Female	trans
cg15372814_GAGE12G	0.000469852	0.000683232	-0.174554979	M1	Female	trans
cg17431460_PCDHGC3	0.000469856	0.000683237	-0.489540599	M1	Female	trans
cg04667681_CDRT4	0.000469858	0.000683239	-0.388419208	M1	Female	trans
cg12584394_AGFG1	0.000469858	0.000683239	-0.607284177	M1	Female	trans
cg08000231_FAM242D	0.000469861	0.00068324	-0.549237592	M1	Female	trans
cg17561092_PA2G4P2	0.000469861	0.00068324	-0.351955343	M1	Female	trans
cg11529236_RNU6-145P	0.000469862	0.00068324	-0.388788179	M1	Female	trans
cg20007465_GLYATL3	0.000469862	0.00068324	0.399201706	M1	Female	trans
cg13978534_NENFP1	0.000469862	0.00068324	0.327779511	M1	Female	trans
cg12600174_DPY19L1P2	0.000469864	0.000683241	0.435456958	M1	Female	trans
cg06820104_SYCE1	0.000469868	0.000683245	-0.710135194	M1	Female	trans
cg01184784_MRGPRX3	0.000469868	0.000683245	-0.470862023	M1	Female	trans
cg21927177_TMPRSS4	0.00046987	0.000683247	-0.505197945	M1	Female	trans
cg03272877_ZNF91	0.000469871	0.000683247	0.630399264	M1	Female	trans
cg12421834_SNORD114-23	0.000469871	0.000683247	0.332012212	M1	Female	trans
cg08296131_MAST4-AS1	0.000469873	0.000683249	-0.563812403	M1	Female	trans
cg03025569_MAFA	0.000469874	0.00068325	-0.41011551	M1	Female	trans
cg23816594_ENSG00000228360	0.000469877	0.000683253	-0.357420212	M1	Female	trans
cg09252970_TMEM212-IT1	0.000469878	0.000683254	-0.609306186	M1	Female	trans
cg14138801_IRX4	0.000469881	0.000683257	-0.419044617	M1	Female	trans
cg23806703_CLMN	0.000469881	0.000683257	-0.457668926	M1	Female	trans
cg12877532_RTTN	0.000469882	0.000683257	-0.354452538	M1	Female	trans
cg23966224_PTH2R	0.000469885	0.00068326	-0.343164972	M1	Female	trans
cg14480262_ACTBP1	0.000469893	0.00068327	-0.420725886	M1	Female	trans
cg11687389_BATF2	0.000469893	0.00068327	-0.452073506	M1	Female	trans
cg03597063_FANCD2OS	0.000469894	0.00068327	-0.373338929	M1	Female	trans
cg00199007_NT5C	0.000469897	0.000683273	-0.401582954	M1	Female	trans
cg22627029_RGS9BP	0.000469898	0.000683273	0.463767763	M1	Female	trans
cg23745161_ENSG00000237031	0.000469898	0.000683273	-0.349922122	M1	Female	trans
cg10664162_SCUBE1-AS1	0.000469899	0.000683274	-0.506731456	M1	Female	trans
cg16755500_FAM163B	0.0004699	0.000683274	0.522103008	M1	Female	trans
cg11952493_FAM170B	0.0004699	0.000683274	-0.439465964	M1	Female	trans
cg00647173_MTATP8P2	0.000469901	0.000683274	0.622009699	M1	Female	trans
cg03274831_SLC7A11	0.000469902	0.000683274	-0.675473687	M1	Female	trans
cg06322601_P4HB	0.000469905	0.000683275	-0.388271938	M1	Female	trans
cg06032500_RNU6-939P	0.000469905	0.000683275	-0.747602249	M1	Female	trans
cg07140767_RPL12P43	0.000469905	0.000683275	0.45825032	M1	Female	trans
cg24740576_CRYGEP	0.00046991	0.000683275	-0.383903052	M1	Female	trans
cg02510185_RNU7-173P	0.000469911	0.000683275	-0.473652256	M1	Female	trans
cg20600515_FAM83G	0.000469912	0.000683275	0.564566076	M1	Female	trans
cg03784270_ATP5MC1P1	0.000469914	0.000683275	0.748991606	M1	Female	trans
cg17339882_SURF6P1	0.000469916	0.000683275	0.466448824	M1	Female	trans
cg24473292_HBE1	0.000469916	0.000683275	-0.053583217	M1	Female	trans
cg06736785_MIS18BP1	0.000469917	0.000683275	0.479180394	M1	Female	trans
cg03593057_MIR610	0.000469917	0.000683275	0.437642518	M1	Female	trans
cg12571007_LINC01278	0.000469917	0.000683275	-0.307030921	M1	Female	trans
cg07984614_ENSG00000225711	0.000469917	0.000683275	-0.438285599	M1	Female	trans
cg10996596_IQCN	0.000469918	0.000683275	-0.432673813	M1	Female	trans
cg23493018_ACSL6-AS1	0.000469918	0.000683275	-0.580370164	M1	Female	trans
cg20339553_RN7SKP231	0.000469918	0.000683275	0.349871892	M1	Female	trans
cg20339553_LRIT1	0.000469918	0.000683275	0.349871892	M1	Female	trans
cg20339553_RPS26P48	0.000469918	0.000683275	0.223797794	M1	Female	trans
cg20339553_PRAMEF20	0.000469918	0.000683275	0.4929576	M1	Female	trans
cg20339553_LINC01653	0.000469918	0.000683275	0.4929576	M1	Female	trans
cg20339553_RN7SL274P	0.000469918	0.000683275	0.152264349	M1	Female	trans
cg20339553_RNU6-266P	0.000469918	0.000683275	0.4929576	M1	Female	trans
cg20339553_ENSG00000238129	0.000469918	0.000683275	0.4929576	M1	Female	trans
cg11459852_ADGRA3	0.000469919	0.000683275	0.469037071	M1	Female	trans
cg15099537_SLC2A14	0.000469919	0.000683275	-0.601058076	M1	Female	trans
cg17782619_ENSG00000185296	0.00046992	0.000683275	0.486487874	M1	Female	trans
cg01807317_ACTBP7	0.000469921	0.000683277	-0.454451855	M1	Female	trans
cg26683259_ABCA9	0.000469922	0.000683277	0.434344145	M1	Female	trans
cg25703541_LINC00486	0.000469923	0.000683277	0.40575815	M1	Female	trans
cg03332734_SDHAF4	0.000469925	0.00068328	-0.359168173	M1	Female	trans
cg27483382_UBQLN2	0.000469929	0.000683283	-0.359437006	M1	Female	trans
cg03044157_SLC9A4	0.000469929	0.000683283	-0.363718591	M1	Female	trans
cg17855264_CAPN5	0.000469929	0.000683283	-0.505238536	M1	Female	trans
cg26144437_MRPS24	0.000469932	0.000683285	-0.506843067	M1	Female	trans
cg16328106_ENSG00000233290	0.000469932	0.000683285	0.462443432	M1	Female	trans
cg12420787_HAO1	0.000469934	0.000683287	-0.240378234	M1	Female	trans
cg23024913_TH2LCRR	0.000469937	0.00068329	-0.346150175	M1	Female	trans
cg24413314_ARHGEF10	0.000469937	0.00068329	-0.492378338	M1	Female	trans
cg02680901_LRRC37B	0.000469939	0.000683291	-0.469641305	M1	Female	trans
cg25971649_OR4Q3	0.000469939	0.000683291	-0.556488417	M1	Female	trans
cg05440526_LINC00582	0.00046994	0.000683291	-0.3771086	M1	Female	trans
cg04390849_REEP4	0.00046994	0.000683291	-0.61430963	M1	Female	trans
cg27399957_TIMELESS	0.000469942	0.000683292	-0.630493907	M1	Female	trans
cg08782004_LINC02527	0.000469943	0.000683292	-0.645088935	M1	Female	trans
cg11347582_ANKS1A	0.000469943	0.000683292	-0.486380431	M1	Female	trans
cg18493502_CCK	0.000469946	0.000683296	-0.316280461	M1	Female	trans
cg12544143_C6orf58	0.000469952	0.000683303	-0.340377232	M1	Female	trans
cg09802689_P2RY14	0.000469952	0.000683303	0.414387846	M1	Female	trans
cg11464377_SPATA32	0.000469956	0.000683306	-0.706367235	M1	Female	trans
cg15628518_GLCCI1-DT	0.000469956	0.000683306	-0.509948589	M1	Female	trans
cg12395926_IFI6	0.000469958	0.000683309	-0.550512363	M1	Female	trans
cg15806890_RNF6P1	0.00046996	0.000683311	-0.421306542	M1	Female	trans
cg25366472_ENSG00000231189	0.000469963	0.000683312	-0.378994906	M1	Female	trans
cg18742823_TMEM119	0.000469963	0.000683312	0.492086607	M1	Female	trans
cg19982758_RASA3	0.000469963	0.000683312	-0.427065118	M1	Female	trans
cg09575750_IL20	0.000469963	0.000683312	-0.539486969	M1	Female	trans
cg02675432_ENSG00000225956	0.000469966	0.000683313	-0.384533928	M1	Female	trans
cg14711243_POTED	0.000469967	0.000683314	0.411702208	M1	Female	trans
cg01148039_RN7SL233P	0.000469968	0.000683315	-0.517723023	M1	Female	trans
cg20322104_APOOP2	0.000469972	0.000683319	-0.454614249	M1	Female	trans
cg14940831_CCDC185	0.000469973	0.00068332	-0.417523009	M1	Female	trans
cg11501596_ENSG00000224478	0.000469975	0.000683321	-0.331729223	M1	Female	trans
cg02992549_ENSG00000230607	0.000469976	0.000683321	-0.356555733	M1	Female	trans
cg10417809_NDUFS5P2	0.000469977	0.000683321	0.566701497	M1	Female	trans
cg01140770_PRRT2	0.000469978	0.000683321	-0.567514075	M1	Female	trans
cg17334266_MAGED4	0.000469978	0.000683321	-0.517213264	M1	Female	trans
cg07485723_CCT8L1P	0.00046998	0.000683321	0.264708842	M1	Female	trans
cg22565309_RNU6-140P	0.000469981	0.000683321	-0.505057417	M1	Female	trans
cg04001978_ENSG00000228560	0.000469982	0.000683321	-0.332598961	M1	Female	trans
cg24304928_SUV39H2	0.000469982	0.000683321	-0.339593747	M1	Female	trans
cg04145522_LINC01750	0.000469984	0.000683321	-0.570597263	M1	Female	trans
cg09221252_MIR1272	0.000469984	0.000683321	-0.345470747	M1	Female	trans
cg09221252_YY1P2	0.000469984	0.000683321	-0.51018097	M1	Female	trans
cg09221252_SPTLC1P3	0.000469984	0.000683321	-0.51018097	M1	Female	trans
cg09221252_R3HDML	0.000469984	0.000683321	-0.209578219	M1	Female	trans
cg09221252_ENSG00000233352	0.000469984	0.000683321	-0.209578219	M1	Female	trans
cg02143524_ENSG00000231187	0.000469989	0.000683326	0.69332747	M1	Female	trans
cg08881863_RNU6-984P	0.000469989	0.000683326	0.534601215	M1	Female	trans
cg23160136_MIR1286	0.00046999	0.000683326	-0.40880342	M1	Female	trans
cg11882358_MAPK8IP2	0.00046999	0.000683326	-0.4073228	M1	Female	trans
cg14117219_ASB13	0.000469991	0.000683326	-0.728114013	M1	Female	trans
cg13732865_TSPEAR-AS2	0.000469992	0.000683327	-0.441467287	M1	Female	trans
cg19748509_ENSG00000235510	0.000469997	0.000683332	0.481360633	M1	Female	trans
cg24913342_ENSG00000236425	0.000469998	0.000683333	0.642876271	M1	Female	trans
cg11156873_CSPG4	0.000469998	0.000683333	-0.34038999	M1	Female	trans
cg09785766_CPXM1	0.00047	0.000683334	-0.38052477	M1	Female	trans
cg06042259_BCRP3	0.000470001	0.000683336	-0.52468526	M1	Female	trans
cg13045265_C21orf62	0.000470002	0.000683336	-0.317744037	M1	Female	trans
cg11022062_OAZ1P1	0.000470006	0.000683341	-0.190839988	M1	Female	trans
cg19432688_LEMD1-AS1	0.000470008	0.000683342	-0.403959339	M1	Female	trans
cg22314643_NDUFA5P4	0.000470009	0.000683343	-0.376669464	M1	Female	trans
cg16964206_ENSG00000230119	0.00047001	0.000683344	-0.488625273	M1	Female	trans
cg22762615_RNU6-1079P	0.000470013	0.000683347	0.440355533	M1	Female	trans
cg27333706_ENSG00000241307	0.000470014	0.000683347	-0.459906897	M1	Female	trans
cg03179419_ENSG00000239674	0.000470014	0.000683347	-0.398507476	M1	Female	trans
cg21351830_KRT12	0.000470017	0.00068335	-0.50100914	M1	Female	trans
cg25366472_ENSG00000236069	0.000470019	0.000683351	-0.328352294	M1	Female	trans
cg09563600_ENSG00000238410	0.00047002	0.000683351	-0.493923315	M1	Female	trans
cg23943415_ENSG00000225649	0.00047002	0.000683351	-0.529874856	M1	Female	trans
cg17491117_FAM71E2	0.000470021	0.000683351	-0.480407697	M1	Female	trans
cg16458226_UGT1A12P	0.000470021	0.000683351	0.60140528	M1	Female	trans
cg05053923_COX7A2P2	0.000470023	0.000683353	0.411308985	M1	Female	trans
cg07568313_RPL32P26	0.000470025	0.000683356	0.482869759	M1	Female	trans
cg05042439_RNA5SP483	0.000470027	0.000683358	-0.485304231	M1	Female	trans
cg00066022_IGLV8-61	0.00047003	0.00068336	-0.30073192	M1	Female	trans
cg03734133_GPCPD1	0.000470032	0.000683361	-0.384181236	M1	Female	trans
cg18580450_BEST1	0.000470033	0.000683361	-0.413566464	M1	Female	trans
cg24802374_ENSG00000232760	0.000470034	0.000683361	-0.506889199	M1	Female	trans
cg10848564_SNRPGP8	0.000470034	0.000683361	-0.598768102	M1	Female	trans
cg20349024_HSPA8P18	0.000470034	0.000683361	0.52415449	M1	Female	trans
cg21184711_TRAJ58	0.000470034	0.000683361	-0.524543744	M1	Female	trans
cg15593298_SPNS1	0.000470035	0.000683361	-0.564302332	M1	Female	trans
cg12111923_ENSG00000229559	0.000470038	0.000683364	0.609885783	M1	Female	trans
cg03622040_ENSG00000231530	0.000470038	0.000683364	-0.47542506	M1	Female	trans
cg15865722_ENSG00000242001	0.00047004	0.000683366	-0.508520416	M1	Female	trans
cg11882358_RUNDC3A	0.000470041	0.000683366	-0.444160371	M1	Female	trans
cg06620353_GDPD3	0.000470042	0.000683367	-0.383996503	M1	Female	trans
cg14786880_B3GNT6	0.000470043	0.000683367	-0.485242791	M1	Female	trans
cg15910024_RNU5E-5P	0.000470044	0.000683368	-0.167996711	M1	Female	trans
cg13598219_Y_RNA	0.000470047	0.000683371	-0.585588475	M1	Female	trans
cg16062368_TPT1P1	0.000470049	0.000683373	-0.373446696	M1	Female	trans
cg14887054_TEX19	0.00047005	0.000683373	-0.434143949	M1	Female	trans
cg02668903_ENSG00000227479	0.000470051	0.000683374	-0.508399022	M1	Female	trans
cg21373145_ADH5P4	0.000470051	0.000683374	-0.590260063	M1	Female	trans
cg01974213_RBM22P5	0.000470053	0.000683375	-0.447608468	M1	Female	trans
cg16593554_LMAN1L	0.000470054	0.000683376	-0.698964675	M1	Female	trans
cg21878149_RN7SL317P	0.000470058	0.00068338	-0.505965946	M1	Female	trans
cg01169429_PICALM	0.000470058	0.00068338	-0.513970277	M1	Female	trans
cg10552603_MKX-AS1	0.00047006	0.000683383	-0.436824943	M1	Female	trans
cg23806703_FAM228B	0.000470065	0.000683389	-0.461311453	M1	Female	trans
cg12319350_S1PR3	0.000470067	0.00068339	-0.610239976	M1	Female	trans
cg20150659_LINC01563	0.000470069	0.000683392	-0.650011851	M1	Female	trans
cg21129360_ENSG00000237753	0.00047007	0.000683394	-0.372305507	M1	Female	trans
cg21777436_ENSG00000226899	0.000470072	0.000683395	-0.435355446	M1	Female	trans
cg06864684_RNU6-1292P	0.000470074	0.000683397	-0.569275263	M1	Female	trans
cg06880767_CDHR5	0.000470075	0.000683397	-0.397700058	M1	Female	trans
cg12910951_SIRPG-AS1	0.000470078	0.000683401	0.518600014	M1	Female	trans
cg04750027_CRISPLD1	0.000470079	0.000683401	-0.410828894	M1	Female	trans
cg11418303_MYH15	0.000470082	0.000683404	-0.431787559	M1	Female	trans
cg07905199_PEX26	0.000470083	0.000683405	0.461420869	M1	Female	trans
cg11478335_IGHD1-7	0.000470084	0.000683405	-0.410891548	M1	Female	trans
cg15762175_RPL7AP31	0.000470089	0.000683411	-0.516362188	M1	Female	trans
cg04665311_ENSG00000225299	0.00047009	0.000683411	-0.492730345	M1	Female	trans
cg01320505_SP2	0.000470091	0.000683411	-0.369829667	M1	Female	trans
cg17714861_BID	0.000470092	0.000683412	-0.367105468	M1	Female	trans
cg17642736_SRRM1P2	0.000470095	0.000683415	-0.526003682	M1	Female	trans
cg02982951_C1QA	0.000470096	0.000683416	-0.379282965	M1	Female	trans
cg10633601_ENSG00000237301	0.000470097	0.000683416	-0.458358003	M1	Female	trans
cg07815169_ENSG00000226679	0.000470098	0.000683417	-0.594813152	M1	Female	trans
cg02614372_C17orf102	0.000470098	0.000683417	-0.564382031	M1	Female	trans
cg08082694_RNU6-898P	0.000470099	0.000683418	-0.422644369	M1	Female	trans
cg11360606_DSC1	0.0004701	0.000683418	-0.49300539	M1	Female	trans
cg13716788_MRPL24	0.000470101	0.000683418	-0.381428953	M1	Female	trans
cg09705401_SETP4	0.000470102	0.000683418	-0.575519824	M1	Female	trans
cg22203300_HNRNPUL2-BSCL2	0.000470103	0.000683419	-0.925012872	M1	Female	trans
cg15299511_SMIM5	0.000470104	0.000683419	-0.512443309	M1	Female	trans
cg13249146_DLG3-AS1	0.000470104	0.000683419	-0.536734257	M1	Female	trans
cg08013109_ENSG00000228739	0.000470105	0.000683419	-0.31347572	M1	Female	trans
cg12878716_SLC35C2	0.000470107	0.00068342	-0.737769186	M1	Female	trans
cg01569860_ARHGAP31-AS1	0.000470107	0.00068342	-0.462548099	M1	Female	trans
cg07115108_RN7SL233P	0.000470108	0.000683421	-0.43527492	M1	Female	trans
cg11242910_IGLV8-61	0.000470119	0.000683435	0.411088264	M1	Female	trans
cg04015129_MYOG	0.000470122	0.000683439	-0.424265242	M1	Female	trans
cg05790550_RCC2P7	0.000470126	0.000683443	0.316279632	M1	Female	trans
cg25142614_ENSG00000228510	0.000470128	0.000683444	-0.325938466	M1	Female	trans
cg10989862_ENSG00000225116	0.000470128	0.000683444	-0.378935438	M1	Female	trans
cg15465092_DCDC2C	0.00047013	0.000683445	0.641138951	M1	Female	trans
cg05200540_ACTBP7	0.00047013	0.000683445	-0.627627543	M1	Female	trans
cg15197135_LINC01364	0.000470131	0.000683445	-0.346378965	M1	Female	trans
cg01024069_ENSG00000231539	0.000470133	0.000683448	-0.535213568	M1	Female	trans
cg13872638_ENSG00000228943	0.000470135	0.000683451	-0.471029208	M1	Female	trans
cg07543199_ENSG00000241599	0.000470137	0.000683452	-0.361451057	M1	Female	trans
cg24479590_CCDC107	0.000470138	0.000683452	-0.46151155	M1	Female	trans
cg14621217_ENSG00000236864	0.000470139	0.000683453	0.504521932	M1	Female	trans
cg07173972_EVI5L	0.000470142	0.000683455	-0.413730044	M1	Female	trans
cg07668606_MAFA	0.000470142	0.000683455	-0.410649237	M1	Female	trans
cg11110036_ENSG00000240881	0.000470143	0.000683455	-0.532384375	M1	Female	trans
cg14509133_SERPINA1	0.000470143	0.000683455	0.686761451	M1	Female	trans
cg14699663_ZNF334	0.000470144	0.000683455	0.466465913	M1	Female	trans
cg10328583_PROM2	0.000470147	0.000683459	-0.513383575	M1	Female	trans
cg15866089_TIAM1	0.000470148	0.000683459	-0.488250989	M1	Female	trans
cg12955111_ENSG00000233085	0.000470149	0.00068346	-0.705997886	M1	Female	trans
cg06417478_OAZ1P1	0.000470149	0.00068346	0.217143569	M1	Female	trans
cg26081618_PRELID3BP1	0.000470152	0.000683462	0.42073934	M1	Female	trans
cg23809394_LINC01888	0.000470152	0.000683462	0.351664384	M1	Female	trans
cg14703553_DNAJB1P1	0.000470153	0.000683463	-0.647721963	M1	Female	trans
cg14525473_RN7SL581P	0.000470155	0.000683464	0.365841461	M1	Female	trans
cg06757994_SSX3	0.000470159	0.000683469	-0.202231446	M1	Female	trans
cg03292225_ENSG00000218499	0.00047016	0.000683469	-0.364252568	M1	Female	trans
cg27195402_RPL18AP8	0.000470162	0.000683472	-0.461117993	M1	Female	trans
cg05932517_LINC02652	0.000470165	0.000683474	-0.4632664	M1	Female	trans
cg07734159_TBC1D3P1	0.000470165	0.000683474	-0.394343924	M1	Female	trans
cg23422587_PPFIA2	0.000470166	0.000683474	0.510884195	M1	Female	trans
cg13767515_ENSG00000227365	0.000470167	0.000683475	0.618383791	M1	Female	trans
cg04924345_C9orf43	0.000470167	0.000683475	-0.485526067	M1	Female	trans
cg04927910_AKAP1	0.000470169	0.000683476	0.534452026	M1	Female	trans
cg11641097_RPL23AP48	0.00047017	0.000683477	-0.490036998	M1	Female	trans
cg18598117_DAGLB	0.000470173	0.000683477	-0.445618289	M1	Female	trans
cg24819427_RNA5SP485	0.000470174	0.000683477	-0.391299635	M1	Female	trans
cg00879723_MRPL57	0.000470174	0.000683477	-0.638685509	M1	Female	trans
cg18177183_ESRRAP2	0.000470176	0.000683477	0.494304474	M1	Female	trans
cg21834824_AXDND1	0.000470178	0.000683477	0.527872672	M1	Female	trans
cg03009464_CFAP91	0.00047018	0.000683477	0.389452632	M1	Female	trans
cg20321086_ENSG00000243696	0.00047018	0.000683477	-0.415680448	M1	Female	trans
cg26680317_ENSG00000230260	0.000470181	0.000683477	-0.362499429	M1	Female	trans
cg22635676_TLX3	0.000470182	0.000683477	0.269026793	M1	Female	trans
cg07016261_PAFAH1B1P2	0.000470186	0.000683477	-0.382420508	M1	Female	trans
cg06736785_MNT	0.000470186	0.000683477	-0.507793286	M1	Female	trans
cg09257557_ENSG00000229912	0.000470186	0.000683477	-0.371941655	M1	Female	trans
cg17777432_ZDHHC8	0.000470187	0.000683477	-0.513599926	M1	Female	trans
cg11608893_TBC1D21	0.000470188	0.000683477	-0.320354231	M1	Female	trans
cg27497751_HMGB3P20	0.000470189	0.000683477	0.369216127	M1	Female	trans
cg27497751_CABP5	0.000470189	0.000683477	0.369216127	M1	Female	trans
cg27497751_ENSG00000201500	0.000470189	0.000683477	0.369216127	M1	Female	trans
cg27497751_ENSG00000224603	0.000470189	0.000683477	0.369216127	M1	Female	trans
cg27497751_ENSG00000226483	0.000470189	0.000683477	0.369216127	M1	Female	trans
cg27497751_ENSG00000230245	0.000470189	0.000683477	0.369216127	M1	Female	trans
cg27497751_RNU6-169P	0.000470189	0.000683477	0.233338714	M1	Female	trans
cg27497751_MTCO3P41	0.000470189	0.000683477	0.52021297	M1	Female	trans
cg27497751_ENSG00000226058	0.000470189	0.000683477	0.302594906	M1	Female	trans
cg27497751_ENSG00000229673	0.000470189	0.000683477	0.16611317	M1	Female	trans
cg27497751_FMN2P1	0.000470189	0.000683477	0.52021297	M1	Female	trans
cg27497751_ENSG00000231585	0.000470189	0.000683477	0.52021297	M1	Female	trans
cg16569147_LCE1A	0.000470189	0.000683477	-0.576946318	M1	Female	trans
cg10526733_GAPDHP31	0.000470189	0.000683477	0.332552492	M1	Female	trans
cg18592701_DEFA6	0.000470195	0.000683484	-0.563261212	M1	Female	trans
cg26569518_ENSG00000235196	0.000470197	0.000683485	0.319078968	M1	Female	trans
cg19994026_MIR421	0.0004702	0.000683486	-0.508223244	M1	Female	trans
cg12652780_ZNF734P	0.0004702	0.000683486	-0.148436597	M1	Female	trans
cg03734133_LDAH	0.0004702	0.000683486	-0.413020748	M1	Female	trans
cg21572914_DDX11L2	0.0004702	0.000683486	-0.453552926	M1	Female	trans
cg16939169_LINC00486	0.000470201	0.000683486	-0.287887438	M1	Female	trans
cg25823680_LINC01564	0.000470206	0.000683492	-0.598587954	M1	Female	trans
cg20990699_RNU6-437P	0.000470208	0.000683495	-0.450674049	M1	Female	trans
cg24169118_ENSG00000224136	0.000470211	0.000683495	-1.182974465	M1	Female	trans
cg02807047_ENSG00000229757	0.000470211	0.000683495	0.458288752	M1	Female	trans
cg02680901_TCTA	0.000470211	0.000683495	-0.514173503	M1	Female	trans
cg01008267_KLF10	0.000470212	0.000683495	-0.484799661	M1	Female	trans
cg14120340_RNU7-106P	0.000470212	0.000683496	0.69781352	M1	Female	trans
cg25323530_RN7SKP297	0.000470216	0.0006835	-0.338774184	M1	Female	trans
cg07658508_PAFAH1B2P1	0.000470221	0.000683506	-0.499659601	M1	Female	trans
cg17925226_ENSG00000229642	0.000470222	0.000683506	-0.268274193	M1	Female	trans
cg03560018_RPL23A	0.000470222	0.000683506	0.503773156	M1	Female	trans
cg10854758_PSD	0.000470223	0.000683506	-0.438457081	M1	Female	trans
cg00218134_MRPL52	0.000470223	0.000683506	-0.395386485	M1	Female	trans
cg14017077_SST	0.000470224	0.000683506	-0.499095479	M1	Female	trans
cg14523405_RPS26P57	0.000470225	0.000683506	0.595140313	M1	Female	trans
cg03036575_ZIM3	0.000470228	0.000683509	-0.417089565	M1	Female	trans
cg17438432_ENSG00000232725	0.000470231	0.000683513	0.437684726	M1	Female	trans
cg19412031_RNF217-AS1	0.000470231	0.000683513	0.375226453	M1	Female	trans
cg26307193_C16orf91	0.000470234	0.000683516	-0.416896623	M1	Female	trans
cg12167822_ENSG00000207027	0.000470237	0.000683519	-0.715940134	M1	Female	trans
cg20120218_ENSG00000232145	0.000470241	0.000683524	-0.431336086	M1	Female	trans
cg16770243_GPR42	0.000470242	0.000683525	-0.534169249	M1	Female	trans
cg09076900_GGT8P	0.000470243	0.000683525	-0.523118624	M1	Female	trans
cg07110166_RNU6-144P	0.000470246	0.000683527	-0.491359532	M1	Female	trans
cg07110166_ENSG00000237127	0.000470246	0.000683527	-0.383499837	M1	Female	trans
cg09025741_LINC02096	0.000470251	0.000683534	-0.507627715	M1	Female	trans
cg15593298_CCP110	0.000470255	0.000683537	0.517947564	M1	Female	trans
cg15465092_MIR182	0.000470255	0.000683537	0.840457064	M1	Female	trans
cg13159785_FAM124A	0.000470255	0.000683537	0.507211658	M1	Female	trans
cg14687118_ACTR3P2	0.000470258	0.000683541	-0.637051689	M1	Female	trans
cg23398596_TNFRSF1B	0.000470262	0.000683546	-0.529595591	M1	Female	trans
cg06817609_RPS13P4	0.000470267	0.000683552	-0.357522683	M1	Female	trans
cg11803838_CROCCP5	0.000470268	0.000683553	0.309725694	M1	Female	trans
cg24479590_GRAMD4	0.000470271	0.000683553	-0.497585387	M1	Female	trans
cg17159699_CADM2-AS1	0.000470273	0.000683553	-0.393898222	M1	Female	trans
cg21517812_DMRTC2	0.000470273	0.000683553	-0.451633655	M1	Female	trans
cg16959364_ABLIM3	0.000470274	0.000683553	-0.378481594	M1	Female	trans
cg13320138_MIR548P	0.000470275	0.000683553	0.72268506	M1	Female	trans
cg17686337_ENSG00000232557	0.000470276	0.000683553	-0.232277446	M1	Female	trans
cg08438705_KRTAP8-2P	0.000470279	0.000683553	-0.468670721	M1	Female	trans
cg24530480_ENSG00000236248	0.000470279	0.000683553	-0.45620685	M1	Female	trans
cg11067224_RPS6P12	0.000470279	0.000683553	-0.725189967	M1	Female	trans
cg08169020_RNU6-627P	0.000470284	0.000683553	0.551869093	M1	Female	trans
cg08169020_RNU1-76P	0.000470284	0.000683553	0.551869093	M1	Female	trans
cg08169020_LINC01626	0.000470284	0.000683553	0.551869093	M1	Female	trans
cg08169020_FABP12P1	0.000470284	0.000683553	0.551869093	M1	Female	trans
cg08169020_DEFB128	0.000470284	0.000683553	0.551869093	M1	Female	trans
cg08169020_ENSG00000228167	0.000470284	0.000683553	0.551869093	M1	Female	trans
cg08169020_ENSG00000229013	0.000470284	0.000683553	0.551869093	M1	Female	trans
cg08169020_ENSG00000234638	0.000470284	0.000683553	0.551869093	M1	Female	trans
cg08169020_Y_RNA	0.000470284	0.000683553	0.495075793	M1	Female	trans
cg08169020_ENSG00000232958	0.000470284	0.000683553	0.21060229	M1	Female	trans
cg08169020_OTOS	0.000470284	0.000683553	0.370359391	M1	Female	trans
cg08169020_NTM-IT	0.000470284	0.000683553	0.391683755	M1	Female	trans
cg08169020_RN7SL305P	0.000470284	0.000683553	0.391683755	M1	Female	trans
cg08169020_FGF7P2	0.000470284	0.000683553	0.107603803	M1	Female	trans
cg01143454_ENSG00000231873	0.000470284	0.000683553	-0.498180959	M1	Female	trans
cg15392109_LIN28A	0.000470285	0.000683553	0.368467549	M1	Female	trans
cg14371107_MRGPRD	0.000470285	0.000683553	1.474242885	M1	Female	trans
cg00710456_RN7SL394P	0.000470289	0.000683558	-0.309292468	M1	Female	trans
cg07485723_C20orf173	0.00047029	0.000683558	0.238925481	M1	Female	trans
cg14030025_ENSG00000234406	0.000470291	0.000683558	-0.568569805	M1	Female	trans
cg17830140_ENSG00000236469	0.000470291	0.000683558	-0.353322434	M1	Female	trans
cg08056069_OR2T27	0.000470295	0.000683561	0.514583011	M1	Female	trans
cg25142614_MIR148B	0.000470295	0.000683561	-0.41312729	M1	Female	trans
cg26860792_TCF23	0.000470295	0.000683561	0.379213865	M1	Female	trans
cg25859670_ENSG00000237371	0.000470297	0.000683562	-0.395087754	M1	Female	trans
cg17918676_E2F2	0.000470299	0.000683564	-0.48495498	M1	Female	trans
cg09658813_PPIAP83	0.0004703	0.000683565	-0.608822336	M1	Female	trans
cg21032074_RIPPLY1	0.000470302	0.000683565	-0.393501476	M1	Female	trans
cg23590389_LINC01364	0.000470302	0.000683565	-0.359027179	M1	Female	trans
cg24014805_COL8A1	0.000470303	0.000683565	-0.457908945	M1	Female	trans
cg04457964_LINC01264	0.000470306	0.00068357	-0.278086489	M1	Female	trans
cg03900394_SLC17A7	0.000470309	0.000683573	-0.323805112	M1	Female	trans
cg05497124_ENSG00000242958	0.000470311	0.000683575	-0.418370172	M1	Female	trans
cg23289706_RPL7P4	0.000470318	0.000683585	-0.324041271	M1	Female	trans
cg00341885_RPSAP7	0.00047032	0.000683586	-0.254280362	M1	Female	trans
cg03560018_NANS	0.000470323	0.000683589	0.457678135	M1	Female	trans
cg17366173_ENSG00000235852	0.000470324	0.00068359	-0.423488014	M1	Female	trans
cg09222609_MIR499A	0.000470325	0.00068359	-0.424623048	M1	Female	trans
cg15644305_NCF4-AS1	0.000470326	0.000683591	-0.403316627	M1	Female	trans
cg18266472_RNY1P16	0.00047033	0.000683596	0.317813139	M1	Female	trans
cg25121292_RNU6-451P	0.000470331	0.000683596	0.23511065	M1	Female	trans
cg20785758_KRT27	0.000470332	0.000683596	-0.56408173	M1	Female	trans
cg27299712_ENSG00000232184	0.000470332	0.000683596	-0.36313767	M1	Female	trans
cg09222609_GABRG1	0.000470333	0.000683596	0.405087922	M1	Female	trans
cg09354553_OR2AG2	0.000470337	0.000683601	-0.415800573	M1	Female	trans
cg23805120_ENSG00000219302	0.000470338	0.000683601	-0.419123066	M1	Female	trans
cg24887023_TNFSF18	0.000470338	0.000683601	-0.452109791	M1	Female	trans
cg04097131_ENSG00000237293	0.000470341	0.000683604	-0.382082515	M1	Female	trans
cg11718675_LINC01248	0.000470346	0.000683611	-0.406992349	M1	Female	trans
cg03035495_ENSG00000215381	0.000470347	0.000683611	-0.481627613	M1	Female	trans
cg15275758_SDC4	0.000470349	0.000683613	0.473974742	M1	Female	trans
cg09755512_BCAN	0.000470352	0.000683617	-0.4430024	M1	Female	trans
cg17202948_CHST8	0.000470353	0.000683617	0.538025452	M1	Female	trans
cg11374826_RAB28P3	0.000470355	0.000683619	0.761357938	M1	Female	trans
cg13879653_SLC35F4	0.000470356	0.000683619	-0.402633773	M1	Female	trans
cg08517984_IFFO1	0.000470357	0.000683621	-0.525798902	M1	Female	trans
cg12846784_RNU6-853P	0.000470359	0.000683623	-0.414874421	M1	Female	trans
cg10488013_P4HA1	0.000470361	0.000683625	-0.375376879	M1	Female	trans
cg23418467_RNY4P18	0.000470364	0.000683626	-0.469668354	M1	Female	trans
cg11412853_USP17L11	0.000470364	0.000683626	-0.622077126	M1	Female	trans
cg15114510_LDHAP2	0.000470367	0.000683628	-0.447367815	M1	Female	trans
cg14664875_PAFAH1B1P2	0.000470367	0.000683628	-0.445220987	M1	Female	trans
cg26329715_NDUFV1	0.000470368	0.000683628	-0.414998225	M1	Female	trans
cg00621679_ELOCP26	0.000470369	0.000683629	-0.444555715	M1	Female	trans
cg01946530_RNU6-1000P	0.00047037	0.000683629	0.276919594	M1	Female	trans
cg15166583_MAP4K5	0.000470371	0.00068363	-0.451383979	M1	Female	trans
cg01684881_ENSG00000224448	0.000470372	0.000683631	0.33475644	M1	Female	trans
cg16866567_ENSG00000100101	0.000470374	0.000683634	0.397104809	M1	Female	trans
cg25138053_NPY	0.000470377	0.000683636	0.390474735	M1	Female	trans
cg20337110_LINC01376	0.000470378	0.000683636	-0.647056527	M1	Female	trans
cg02488517_MOXD1	0.000470378	0.000683636	-0.460018862	M1	Female	trans
cg13646545_ENSG00000238166	0.000470381	0.000683638	-0.717129613	M1	Female	trans
cg12372163_OR7E55P	0.000470382	0.000683638	-0.41665888	M1	Female	trans
cg05174890_RPL6P2	0.000470382	0.000683638	0.423622589	M1	Female	trans
cg09849405_TMEM160	0.000470383	0.000683638	-0.544323878	M1	Female	trans
cg20252529_RPL12P27	0.000470383	0.000683638	-0.414154619	M1	Female	trans
cg19111078_LZTS1	0.000470389	0.000683647	-0.340797242	M1	Female	trans
cg03033996_IGKV1D-16	0.000470391	0.000683649	-0.273639814	M1	Female	trans
cg05498337_OR5B12	0.000470392	0.000683649	-0.49234537	M1	Female	trans
cg25710745_OR8D1	0.000470393	0.000683649	-0.499760962	M1	Female	trans
cg08950088_NMBR	0.000470393	0.000683649	-0.485300423	M1	Female	trans
cg19893585_EXTL3	0.000470396	0.000683653	-0.57815523	M1	Female	trans
cg26985471_RN7SL826P	0.000470397	0.000683653	-0.337249443	M1	Female	trans
cg05577657_ENSG00000226545	0.000470398	0.000683653	-0.502504485	M1	Female	trans
cg04195855_SPNS3	0.000470399	0.000683653	-0.438513709	M1	Female	trans
cg13127920_SERPINB5	0.000470399	0.000683653	-0.506507203	M1	Female	trans
cg04043873_OR4F6	0.000470401	0.000683655	-0.573782919	M1	Female	trans
cg04905636_TRAV8-7	0.000470403	0.000683657	0.665594428	M1	Female	trans
cg04667775_LINC00428	0.000470407	0.000683662	-0.493476648	M1	Female	trans
cg21198684_GPX2	0.00047042	0.000683679	-0.630187728	M1	Female	trans
cg04365481_MS4A12	0.000470421	0.000683681	0.308546819	M1	Female	trans
cg09774124_SYCP3	0.000470423	0.000683681	-0.42306406	M1	Female	trans
cg11023328_DDC	0.000470423	0.000683681	0.411495909	M1	Female	trans
cg03310691_PPEF1-AS1	0.000470423	0.000683681	-0.450207439	M1	Female	trans
cg06567996_FAM230G	0.000470424	0.000683681	-0.41340194	M1	Female	trans
cg20079129_Y_RNA	0.000470428	0.000683686	0.447403324	M1	Female	trans
cg10669266_LINC02052	0.00047043	0.000683686	-0.491496599	M1	Female	trans
cg15041373_ENSG00000236740	0.00047043	0.000683686	-0.386452492	M1	Female	trans
cg12424577_BCRP2	0.00047043	0.000683687	-0.433043166	M1	Female	trans
cg12707723_MTHFS	0.000470435	0.000683688	-0.419824732	M1	Female	trans
cg15021109_IRAK2	0.000470435	0.000683688	0.586248274	M1	Female	trans
cg11192140_ACVR2B-AS1	0.000470435	0.000683688	0.394239931	M1	Female	trans
cg10869830_SNORD114-3	0.000470438	0.000683688	0.430099173	M1	Female	trans
cg22352554_GUCA2B	0.000470438	0.000683688	-0.465549322	M1	Female	trans
cg21616683_ADGRD1	0.000470444	0.000683688	-0.367683806	M1	Female	trans
cg08382137_Y_RNA	0.000470444	0.000683688	0.530774579	M1	Female	trans
cg08382137_ENSG00000232958	0.000470444	0.000683688	0.22578834	M1	Female	trans
cg08382137_FGF7P2	0.000470444	0.000683688	0.115362868	M1	Female	trans
cg08382137_RNU6-627P	0.000470444	0.000683688	0.591663113	M1	Female	trans
cg08382137_OTOS	0.000470444	0.000683688	0.397065161	M1	Female	trans
cg08382137_RNU1-76P	0.000470444	0.000683688	0.591663113	M1	Female	trans
cg08382137_LINC01626	0.000470444	0.000683688	0.591663113	M1	Female	trans
cg08382137_FABP12P1	0.000470444	0.000683688	0.591663113	M1	Female	trans
cg08382137_DEFB128	0.000470444	0.000683688	0.591663113	M1	Female	trans
cg08382137_ENSG00000228167	0.000470444	0.000683688	0.591663113	M1	Female	trans
cg08382137_ENSG00000229013	0.000470444	0.000683688	0.591663113	M1	Female	trans
cg08382137_ENSG00000234638	0.000470444	0.000683688	0.591663113	M1	Female	trans
cg08382137_NTM-IT	0.000470444	0.000683688	0.419927176	M1	Female	trans
cg08382137_RN7SL305P	0.000470444	0.000683688	0.419927176	M1	Female	trans
cg09106728_POU3F2	0.000470445	0.000683688	-0.449530678	M1	Female	trans
cg17830140_DTL	0.000470445	0.000683688	-0.471022593	M1	Female	trans
cg21656520_LMO3	0.000470446	0.000683689	0.414382799	M1	Female	trans
cg12090821_HOXA11	0.000470447	0.000683689	-0.138241141	M1	Female	trans
cg05061813_ENSG00000231881	0.00047045	0.000683692	-0.423167038	M1	Female	trans
cg12878716_IFRD2	0.000470453	0.000683696	-0.747532235	M1	Female	trans
cg20571761_RNU6-1300P	0.000470454	0.000683696	-0.458080829	M1	Female	trans
cg24880701_MGAT1	0.000470455	0.000683696	-0.505367945	M1	Female	trans
cg07748583_ENSG00000223754	0.000470457	0.000683698	0.405254774	M1	Female	trans
cg11156873_DPY19L2P5	0.000470457	0.000683698	-0.395212026	M1	Female	trans
cg08950088_ENSG00000229262	0.000470462	0.000683704	-0.453291742	M1	Female	trans
cg01426041_DIABLO	0.000470464	0.000683706	-0.43479115	M1	Female	trans
cg00032637_RNU6-409P	0.000470466	0.000683708	-0.469419448	M1	Female	trans
cg09999324_TOMM20L	0.00047047	0.00068371	-0.493094946	M1	Female	trans
cg15275758_POLR1F	0.00047047	0.00068371	0.491136171	M1	Female	trans
cg10363569_RPS29P21	0.000470471	0.00068371	0.500821071	M1	Female	trans
cg23638358_RPSAP54	0.000470471	0.00068371	-0.587468919	M1	Female	trans
cg06777189_RPS3AP37	0.000470472	0.00068371	-0.487154445	M1	Female	trans
cg12010643_CDR2L	0.000470472	0.00068371	-0.44790256	M1	Female	trans
cg25015733_ENSG00000225594	0.000470472	0.00068371	-0.379795464	M1	Female	trans
cg04751533_RNA5SP36	0.000470472	0.00068371	-0.363985317	M1	Female	trans
cg02282594_VAX2	0.000470476	0.000683714	0.434873434	M1	Female	trans
cg08296131_ZCCHC8	0.000470477	0.000683714	-0.516902728	M1	Female	trans
cg10699599_LINC02667	0.000470479	0.000683717	-0.35419166	M1	Female	trans
cg21351830_ENSG00000226542	0.00047048	0.000683718	-0.578168494	M1	Female	trans
cg27389242_ENSG00000187812	0.000470482	0.000683719	-0.410933658	M1	Female	trans
cg03220912_ANKRD30B	0.000470483	0.00068372	-0.416861091	M1	Female	trans
cg20091620_FGF3	0.000470483	0.00068372	-0.397118799	M1	Female	trans
cg21133255_SH2D4B	0.000470485	0.00068372	-0.396707589	M1	Female	trans
cg04105065_ENSG00000223786	0.000470485	0.00068372	-0.441029807	M1	Female	trans
cg13362436_DPY19L1P1	0.000470486	0.00068372	-0.484153562	M1	Female	trans
cg14850837_LINC01849	0.000470486	0.00068372	-0.500625436	M1	Female	trans
cg09781987_ENSG00000227680	0.000470488	0.000683721	-0.487183483	M1	Female	trans
cg24463527_LINC01141	0.00047049	0.000683723	-0.370765085	M1	Female	trans
cg02775254_HAPLN3	0.00047049	0.000683723	-0.404706461	M1	Female	trans
cg13527872_IQUB	0.000470492	0.000683724	0.499361147	M1	Female	trans
cg27056165_TAF13	0.000470492	0.000683724	-0.661984749	M1	Female	trans
cg04540039_KCNK17	0.000470498	0.00068373	-0.738562526	M1	Female	trans
cg20321086_TIAF1	0.000470498	0.00068373	-0.424521057	M1	Female	trans
cg00199007_RPLP2	0.000470498	0.00068373	-0.440490173	M1	Female	trans
cg01040630_ENSG00000232347	0.000470499	0.000683731	0.384655585	M1	Female	trans
cg10518850_LINC01164	0.000470502	0.000683733	-0.406437501	M1	Female	trans
cg10836755_ENSG00000236248	0.000470502	0.000683733	-0.328159192	M1	Female	trans
cg14549869_GRM7-AS3	0.000470503	0.000683733	-0.603443713	M1	Female	trans
cg25841491_PDCL2P1	0.000470507	0.000683737	-0.480808365	M1	Female	trans
cg13656404_SNORD111B	0.000470507	0.000683737	-0.39807891	M1	Female	trans
cg18619880_LINC00311	0.000470508	0.000683737	0.361994606	M1	Female	trans
cg13728149_ASPHD1	0.000470509	0.000683738	-0.456092829	M1	Female	trans
cg13626825_CLIC1	0.000470509	0.000683738	-0.546322573	M1	Female	trans
cg13350118_ENSG00000236425	0.000470511	0.000683739	-0.582511358	M1	Female	trans
cg02443896_ARHGEF38	0.000470515	0.000683744	-0.495088086	M1	Female	trans
cg09006915_VN1R96P	0.000470515	0.000683744	-0.60563877	M1	Female	trans
cg09073539_Y_RNA	0.000470518	0.000683746	0.331021396	M1	Female	trans
cg07200348_TP53TG5	0.00047052	0.000683748	-0.436256706	M1	Female	trans
cg12386544_RNU1-64P	0.00047052	0.000683748	-0.416724222	M1	Female	trans
cg02931193_PSPC1P1	0.000470528	0.000683758	-0.535091577	M1	Female	trans
cg15488978_ADAM33	0.000470529	0.000683759	-0.436905269	M1	Female	trans
cg08476832_CTDSPL2P1	0.000470532	0.000683762	-0.385053504	M1	Female	trans
cg21525498_YBX3	0.000470533	0.000683762	-0.612203137	M1	Female	trans
cg22209010_RPL21P41	0.000470535	0.000683763	-0.215754301	M1	Female	trans
cg27483382_FSD1	0.000470536	0.000683763	-0.363173375	M1	Female	trans
cg17366173_SATB2-AS1	0.000470536	0.000683763	-0.384887343	M1	Female	trans
cg25039694_ANKRD36P1	0.000470537	0.000683763	0.574260699	M1	Female	trans
cg07724466_BARHL1	0.000470537	0.000683763	0.703086765	M1	Female	trans
cg03752932_ENSG00000239288	0.000470538	0.000683763	-0.455171397	M1	Female	trans
cg25640780_PAFAH1B2P1	0.000470538	0.000683763	0.565894866	M1	Female	trans
cg04365481_ENSG00000228506	0.00047054	0.000683764	0.454347894	M1	Female	trans
cg04353171_RNA5SP18	0.00047054	0.000683764	-0.587172233	M1	Female	trans
cg22183057_ENSG00000234658	0.000470541	0.000683765	-0.334260911	M1	Female	trans
cg23927426_RN7SL169P	0.000470543	0.000683767	0.585233775	M1	Female	trans
cg15406420_RNU6-1266P	0.000470545	0.000683769	-0.492929774	M1	Female	trans
cg25585323_ENSG00000230967	0.000470547	0.00068377	-0.259499343	M1	Female	trans
cg09627874_GPR108	0.000470547	0.00068377	-0.427496331	M1	Female	trans
cg12356249_KCNQ1-AS1	0.000470548	0.000683771	-0.304242529	M1	Female	trans
cg20227471_FABP7	0.000470552	0.000683775	0.565140615	M1	Female	trans
cg18687588_DUSP5	0.000470553	0.000683775	-0.359755484	M1	Female	trans
cg05456210_SETP6	0.000470558	0.00068378	-0.466726415	M1	Female	trans
cg16626067_HRAS	0.000470558	0.00068378	-0.555356655	M1	Female	trans
cg26221491_ACTG1P1	0.000470558	0.00068378	0.444422065	M1	Female	trans
cg19242610_CTAGE16P	0.000470559	0.000683781	-0.373899042	M1	Female	trans
cg25855415_ENSG00000189372	0.00047056	0.000683781	-0.445185219	M1	Female	trans
cg12372163_ENSG00000231791	0.00047056	0.000683781	-0.39747224	M1	Female	trans
cg04305691_GNG5P5	0.000470561	0.000683781	-0.492055081	M1	Female	trans
cg15798563_ENSG00000237761	0.000470562	0.000683781	-0.434001565	M1	Female	trans
cg23208176_TRGVB	0.000470564	0.000683784	0.506602729	M1	Female	trans
cg02360948_LINC00501	0.000470566	0.000683785	-0.349373533	M1	Female	trans
cg27434890_ANPEP	0.000470567	0.000683785	-0.383437887	M1	Female	trans
cg25329734_GUCY1A2	0.000470567	0.000683785	0.463065951	M1	Female	trans
cg16111704_ZNF839P1	0.000470568	0.000683785	-0.474472911	M1	Female	trans
cg04195855_MRTFA	0.000470569	0.000683786	-0.519206543	M1	Female	trans
cg09802433_OR2Z1	0.000470571	0.000683788	-0.367943526	M1	Female	trans
cg22702814_IRAK4	0.000470572	0.000683788	-0.351265635	M1	Female	trans
cg00554858_SUCLA2P1	0.000470572	0.000683788	-0.437005571	M1	Female	trans
cg05291244_INSYN2A	0.000470574	0.000683789	-0.421523932	M1	Female	trans
cg17896072_RPL12P37	0.000470577	0.000683793	-0.559478208	M1	Female	trans
cg21307295_CALCB	0.000470579	0.000683795	0.570133019	M1	Female	trans
cg22160267_ENSG00000202343	0.00047058	0.000683795	0.58600329	M1	Female	trans
cg25079651_CNFN	0.000470581	0.000683795	-0.613061086	M1	Female	trans
cg19810457_TBC1D21	0.000470583	0.000683795	-0.342956733	M1	Female	trans
cg19192101_IHO1	0.000470583	0.000683795	-0.47981191	M1	Female	trans
cg05226043_CYCSP55	0.000470583	0.000683795	-0.38552867	M1	Female	trans
cg16061472_LINC01474	0.000470584	0.000683795	-0.485015705	M1	Female	trans
cg01616519_RNU6-1279P	0.000470584	0.000683795	0.416775277	M1	Female	trans
cg00272992_ENSG00000237994	0.000470585	0.000683795	-1.917043488	M1	Female	trans
cg05226685_TAS2R40	0.000470586	0.000683796	-0.553319768	M1	Female	trans
cg17994629_CT47A10	0.000470587	0.000683796	-0.378399537	M1	Female	trans
cg09789229_ZEB1	0.000470587	0.000683796	-0.463664405	M1	Female	trans
cg03570766_ENSG00000224836	0.000470588	0.000683796	-0.557467532	M1	Female	trans
cg04970495_IGHV2-26	0.000470594	0.0006838	-0.181696608	M1	Female	trans
cg03582285_MYOZ1	0.000470594	0.0006838	0.566519892	M1	Female	trans
cg05703749_KRBOX1	0.000470594	0.0006838	-0.469394194	M1	Female	trans
cg01093202_FAM180A	0.000470595	0.0006838	-0.50478244	M1	Female	trans
cg03986562_HEMGN	0.000470595	0.0006838	-0.371958248	M1	Female	trans
cg18822925_RNU6-746P	0.000470595	0.0006838	0.56103296	M1	Female	trans
cg00038877_PFN1P3	0.000470595	0.0006838	-0.526395062	M1	Female	trans
cg10872106_PCDHA13	0.000470596	0.0006838	-0.50703436	M1	Female	trans
cg04213647_RPS2P7	0.000470598	0.000683802	-0.475459712	M1	Female	trans
cg17401373_RNU6-493P	0.000470602	0.000683806	-0.499738613	M1	Female	trans
cg15865722_OR7E46P	0.000470602	0.000683806	-0.565597997	M1	Female	trans
cg00592315_STMN4	0.000470605	0.00068381	-0.560255291	M1	Female	trans
cg24755485_ENSG00000228206	0.000470606	0.00068381	0.542624542	M1	Female	trans
cg12717664_SETP15	0.000470607	0.000683811	-0.396741845	M1	Female	trans
cg03301582_OR52K3P	0.000470607	0.000683811	0.507500112	M1	Female	trans
cg23078472_UPP2	0.000470609	0.000683812	-0.411943341	M1	Female	trans
cg18892128_FXYD2	0.00047061	0.000683812	0.24466096	M1	Female	trans
cg15166583_SHLD2	0.000470614	0.000683818	-0.468088542	M1	Female	trans
cg06280075_TRAPPC2P3	0.000470616	0.00068382	0.444421134	M1	Female	trans
cg16234887_ENSG00000240388	0.000470618	0.000683822	-0.215717647	M1	Female	trans
cg05264324_WASF5P	0.000470622	0.000683825	-0.453103532	M1	Female	trans
cg13404427_MTCO3P21	0.000470622	0.000683825	-0.380436019	M1	Female	trans
cg12659158_TMEM130	0.000470624	0.000683828	-0.358224633	M1	Female	trans
cg24399122_MSLN	0.000470627	0.000683831	-0.519704542	M1	Female	trans
cg18477299_SNRPCP15	0.000470629	0.000683833	-0.443800528	M1	Female	trans
cg14659008_ENSG00000236866	0.00047063	0.000683833	-1.089328163	M1	Female	trans
cg10040153_RPS20P25	0.000470636	0.00068384	-0.621102391	M1	Female	trans
cg19412031_SIRT7	0.000470639	0.000683844	-0.439745534	M1	Female	trans
cg02025578_PPP1R3A	0.00047064	0.000683844	0.414599652	M1	Female	trans
cg02695239_MYO18B	0.00047064	0.000683844	-0.657629328	M1	Female	trans
cg02874992_ENSG00000235140	0.000470643	0.000683847	-0.535133243	M1	Female	trans
cg04768387_ENSG00000224207	0.000470645	0.000683848	-0.377436509	M1	Female	trans
cg27204432_ENSG00000213293	0.000470645	0.000683848	-0.662285847	M1	Female	trans
cg08866794_RNA5SP483	0.000470646	0.000683848	0.469064359	M1	Female	trans
cg17729836_IRX1	0.000470648	0.000683849	-0.397698705	M1	Female	trans
cg08816590_RPL15P18	0.00047065	0.000683851	0.357676194	M1	Female	trans
cg01529253_GALNT8	0.000470651	0.000683852	0.724054312	M1	Female	trans
cg25479848_HOXB1	0.000470652	0.000683853	-0.337655422	M1	Female	trans
cg12878716_TUBB2A	0.000470655	0.000683856	-0.701527197	M1	Female	trans
cg09377308_BAIAP2-DT	0.000470657	0.000683857	-0.499863635	M1	Female	trans
cg05006567_ENSG00000237716	0.000470657	0.000683857	0.270906372	M1	Female	trans
cg07099009_RNU1-22P	0.000470663	0.000683864	-0.459027473	M1	Female	trans
cg12227626_ENSG00000236304	0.000470666	0.000683868	-0.380233748	M1	Female	trans
cg03220912_SNX1	0.000470666	0.000683868	-0.416349502	M1	Female	trans
cg06706159_ENSG00000234537	0.00047067	0.000683872	-0.45521283	M1	Female	trans
cg09499436_RN7SL39P	0.000470671	0.000683873	-0.477346585	M1	Female	trans
cg11559162_RN7SL149P	0.000470671	0.000683873	0.632448017	M1	Female	trans
cg25268357_SSX3	0.000470679	0.000683882	0.289991655	M1	Female	trans
cg21110711_PNPO	0.000470681	0.000683884	-0.468658031	M1	Female	trans
cg09086987_RNA5SP139	0.000470682	0.000683884	-0.55462434	M1	Female	trans
cg06884304_SNORD18	0.000470683	0.000683884	-0.256342955	M1	Female	trans
cg03220912_KTN1	0.000470683	0.000683884	-0.41079438	M1	Female	trans
cg05232081_FAM90A11P	0.000470684	0.000683884	-0.362742808	M1	Female	trans
cg05518022_C12orf54	0.000470684	0.000683884	0.420883465	M1	Female	trans
cg16454852_RPL7AP50	0.000470686	0.000683886	-0.413831767	M1	Female	trans
cg05281096_RPL22P16	0.000470688	0.000683888	-0.456736337	M1	Female	trans
cg17735372_CNBD1	0.000470691	0.000683891	-0.45529559	M1	Female	trans
cg09018722_ENSG00000237293	0.000470693	0.000683893	-0.398981235	M1	Female	trans
cg20540806_ENSG00000227845	0.000470695	0.000683894	0.320475716	M1	Female	trans
cg07472196_ENSG00000213755	0.000470696	0.000683894	-0.388755205	M1	Female	trans
cg02487130_COMTD1	0.000470696	0.000683894	-0.535821974	M1	Female	trans
cg00256632_IQCH	0.000470698	0.000683897	-0.381359632	M1	Female	trans
cg26872742_IGLV3-10	0.000470699	0.000683897	-0.420559393	M1	Female	trans
cg16549694_TSPEAR-AS2	0.000470701	0.0006839	-0.611928599	M1	Female	trans
cg04967129_FOXA2	0.000470704	0.000683902	-0.160750399	M1	Female	trans
cg05179474_LINC00844	0.000470704	0.000683902	0.577395178	M1	Female	trans
cg09368836_ENSG00000234352	0.000470706	0.000683902	-0.582529272	M1	Female	trans
cg12724384_FAM90A11P	0.000470707	0.000683902	-0.474410234	M1	Female	trans
cg26739975_HTR3D	0.000470707	0.000683902	0.408338364	M1	Female	trans
cg08950088_DMD	0.000470707	0.000683902	-0.448947037	M1	Female	trans
cg13926358_FBXL6	0.000470708	0.000683902	-0.444045542	M1	Female	trans
cg06884304_HTR5BP	0.000470709	0.000683903	-0.406752561	M1	Female	trans
cg20237815_GPR3	0.00047071	0.000683903	-0.565997738	M1	Female	trans
cg24949324_IRGC	0.000470711	0.000683905	-0.564488564	M1	Female	trans
cg14457908_CADM2-AS1	0.000470713	0.000683907	-0.479732428	M1	Female	trans
cg22702814_RPL23AP70	0.000470715	0.000683907	-0.315380995	M1	Female	trans
cg23426633_ENSG00000227479	0.000470718	0.000683911	-0.554275379	M1	Female	trans
cg09623464_HBS1L	0.000470721	0.000683914	-0.50310592	M1	Female	trans
cg09495418_DGKD	0.000470728	0.000683922	-0.470894068	M1	Female	trans
cg13339009_ENSG00000235069	0.000470729	0.000683922	-0.575780689	M1	Female	trans
cg19933595_ENSG00000229751	0.000470731	0.000683922	0.560972162	M1	Female	trans
cg19595970_RNU4-41P	0.000470731	0.000683922	-0.663008285	M1	Female	trans
cg19899008_ARMCX7P	0.000470731	0.000683922	-0.483642544	M1	Female	trans
cg06779232_PABPC1L2B	0.000470732	0.000683922	-0.337780384	M1	Female	trans
cg23427909_RPS17P14	0.000470734	0.000683925	-0.572224132	M1	Female	trans
cg13615592_SRMS	0.000470735	0.000683925	-0.536295771	M1	Female	trans
cg03799335_ENSG00000230260	0.000470736	0.000683925	-0.380691676	M1	Female	trans
cg11937033_PAFAH1B2P1	0.000470736	0.000683925	-0.489704071	M1	Female	trans
cg10576238_GYG1P3	0.000470739	0.000683928	0.49876613	M1	Female	trans
cg26181840_MTND5P20	0.000470739	0.000683928	-0.554165971	M1	Female	trans
cg20025033_PAMR1	0.000470742	0.000683931	-0.556164249	M1	Female	trans
cg09264206_PLA2G2C	0.000470751	0.000683941	-0.435951508	M1	Female	trans
cg13133747_PAPLN	0.000470751	0.000683941	-0.542480273	M1	Female	trans
cg05669210_DIAPH3	0.000470752	0.000683941	0.332431853	M1	Female	trans
cg04667681_NDUFS5P1	0.000470752	0.000683941	-0.350395946	M1	Female	trans
cg26329715_H3P4	0.000470752	0.000683941	-0.415231403	M1	Female	trans
cg14446103_MDH1P1	0.000470757	0.000683947	-0.421643808	M1	Female	trans
cg03822746_SELL	0.000470759	0.000683949	-0.402701968	M1	Female	trans
cg15166362_SHANK2	0.000470759	0.000683949	-0.552726404	M1	Female	trans
cg14014665_LARP1	0.00047076	0.000683949	0.389811309	M1	Female	trans
cg17185052_ZNF154	0.000470762	0.000683951	-0.442665192	M1	Female	trans
cg24170716_ENSG00000230991	0.000470763	0.000683951	-0.420740172	M1	Female	trans
cg10530063_SLC25A51P4	0.000470765	0.000683953	0.362776362	M1	Female	trans
cg12273284_ADGRF2	0.000470766	0.000683953	0.461892758	M1	Female	trans
cg04365481_ENSG00000234750	0.000470766	0.000683953	-0.437282594	M1	Female	trans
cg16626067_SCAMP2	0.000470775	0.000683966	-0.584811508	M1	Female	trans
cg25481838_MUCL1	0.00047078	0.000683971	-0.437279985	M1	Female	trans
cg06736785_NLK	0.000470781	0.000683972	0.460352063	M1	Female	trans
cg00218134_EMC9	0.000470782	0.000683973	-0.386112972	M1	Female	trans
cg23878076_RN7SKP166	0.000470786	0.000683977	-0.488062006	M1	Female	trans
cg09999381_RN7SKP95	0.000470788	0.000683979	-0.322129681	M1	Female	trans
cg09855735_LINC01143	0.000470789	0.000683979	-0.524692978	M1	Female	trans
cg02427933_OR5AK2	0.00047079	0.00068398	0.314746713	M1	Female	trans
cg17044790_WWTR1-AS1	0.000470793	0.000683984	-0.373286283	M1	Female	trans
cg17044191_MEIOC	0.000470795	0.000683985	-0.580584107	M1	Female	trans
cg25713657_ATP6V0E2	0.000470795	0.000683985	-0.420852966	M1	Female	trans
cg04497094_SNORA49	0.000470798	0.000683988	-0.676551924	M1	Female	trans
cg23243492_HMGN2P17	0.0004708	0.00068399	-0.428133197	M1	Female	trans
cg08044704_CERK	0.000470801	0.00068399	-0.534486445	M1	Female	trans
cg13565400_LIPM	0.000470805	0.000683995	0.490157958	M1	Female	trans
cg13930375_MMP27	0.000470807	0.000683996	-0.48382597	M1	Female	trans
cg02805689_FTH1P8	0.000470807	0.000683996	-0.484689922	M1	Female	trans
cg11341215_PPP4R1L	0.000470811	0.000684	-0.450211256	M1	Female	trans
cg15687646_AQP8	0.000470813	0.000684003	-0.58457372	M1	Female	trans
cg08121165_RRAS2	0.000470814	0.000684003	0.420471453	M1	Female	trans
cg13884871_CLEC3B	0.000470814	0.000684003	-0.628446812	M1	Female	trans
cg20785758_RN7SL19P	0.00047082	0.00068401	-0.474980288	M1	Female	trans
cg18291238_NPS	0.000470821	0.000684011	-0.389644699	M1	Female	trans
cg09623464_CEP192	0.000470823	0.000684012	-0.47732406	M1	Female	trans
cg16337165_OR7E162P	0.000470824	0.000684012	0.592573726	M1	Female	trans
cg25964019_KRBOX1	0.000470824	0.000684012	-0.352240684	M1	Female	trans
cg04208996_TEX30	0.000470825	0.000684012	-0.498592666	M1	Female	trans
cg14044167_PSMD6-AS2	0.000470825	0.000684012	-0.43863125	M1	Female	trans
cg21711368_OR8H2	0.000470826	0.000684012	-0.461033975	M1	Female	trans
cg00540250_PSMC1P3	0.000470827	0.000684012	-0.414604584	M1	Female	trans
cg12283439_IL36G	0.000470833	0.000684021	-0.446229869	M1	Female	trans
cg05818000_ADCYAP1	0.000470838	0.000684027	-0.381892179	M1	Female	trans
cg06635478_SUMO2P12	0.000470839	0.000684027	-0.649465468	M1	Female	trans
cg12606911_TMEM239	0.00047084	0.000684029	0.473918888	M1	Female	trans
cg18606189_PVALB	0.000470842	0.00068403	-0.318624772	M1	Female	trans
cg11143152_ENSG00000229413	0.000470847	0.000684031	-0.434522787	M1	Female	trans
cg00066022_CFAP47	0.000470848	0.000684031	-0.405074736	M1	Female	trans
cg21473782_SNORA73	0.000470851	0.000684031	-0.426219067	M1	Female	trans
cg09299773_ZEB2	0.000470851	0.000684031	-0.421482863	M1	Female	trans
cg02751273_FCF1P4	0.000470853	0.000684031	0.189614187	M1	Female	trans
cg02931783_ST13P21	0.000470853	0.000684031	-0.485889796	M1	Female	trans
cg02931783_PHB2P1	0.000470853	0.000684031	-0.724019878	M1	Female	trans
cg02931783_LINC00387	0.000470853	0.000684031	-0.724019878	M1	Female	trans
cg02931783_MIR300	0.000470853	0.000684031	-0.724019878	M1	Female	trans
cg02931783_RNU7-92P	0.000470853	0.000684031	-0.724019878	M1	Female	trans
cg02931783_ENSG00000224922	0.000470853	0.000684031	-0.724019878	M1	Female	trans
cg02931783_ENSG00000241776	0.000470853	0.000684031	-0.724019878	M1	Female	trans
cg02931783_ENSG00000239739	0.000470853	0.000684031	-0.366100577	M1	Female	trans
cg02931783_RNMTL1P2	0.000470853	0.000684031	-0.421144299	M1	Female	trans
cg25047485_LINC00320	0.000470854	0.000684031	-0.553450708	M1	Female	trans
cg04492287_C6orf136	0.000470859	0.000684036	-0.4727967	M1	Female	trans
cg23427909_RN7SL165P	0.00047086	0.000684036	-0.627216785	M1	Female	trans
cg03283042_SNORD111B	0.000470861	0.000684037	-0.452377551	M1	Female	trans
cg01573457_SLC7A14	0.000470862	0.000684037	0.453380355	M1	Female	trans
cg22661701_ZNF72P	0.000470863	0.000684038	-0.338301474	M1	Female	trans
cg24433045_ACVR1C	0.000470864	0.000684038	-0.424304708	M1	Female	trans
cg14509967_IGKV1-16	0.000470865	0.000684038	0.166421058	M1	Female	trans
cg21200382_TM4SF18	0.000470865	0.000684038	1.082052388	M1	Female	trans
cg20505445_KLHL29	0.000470866	0.000684038	-0.543889339	M1	Female	trans
cg14748151_LINC01935	0.000470867	0.000684038	-0.456678501	M1	Female	trans
cg05356662_CACFD1	0.000470867	0.000684038	-0.540278829	M1	Female	trans
cg25353287_SNRPCP11	0.000470868	0.000684039	-0.284448032	M1	Female	trans
cg00879723_AZIN2	0.000470871	0.000684041	-0.627365879	M1	Female	trans
cg05524170_PABPC1L2B-AS1	0.000470872	0.000684041	-0.604425718	M1	Female	trans
cg20046668_MEMO1	0.000470873	0.000684041	-0.476603283	M1	Female	trans
cg08576479_RNU6-808P	0.000470873	0.000684041	-0.356960723	M1	Female	trans
cg11761102_RPAP1	0.000470873	0.000684041	-0.58541485	M1	Female	trans
cg21477985_MCCD1P2	0.000470874	0.000684042	0.922328868	M1	Female	trans
cg26307193_ITPA	0.000470875	0.000684042	-0.415272201	M1	Female	trans
cg27268520_LINC00575	0.000470876	0.000684042	0.648996938	M1	Female	trans
cg04721764_SAP18P3	0.000470876	0.000684042	-0.344672006	M1	Female	trans
cg03189237_RN7SL107P	0.000470876	0.000684042	0.501073637	M1	Female	trans
cg06535121_ENSG00000241307	0.000470878	0.000684044	-0.498738585	M1	Female	trans
cg02799565_LINC01981	0.000470879	0.000684044	-0.391619678	M1	Female	trans
cg27056165_DNAJC3	0.00047088	0.000684044	-0.662401731	M1	Female	trans
cg18246227_EIF4HP2	0.000470881	0.000684044	0.342452239	M1	Female	trans
cg04656811_ENSG00000231187	0.000470882	0.000684045	0.616732069	M1	Female	trans
cg06362514_OR10G8	0.000470885	0.000684049	-0.672242272	M1	Female	trans
cg06235057_RPL7P39	0.000470886	0.000684049	-0.460145928	M1	Female	trans
cg25855415_TOR2A	0.000470889	0.000684052	0.451094788	M1	Female	trans
cg17326769_ENSG00000212663	0.000470892	0.000684056	0.373220809	M1	Female	trans
cg13076269_HNRNPA1P64	0.000470895	0.000684059	-0.294074693	M1	Female	trans
cg00320217_SRRM1P2	0.000470895	0.000684059	-0.547047286	M1	Female	trans
cg21078196_APCDD1L-DT	0.000470896	0.000684059	-0.286647943	M1	Female	trans
cg01298350_OXCT2	0.0004709	0.000684064	-0.633473651	M1	Female	trans
cg04299170_ENSG00000225498	0.000470902	0.000684065	-0.367492914	M1	Female	trans
cg21834824_TEX26	0.000470903	0.000684065	0.511924413	M1	Female	trans
cg09471804_RNU4ATAC2P	0.000470903	0.000684065	-0.38496541	M1	Female	trans
cg01776479_RNU7-74P	0.000470904	0.000684065	-0.398003352	M1	Female	trans
cg13455842_SNORD21	0.000470904	0.000684065	-1.811000846	M1	Female	trans
cg14378465_ENSG00000228554	0.000470904	0.000684065	-0.366160918	M1	Female	trans
cg02933100_ENSG00000234937	0.000470906	0.000684066	-0.404998818	M1	Female	trans
cg00462104_APBA2	0.000470908	0.000684068	-0.603611082	M1	Female	trans
cg00144679_LINC01850	0.000470912	0.000684072	-0.272256127	M1	Female	trans
cg06406532_EMBP1	0.000470912	0.000684072	-0.504761021	M1	Female	trans
cg16743582_B3GAT2	0.000470915	0.000684075	-0.440277422	M1	Female	trans
cg25335258_CATSPERB	0.000470915	0.000684075	-0.403739331	M1	Female	trans
cg09575750_MAPK6	0.000470917	0.000684077	-0.475761423	M1	Female	trans
cg21266943_SOCAR	0.000470921	0.000684082	0.45842209	M1	Female	trans
cg15541606_ENSG00000228560	0.000470924	0.000684086	0.345371318	M1	Female	trans
cg15912600_ENSG00000230423	0.000470926	0.000684087	0.606518868	M1	Female	trans
cg17218270_SLC17A7	0.000470928	0.000684089	0.349965097	M1	Female	trans
cg04701596_CDYL2	0.000470931	0.000684092	-0.524113692	M1	Female	trans
cg04152562_ENSG00000242816	0.000470932	0.000684093	-0.592599482	M1	Female	trans
cg23209353_MTERF1	0.000470933	0.000684094	-0.405727436	M1	Female	trans
cg22877570_LIN28AP2	0.000470935	0.000684096	-0.395622618	M1	Female	trans
cg26471497_PLLP	0.000470937	0.000684097	-0.495799891	M1	Female	trans
cg03687084_FMOD	0.000470938	0.000684097	-0.481285992	M1	Female	trans
cg26329715_CDAN1	0.000470938	0.000684097	-0.41205352	M1	Female	trans
cg18836060_ENSG00000235081	0.000470939	0.000684097	-0.433629576	M1	Female	trans
cg25562878_GUCY1A2	0.000470939	0.000684097	0.512632234	M1	Female	trans
cg07625337_ACTE1P	0.000470941	0.000684098	-0.265004779	M1	Female	trans
cg13229245_PLCZ1	0.000470941	0.000684098	2.050779447	M1	Female	trans
cg18730194_ENSG00000225240	0.000470942	0.000684098	-0.310238087	M1	Female	trans
cg16264966_RNU6-517P	0.000470943	0.000684099	0.516363703	M1	Female	trans
cg27357675_GRAMD1B	0.000470947	0.000684104	-0.433873009	M1	Female	trans
cg14236618_LINC00486	0.000470947	0.000684104	0.567006936	M1	Female	trans
cg05226335_HRC	0.000470951	0.000684107	-0.432308531	M1	Female	trans
cg25894789_TBX18-AS1	0.000470951	0.000684108	-0.481925397	M1	Female	trans
cg03397234_HMBOX1	0.000470956	0.000684114	0.491871513	M1	Female	trans
cg21075678_IBA57	0.000470957	0.000684114	-0.487153805	M1	Female	trans
cg00595889_CLSTN1	0.000470958	0.000684114	0.474197791	M1	Female	trans
cg04559815_MIR183	0.000470961	0.000684116	-0.563067431	M1	Female	trans
cg09575750_HP1BP3	0.000470961	0.000684116	-0.449987601	M1	Female	trans
cg15993652_OR2X1P	0.000470963	0.000684118	-0.474443401	M1	Female	trans
cg10336014_MLXIP	0.000470964	0.000684119	-0.498286334	M1	Female	trans
cg25319337_RNU6-520P	0.000470965	0.000684119	-1.361128933	M1	Female	trans
cg23121887_TAS2R1	0.000470966	0.00068412	-0.396479232	M1	Female	trans
cg05690644_IGHD3-22	0.000470967	0.00068412	0.334139893	M1	Female	trans
cg11501596_ENSG00000238224	0.000470969	0.000684121	-0.405280363	M1	Female	trans
cg07441502_ACTR3P3	0.000470969	0.000684121	-0.302162712	M1	Female	trans
cg23933252_BCO1	0.00047097	0.000684121	0.455385546	M1	Female	trans
cg15912082_DDX18P6	0.000470975	0.000684128	-0.56942634	M1	Female	trans
cg26481249_DAZ1	0.000470976	0.000684128	-0.660080697	M1	Female	trans
cg09789541_RPL10P3	0.00047098	0.000684134	0.413721538	M1	Female	trans
cg17172946_F13B	0.000470983	0.000684136	-0.382706417	M1	Female	trans
cg17172946_LINC01682	0.000470983	0.000684136	-0.440246851	M1	Female	trans
cg23891601_ENSG00000200620	0.000470984	0.000684137	-0.496760391	M1	Female	trans
cg00442570_NEUROG1	0.000470986	0.000684138	-0.442649548	M1	Female	trans
cg17396084_NKX2-4	0.000470986	0.000684138	-0.552368602	M1	Female	trans
cg24855134_ENSG00000240995	0.000470987	0.000684138	-0.473107775	M1	Female	trans
cg13900350_PGA4	0.00047099	0.000684141	0.504479197	M1	Female	trans
cg13353160_MUC2	0.00047099	0.000684141	0.404671645	M1	Female	trans
cg20488913_RNU6-39P	0.000470991	0.000684141	-0.368211325	M1	Female	trans
cg05747874_CCDC144A	0.000470992	0.000684141	-0.392354493	M1	Female	trans
cg19096976_ENSG00000234132	0.000470993	0.000684143	-0.437491793	M1	Female	trans
cg02768760_MOK	0.000470997	0.000684147	-0.38507093	M1	Female	trans
cg24374161_OR51B6	0.000470997	0.000684147	0.596471087	M1	Female	trans
cg17855264_DAG1	0.000470999	0.000684149	-0.511061037	M1	Female	trans
cg14086880_PPIAP29	0.000471	0.000684149	-0.368775033	M1	Female	trans
cg06486190_SNORD42B	0.000471004	0.000684153	-0.466286751	M1	Female	trans
cg21243351_LINC00345	0.000471006	0.000684155	-0.595682512	M1	Female	trans
cg04947385_GSTA9P	0.00047101	0.000684159	-0.456108842	M1	Female	trans
cg16237262_LRG1	0.000471011	0.00068416	-0.447781578	M1	Female	trans
cg00643695_ADAM28	0.000471012	0.000684161	-0.381020431	M1	Female	trans
cg13320413_TUBB6	0.000471016	0.000684166	-0.560701341	M1	Female	trans
cg18976191_TNFAIP3	0.000471021	0.000684172	-0.343207278	M1	Female	trans
cg16712416_ENSG00000228401	0.000471024	0.000684175	-0.42707119	M1	Female	trans
cg02001279_JUP	0.000471025	0.000684176	-0.447396676	M1	Female	trans
cg13527872_TSPAN2	0.000471026	0.000684176	0.434581951	M1	Female	trans
cg18587557_BCOR	0.000471027	0.000684178	-0.680448656	M1	Female	trans
cg15406420_ENSG00000228675	0.000471029	0.000684179	-0.510845014	M1	Female	trans
cg06480483_RPS2P48	0.000471032	0.000684182	0.441515414	M1	Female	trans
cg12904922_LINC01164	0.000471032	0.000684182	-0.438280878	M1	Female	trans
cg17947922_MROH5	0.000471033	0.000684182	-0.511667339	M1	Female	trans
cg10549973_DNAH10	0.000471033	0.000684182	0.543977037	M1	Female	trans
cg16335643_ENSG00000237087	0.000471035	0.000684183	-0.407533464	M1	Female	trans
cg19789755_NDRG4	0.000471038	0.000684187	-0.514928156	M1	Female	trans
cg08124553_C11orf53	0.000471039	0.000684187	-0.661536793	M1	Female	trans
cg01040630_RPS13	0.00047104	0.000684187	0.4491856	M1	Female	trans
cg19389001_LINC01690	0.00047104	0.000684187	0.540524849	M1	Female	trans
cg10492858_Y_RNA	0.000471041	0.000684187	-0.266105373	M1	Female	trans
cg20973649_LGALS14	0.000471042	0.000684187	-0.426765178	M1	Female	trans
cg06556702_AQP3	0.000471042	0.000684187	-0.46533382	M1	Female	trans
cg25716065_MYO7A	0.000471044	0.000684187	0.406378374	M1	Female	trans
cg19765834_ENSG00000204990	0.000471044	0.000684187	-0.35780954	M1	Female	trans
cg16626067_CLTB	0.000471045	0.000684188	-0.577842794	M1	Female	trans
cg03697766_GPX6	0.000471049	0.000684193	-0.44617183	M1	Female	trans
cg03238702_CYP2B6	0.00047105	0.000684193	-0.517937091	M1	Female	trans
cg08991255_NMRK2	0.00047105	0.000684193	-0.455859613	M1	Female	trans
cg11540596_SLC2A6	0.000471053	0.000684196	-0.442304174	M1	Female	trans
cg15001471_MTCO2P12	0.000471054	0.000684197	-0.482721669	M1	Female	trans
cg08877853_CPA3	0.000471057	0.000684201	-0.312112423	M1	Female	trans
cg06736785_C12orf4	0.000471059	0.000684202	0.444256815	M1	Female	trans
cg08004951_ENSG00000235349	0.00047106	0.000684202	-0.375828177	M1	Female	trans
cg16599577_C2orf42	0.000471062	0.000684204	-0.559028012	M1	Female	trans
cg17918676_ENSG00000212624	0.000471066	0.00068421	-0.450928845	M1	Female	trans
cg24753662_LSAMP-AS1	0.000471067	0.00068421	0.504084025	M1	Female	trans
cg11575912_RNU1-78P	0.000471069	0.000684212	0.487264246	M1	Female	trans
cg01160724_ENSG00000226329	0.000471072	0.000684215	-0.919329633	M1	Female	trans
cg02913884_SULF2	0.000471075	0.00068422	0.46619011	M1	Female	trans
cg06582935_LINC00355	0.000471077	0.000684221	-0.486812048	M1	Female	trans
cg12600174_CFAP161	0.000471078	0.000684222	0.422234223	M1	Female	trans
cg06880767_PLK1	0.000471079	0.000684222	-0.40932448	M1	Female	trans
cg03009464_USP10	0.000471081	0.000684223	0.392699036	M1	Female	trans
cg07648749_OR52M2P	0.000471083	0.000684226	0.397415111	M1	Female	trans
cg17777432_FBXL15	0.000471084	0.000684226	-0.528733137	M1	Female	trans
cg01409776_KRT12	0.000471084	0.000684226	-0.493815342	M1	Female	trans
cg12089032_ID2-AS1	0.000471085	0.000684227	-0.458674105	M1	Female	trans
cg23497678_ENSG00000231034	0.000471086	0.000684227	0.42923317	M1	Female	trans
cg02747151_HIGD1AP12	0.000471089	0.000684229	-0.593971263	M1	Female	trans
cg18458703_IRS4	0.000471089	0.000684229	-0.512312235	M1	Female	trans
cg06636682_MIR548U	0.00047109	0.000684229	0.508178828	M1	Female	trans
cg03220912_DNAJC19	0.000471094	0.000684235	-0.390704415	M1	Female	trans
cg07388216_BTBD11	0.000471095	0.000684236	-0.526334456	M1	Female	trans
cg21106418_LINC01854	0.000471102	0.000684245	0.400850462	M1	Female	trans
cg02536150_TRBV6-6	0.000471104	0.000684245	0.498639735	M1	Female	trans
cg03875668_RPL18P10	0.000471104	0.000684245	-0.448557745	M1	Female	trans
cg07949309_TRAJ47	0.000471105	0.000684245	-0.333370425	M1	Female	trans
cg13168050_ENSG00000231912	0.000471105	0.000684245	-0.504107728	M1	Female	trans
cg25168653_SLC25A3P1	0.000471105	0.000684245	0.552314914	M1	Female	trans
cg24866437_ENSG00000217030	0.000471108	0.000684248	-0.378538459	M1	Female	trans
cg02931193_ASB4	0.000471109	0.000684249	-0.509845727	M1	Female	trans
cg21856015_RNU6-451P	0.00047111	0.000684249	-0.226496412	M1	Female	trans
cg17777432_FAM174C	0.000471111	0.00068425	-0.527223779	M1	Female	trans
cg06398883_LINC01650	0.000471113	0.000684251	-0.411547248	M1	Female	trans
cg06738047_WBP1P2	0.000471115	0.000684252	0.52497853	M1	Female	trans
cg00384264_LINC01650	0.000471116	0.000684252	-0.457389467	M1	Female	trans
cg16237262_SERPINB4	0.000471116	0.000684252	-0.497461278	M1	Female	trans
cg16435644_TACSTD2	0.000471116	0.000684252	0.570896213	M1	Female	trans
cg06777189_SLFN12	0.000471117	0.000684252	-0.545609603	M1	Female	trans
cg24232370_NSA2	0.000471117	0.000684252	-0.668290419	M1	Female	trans
cg23848156_ENSG00000227192	0.000471119	0.000684254	-0.498548862	M1	Female	trans
cg09296270_TRAV12-3	0.000471121	0.000684256	0.597857944	M1	Female	trans
cg01367444_ENSG00000236425	0.000471122	0.000684257	0.602569228	M1	Female	trans
cg24959901_RNA5S2	0.000471124	0.000684258	-0.477609525	M1	Female	trans
cg22882563_LHX6	0.00047113	0.000684266	-0.41427817	M1	Female	trans
cg27619481_ENSG00000229436	0.000471133	0.000684269	-0.408401461	M1	Female	trans
cg26641076_ENSG00000214593	0.000471136	0.000684273	0.449363819	M1	Female	trans
cg14122110_SNORA3B	0.000471137	0.000684273	-0.413123463	M1	Female	trans
cg13031190_ENSG00000233055	0.000471137	0.000684273	-0.474447094	M1	Female	trans
cg21445918_ENSG00000204368	0.000471149	0.000684289	-0.564866777	M1	Female	trans
cg12600174_THYN1	0.00047115	0.000684289	0.454054871	M1	Female	trans
cg09162333_POLG	0.000471151	0.00068429	-0.518505534	M1	Female	trans
cg14725631_SMSP1	0.000471152	0.00068429	-0.322394575	M1	Female	trans
cg20835665_DYNLT3P1	0.000471152	0.00068429	0.488948054	M1	Female	trans
cg04751533_KLF13	0.000471156	0.000684295	-0.488831582	M1	Female	trans
cg20802509_FAM201A	0.000471159	0.000684298	0.387556566	M1	Female	trans
cg11091734_CXCL12	0.000471164	0.000684303	-0.330396265	M1	Female	trans
cg00471652_RNU6-1216P	0.000471166	0.000684303	-0.540612969	M1	Female	trans
cg06322601_SMG5	0.000471166	0.000684303	-0.393761655	M1	Female	trans
cg23903129_IGLV3-12	0.000471166	0.000684303	0.659256834	M1	Female	trans
cg07994735_IL12RB2	0.000471168	0.000684305	-0.550780684	M1	Female	trans
cg04195855_MYH9	0.000471169	0.000684305	-0.522407776	M1	Female	trans
cg24310785_MTCO3P17	0.00047117	0.000684305	-0.290588041	M1	Female	trans
cg11687389_PGLYRP4	0.000471171	0.000684306	-0.378598835	M1	Female	trans
cg00493429_FAM170B	0.000471176	0.000684312	-0.521642423	M1	Female	trans
cg00912942_CALY	0.000471177	0.000684313	-0.713394516	M1	Female	trans
cg06736785_SRSF1	0.000471177	0.000684313	0.449350462	M1	Female	trans
cg06723626_NALT1	0.000471179	0.000684313	-0.380750629	M1	Female	trans
cg09979585_ENSG00000229582	0.000471179	0.000684313	-0.399867499	M1	Female	trans
cg13565400_ADAM11	0.000471179	0.000684313	0.420312775	M1	Female	trans
cg19217778_OR51H2P	0.000471181	0.000684314	-0.571230591	M1	Female	trans
cg16222773_CRYZL2P	0.000471182	0.000684315	-0.385827625	M1	Female	trans
cg18735402_TMEM97P1	0.000471182	0.000684315	-0.563965175	M1	Female	trans
cg20229555_BEST3	0.000471185	0.000684318	-0.502672789	M1	Female	trans
cg02656169_SPI1	0.000471189	0.000684322	0.547412237	M1	Female	trans
cg02890444_ENSG00000227192	0.000471191	0.000684324	-0.528841652	M1	Female	trans
cg17414101_ENSG00000234784	0.000471193	0.000684326	0.42768852	M1	Female	trans
cg17600784_SCAND2P	0.000471194	0.000684326	-0.373833464	M1	Female	trans
cg25716065_RAB42P1	0.000471194	0.000684326	0.337516345	M1	Female	trans
cg17866165_TCL1B	0.000471199	0.000684332	-0.414027585	M1	Female	trans
cg14134417_MIR548L	0.0004712	0.000684332	-0.637388712	M1	Female	trans
cg09283750_ADAM7	0.000471204	0.000684338	-0.621802895	M1	Female	trans
cg08176762_MIR33A	0.000471205	0.000684338	-0.375547848	M1	Female	trans
cg14151199_SNORA69	0.000471206	0.000684339	-0.422297288	M1	Female	trans
cg00666820_PNPLA2	0.000471212	0.000684347	-0.504513918	M1	Female	trans
cg15644305_ENSG00000235728	0.000471214	0.000684348	-0.458457176	M1	Female	trans
cg08369636_ADGRG7	0.00047122	0.000684357	-0.364367665	M1	Female	trans
cg15251010_TATDN2P3	0.000471222	0.000684358	-0.392464324	M1	Female	trans
cg14483161_SLFN5	0.000471225	0.000684361	-0.436472679	M1	Female	trans
cg24078669_TM4SF1-AS1	0.000471226	0.000684361	-0.384329661	M1	Female	trans
cg01244571_RN7SL12P	0.000471226	0.000684361	-0.431635158	M1	Female	trans
cg20854758_RNU6-584P	0.00047123	0.000684366	-0.625061458	M1	Female	trans
cg01169429_TXNRD1	0.000471231	0.000684367	-0.535071744	M1	Female	trans
cg07604616_ICAM5	0.000471232	0.000684367	-0.464811343	M1	Female	trans
cg18844029_ENSG00000242156	0.000471233	0.000684367	-0.40946693	M1	Female	trans
cg14042923_HTR1F	0.000471236	0.00068437	-0.485440558	M1	Female	trans
cg19111078_NELFE	0.000471237	0.00068437	-0.417153977	M1	Female	trans
cg17571919_FGF9	0.000471237	0.00068437	-0.421813931	M1	Female	trans
cg23798064_OR4B1	0.000471237	0.00068437	-0.489402026	M1	Female	trans
cg23798064_OR5B17	0.000471237	0.00068437	-0.517580567	M1	Female	trans
cg13457165_RHOD	0.000471238	0.00068437	-0.525084613	M1	Female	trans
cg01596995_ENSG00000227304	0.000471239	0.00068437	-1.354250262	M1	Female	trans
cg14073423_CAV3	0.000471241	0.00068437	-0.606205294	M1	Female	trans
cg09328960_ENSG00000227854	0.000471241	0.00068437	-0.269710167	M1	Female	trans
cg24880701_C19orf47	0.000471241	0.00068437	-0.490701591	M1	Female	trans
cg25043643_SLC17A7	0.000471242	0.00068437	-0.323476547	M1	Female	trans
cg18686576_AKR7A3	0.000471243	0.000684371	0.411867826	M1	Female	trans
cg13628022_LINC00410	0.000471244	0.000684372	0.711353649	M1	Female	trans
cg02487130_NPAS1	0.000471248	0.000684376	-0.518688174	M1	Female	trans
cg23370820_G3BP1P1	0.000471251	0.00068438	-0.561601687	M1	Female	trans
cg15166583_RASA1	0.000471254	0.000684383	-0.425039812	M1	Female	trans
cg17121694_ENSG00000233367	0.000471255	0.000684384	-0.336856941	M1	Female	trans
cg09214668_OTOG	0.000471257	0.000684386	-0.310371482	M1	Female	trans
cg23209353_INTS6	0.000471259	0.000684388	-0.415346265	M1	Female	trans
cg17411935_CCL26	0.00047126	0.000684388	-0.524472635	M1	Female	trans
cg02204085_TAS2R9	0.00047126	0.000684388	-0.338132915	M1	Female	trans
cg05702092_TSGA10IP	0.000471262	0.00068439	-0.445842393	M1	Female	trans
cg13565400_PTCHD3P2	0.000471263	0.00068439	0.503022808	M1	Female	trans
cg06322601_SLC4A2	0.000471264	0.000684391	-0.386692804	M1	Female	trans
cg17466567_HAPLN1	0.000471266	0.000684392	0.554737295	M1	Female	trans
cg15335418_E2F4P1	0.000471268	0.000684395	0.3941926	M1	Female	trans
cg20942887_OR52E6	0.00047127	0.000684396	-0.334506289	M1	Female	trans
cg15678825_TMPRSS2	0.000471272	0.000684398	-0.581931746	M1	Female	trans
cg06753179_RN7SKP225	0.000471272	0.000684398	-0.5349192	M1	Female	trans
cg26318251_RNU6-269P	0.000471275	0.000684402	-0.337015255	M1	Female	trans
cg01148039_CRYBB3	0.000471281	0.000684409	-0.47417629	M1	Female	trans
cg15099537_IGLV9-49	0.000471285	0.000684413	-0.189023289	M1	Female	trans
cg07659624_ARHGEF7-IT1	0.000471286	0.000684414	0.64378621	M1	Female	trans
cg03220912_RBL2	0.000471287	0.000684415	-0.409769016	M1	Female	trans
cg13700458_HTR2C	0.000471288	0.000684415	-0.431818882	M1	Female	trans
cg20264068_RNY1P10	0.000471291	0.000684419	0.397114548	M1	Female	trans
cg20468026_SNORD48	0.000471298	0.000684429	-0.613065846	M1	Female	trans
cg16222773_WBP11P3	0.0004713	0.00068443	-0.439150533	M1	Female	trans
cg01403557_ENSG00000199470	0.000471301	0.000684431	-0.311188609	M1	Female	trans
cg04464523_GPX6	0.000471302	0.000684431	-0.74528146	M1	Female	trans
cg02656169_BBS2	0.000471304	0.000684434	-0.469807419	M1	Female	trans
cg27192620_ENSG00000240774	0.000471306	0.000684434	-0.513565779	M1	Female	trans
cg09627874_AK3P3	0.000471306	0.000684434	0.403781158	M1	Female	trans
cg26852404_TMEM212-IT1	0.000471307	0.000684435	-0.479236809	M1	Female	trans
cg11952493_RNU6-563P	0.000471309	0.000684437	-0.357168407	M1	Female	trans
cg23806703_ABCA5	0.000471312	0.000684441	-0.39844669	M1	Female	trans
cg20527714_LINC02142	0.000471313	0.000684442	-0.599466898	M1	Female	trans
cg12707723_POLR2I	0.000471319	0.000684448	-0.386358398	M1	Female	trans
cg20007245_METTL1	0.000471324	0.000684456	0.466192701	M1	Female	trans
cg21426417_RPL5P8	0.000471326	0.000684456	-0.391591994	M1	Female	trans
cg14585118_LINC02066	0.000471327	0.000684457	-0.357863329	M1	Female	trans
cg04431059_MIR1245A	0.000471329	0.000684458	-0.529735365	M1	Female	trans
cg14198352_MIR107	0.000471329	0.000684458	-0.182518483	M1	Female	trans
cg12238212_TCF7L1-IT1	0.000471332	0.000684461	-0.532055396	M1	Female	trans
cg04781796_RAB11AP1	0.000471333	0.000684461	-0.420884947	M1	Female	trans
cg15025375_RNU6-157P	0.000471334	0.000684461	-0.41129019	M1	Female	trans
cg05433549_ENSG00000226723	0.000471334	0.000684461	-0.335248345	M1	Female	trans
cg26320152_RPL39P29	0.000471334	0.000684461	-0.347326412	M1	Female	trans
cg14267705_ENSG00000223809	0.000471339	0.000684467	-0.222535113	M1	Female	trans
cg11465192_KIF3AP1	0.00047134	0.000684467	-0.524751396	M1	Female	trans
cg09777042_LINC02004	0.000471343	0.000684471	-0.462039202	M1	Female	trans
cg16601957_KLHL34	0.000471346	0.000684473	-0.42128141	M1	Female	trans
cg00416747_MIR1261	0.000471346	0.000684473	0.418029788	M1	Female	trans
cg02501182_ARTN	0.000471348	0.000684475	-0.458989382	M1	Female	trans
cg08069675_BMP8A	0.000471348	0.000684475	-0.392222866	M1	Female	trans
cg26329715_TMX4	0.00047135	0.000684477	0.419095476	M1	Female	trans
cg19160975_EIF4EP4	0.000471352	0.000684478	0.36075728	M1	Female	trans
cg14408831_TCAF1P1	0.000471352	0.000684478	-0.39906306	M1	Female	trans
cg12897067_MOXD2P	0.000471353	0.000684478	0.175933331	M1	Female	trans
cg24423574_LINC01519	0.000471356	0.000684481	-0.355390652	M1	Female	trans
cg03699103_GJC1	0.000471356	0.000684481	-0.270215393	M1	Female	trans
cg26621805_RPL3P10	0.00047136	0.000684485	-0.438849514	M1	Female	trans
cg02805689_CT66	0.000471361	0.000684486	-0.405455055	M1	Female	trans
cg13996562_SULT1A1	0.000471364	0.00068449	-0.328344462	M1	Female	trans
cg12652780_SLC9A9-AS1	0.000471366	0.00068449	-0.369935922	M1	Female	trans
cg09299773_VPS36	0.00047137	0.000684495	-0.355326229	M1	Female	trans
cg18987683_ENSG00000229454	0.00047137	0.000684496	0.417727803	M1	Female	trans
cg24880701_GDF15	0.000471376	0.000684503	-0.512851197	M1	Female	trans
cg20415643_RNU6-487P	0.000471377	0.000684503	-0.391863361	M1	Female	trans
cg22608845_CASKP1	0.000471382	0.000684509	-0.474615897	M1	Female	trans
cg09830308_ENSG00000232310	0.000471386	0.000684512	0.488473258	M1	Female	trans
cg18716912_ENSG00000231052	0.000471386	0.000684512	-0.57276818	M1	Female	trans
cg22759969_RNU6-746P	0.000471387	0.000684512	0.608172318	M1	Female	trans
cg11270687_LYPD3	0.000471389	0.000684512	-0.654179582	M1	Female	trans
cg03582294_PFDN1	0.000471389	0.000684512	-0.612419845	M1	Female	trans
cg09483607_FOXL2NB	0.000471389	0.000684512	-0.349293465	M1	Female	trans
cg15022772_PRDX3P4	0.000471389	0.000684512	0.37597633	M1	Female	trans
cg27217343_PAFAH1B2P1	0.00047139	0.000684512	0.648439839	M1	Female	trans
cg27288272_ENSG00000234793	0.00047139	0.000684512	0.524539141	M1	Female	trans
cg11091734_LINC01049	0.00047139	0.000684512	-0.313048646	M1	Female	trans
cg03767663_RNU2-33P	0.000471392	0.000684514	-0.452068471	M1	Female	trans
cg25412448_RPS15AP7	0.000471394	0.000684514	-0.460868111	M1	Female	trans
cg11935063_RETNLB	0.000471394	0.000684514	-0.611717727	M1	Female	trans
cg01426303_ENSG00000232097	0.000471394	0.000684514	-0.428512232	M1	Female	trans
cg00813837_ENSG00000200897	0.000471399	0.000684519	-0.489519771	M1	Female	trans
cg23228921_ENSG00000237539	0.000471404	0.000684527	-0.084686958	M1	Female	trans
cg02909688_SLC9A3P3	0.000471405	0.000684527	0.465548581	M1	Female	trans
cg16062368_ENSG00000197099	0.000471406	0.000684527	-0.167524128	M1	Female	trans
cg12307698_RPS3AP53	0.000471406	0.000684527	0.29091325	M1	Female	trans
cg20227471_SNORD115-16	0.000471408	0.000684528	0.552308371	M1	Female	trans
cg08985142_NPY1R	0.000471409	0.000684529	-0.363492153	M1	Female	trans
cg07210335_RPS26P11	0.000471416	0.000684539	0.280680617	M1	Female	trans
cg12600174_OLMALINC	0.00047142	0.000684542	0.42753987	M1	Female	trans
cg11702172_RNU4-62P	0.00047142	0.000684542	-0.590431117	M1	Female	trans
cg02196189_SCUBE3	0.000471424	0.000684546	-0.375913315	M1	Female	trans
cg06301252_VCAN	0.000471424	0.000684546	-0.585149377	M1	Female	trans
cg24238852_RNU6-920P	0.000471425	0.000684546	-0.437672427	M1	Female	trans
cg18955295_ENSG00000229587	0.000471426	0.000684546	-0.37982247	M1	Female	trans
cg13172076_TCEAL3-AS1	0.000471426	0.000684546	-0.525102246	M1	Female	trans
cg03238702_ENSG00000237208	0.000471428	0.000684549	-0.431428995	M1	Female	trans
cg21578644_CENPN	0.000471434	0.000684556	0.492126355	M1	Female	trans
cg05492735_ENSG00000234791	0.000471434	0.000684556	-1.026115544	M1	Female	trans
cg15741247_LAD1	0.000471436	0.000684558	-0.616462261	M1	Female	trans
cg12827530_SDC1	0.000471437	0.000684558	-0.507995623	M1	Female	trans
cg18701685_LINC01547	0.000471439	0.00068456	0.389678655	M1	Female	trans
cg02243157_CYP2B6	0.000471441	0.000684561	-0.440518168	M1	Female	trans
cg12591460_TMEM132B	0.000471443	0.000684561	-0.693986538	M1	Female	trans
cg24730459_DBIP1	0.000471443	0.000684561	-0.362136657	M1	Female	trans
cg00070370_RNU6-221P	0.000471443	0.000684561	-0.548756088	M1	Female	trans
cg05237310_ENSG00000186148	0.000471443	0.000684561	0.510573784	M1	Female	trans
cg05006030_ENSG00000239041	0.000471446	0.000684565	0.365448073	M1	Female	trans
cg23150798_PRB3	0.000471448	0.000684566	-0.019776047	M1	Female	trans
cg26353006_IFNA4	0.000471451	0.000684568	0.376585747	M1	Female	trans
cg02345327_OR52Y1P	0.000471451	0.000684568	-0.572127817	M1	Female	trans
cg04084260_ENSG00000239715	0.000471453	0.00068457	0.58605065	M1	Female	trans
cg09627874_RNU6-756P	0.000471456	0.000684572	0.378637179	M1	Female	trans
cg05372113_ZNF540	0.000471456	0.000684572	0.443472997	M1	Female	trans
cg10095608_RIMS4	0.000471457	0.000684572	-0.435149343	M1	Female	trans
cg09830308_ENSG00000231020	0.000471459	0.000684575	0.350976858	M1	Female	trans
cg10817223_OR5P2	0.00047146	0.000684576	-0.30181419	M1	Female	trans
cg16975684_NAA11	0.000471464	0.000684581	-0.446172905	M1	Female	trans
cg17777432_NDUFB7	0.000471468	0.000684586	-0.525822185	M1	Female	trans
cg08231359_DPY19L1P1	0.000471469	0.000684586	-0.414898776	M1	Female	trans
cg16507569_PPP1R3A	0.00047147	0.000684587	-0.433372637	M1	Female	trans
cg09998151_RSU1P1	0.000471472	0.000684588	0.371575525	M1	Female	trans
cg16413428_KLHL38	0.000471472	0.000684588	-0.449320198	M1	Female	trans
cg15756601_HTR3C2P	0.000471473	0.000684588	-0.275732111	M1	Female	trans
cg18372600_IL18BP	0.000471474	0.000684589	-0.38740182	M1	Female	trans
cg20567176_LINC00351	0.000471477	0.000684592	-0.585067034	M1	Female	trans
cg12878716_RPRM	0.000471478	0.000684593	-0.658879595	M1	Female	trans
cg27357675_SLC4A3	0.00047148	0.000684594	-0.397025938	M1	Female	trans
cg26320152_BCOR	0.000471481	0.000684595	0.404791606	M1	Female	trans
cg05128201_OSM	0.000471483	0.000684596	-0.5224374	M1	Female	trans
cg10787600_MTMR9LP	0.000471488	0.000684603	-0.813607881	M1	Female	trans
cg09039105_RNU6-560P	0.00047149	0.000684605	-0.515502747	M1	Female	trans
cg21777436_ZNF705CP	0.000471491	0.000684606	-0.441338869	M1	Female	trans
cg03499808_MAP6D1	0.000471494	0.000684608	-0.444312908	M1	Female	trans
cg01817521_PKP3	0.000471495	0.000684609	-0.436563319	M1	Female	trans
cg16021953_ENSG00000213287	0.000471498	0.000684613	-0.53965111	M1	Female	trans
cg14122110_ACTG2	0.000471501	0.000684616	-0.478295536	M1	Female	trans
cg03758684_RNU6-695P	0.000471501	0.000684616	-0.539072466	M1	Female	trans
cg25037011_SPIN2B	0.000471503	0.000684617	0.556647745	M1	Female	trans
cg06450181_SNORD13E	0.000471503	0.000684617	-0.460393451	M1	Female	trans
cg23155884_RNU6-673P	0.000471504	0.000684618	-0.415427446	M1	Female	trans
cg25706257_LMO7DN-IT1	0.000471506	0.000684619	-0.419986151	M1	Female	trans
cg25205727_RNU1-98P	0.00047151	0.000684622	-0.337032052	M1	Female	trans
cg06022607_SC4MOP	0.00047151	0.000684622	-0.671931745	M1	Female	trans
cg13856652_EIF2S2P4	0.000471512	0.000684626	-0.394522187	M1	Female	trans
cg00572650_NSA2P5	0.000471515	0.000684627	-0.389706518	M1	Female	trans
cg27111374_MSLN	0.000471515	0.000684627	-0.483354469	M1	Female	trans
cg00919118_OR51H2P	0.000471516	0.000684628	0.360553476	M1	Female	trans
cg03615852_ENSG00000223751	0.000471517	0.000684628	-0.362205802	M1	Female	trans
cg20825109_TUT4	0.000471518	0.00068463	-0.427360572	M1	Female	trans
cg01974213_RNA5SP29	0.000471519	0.00068463	-0.476838911	M1	Female	trans
cg16441133_RNU105C	0.000471521	0.000684632	-0.907621267	M1	Female	trans
cg07814977_STAG3	0.000471523	0.000684632	-0.479740896	M1	Female	trans
cg10548700_MTND4P26	0.000471523	0.000684632	0.453028374	M1	Female	trans
cg00607797_TNFSF18	0.000471524	0.000684632	-1.019501102	M1	Female	trans
cg04470905_ENSG00000234913	0.000471524	0.000684632	0.318302468	M1	Female	trans
cg06088084_ENSG00000231140	0.000471525	0.000684633	0.518607277	M1	Female	trans
cg13363608_TPM2P1	0.000471527	0.000684634	-0.253952849	M1	Female	trans
cg18248236_TRAV35	0.000471528	0.000684635	-0.489594699	M1	Female	trans
cg04662079_CNBD1	0.000471531	0.000684639	-0.454485036	M1	Female	trans
cg04741595_ENSG00000223779	0.000471533	0.00068464	-0.390473194	M1	Female	trans
cg11882358_L1CAM	0.000471533	0.00068464	-0.438427353	M1	Female	trans
cg15505534_H2AC3P	0.000471534	0.00068464	-0.609089437	M1	Female	trans
cg03910065_ENSG00000238049	0.000471538	0.000684644	0.263342995	M1	Female	trans
cg00621679_RBMY1E	0.00047154	0.000684646	-0.628674568	M1	Female	trans
cg13931640_RPS20P2	0.000471541	0.000684646	0.359619326	M1	Female	trans
cg01346252_SIGLEC10	0.000471541	0.000684647	-0.45178736	M1	Female	trans
cg24702216_OR6V1	0.000471544	0.000684647	-0.300023341	M1	Female	trans
cg22016724_KRT8P43	0.000471544	0.000684647	-0.487781021	M1	Female	trans
cg02080116_KYAT1	0.000471544	0.000684647	-0.374211693	M1	Female	trans
cg12181907_ENSG00000199470	0.000471545	0.000684647	-0.396684312	M1	Female	trans
cg09227800_RPS20	0.000471546	0.000684647	-0.477776803	M1	Female	trans
cg04701257_ENSG00000234698	0.000471546	0.000684647	-0.396763434	M1	Female	trans
cg21903920_CNTN3	0.000471546	0.000684647	-0.388513229	M1	Female	trans
cg13085553_RNU6-194P	0.000471548	0.000684648	-0.472210753	M1	Female	trans
cg12823408_PLCZ1	0.000471548	0.000684648	-0.483950216	M1	Female	trans
cg07784166_RNU7-173P	0.000471552	0.000684653	-0.460439117	M1	Female	trans
cg27056165_KRR1	0.000471557	0.000684659	-0.656405096	M1	Female	trans
cg04070200_ENSG00000225840	0.000471562	0.000684662	-0.342457235	M1	Female	trans
cg05445227_ENSG00000240265	0.000471562	0.000684662	-0.305389231	M1	Female	trans
cg23839761_API5P1	0.000471562	0.000684662	0.502243642	M1	Female	trans
cg09227800_SCNM1	0.000471562	0.000684662	-0.471629388	M1	Female	trans
cg09887955_ADAM15	0.000471563	0.000684662	-0.574236544	M1	Female	trans
cg25037011_BORA	0.000471565	0.000684664	0.533544608	M1	Female	trans
cg08690235_DCAF8L1	0.000471571	0.000684672	-0.525602045	M1	Female	trans
cg07801742_RN7SKP63	0.000471574	0.000684673	-0.482267348	M1	Female	trans
cg18687588_SPATA21	0.000471577	0.000684673	-0.398859201	M1	Female	trans
cg09829100_RNU6-79P	0.000471577	0.000684673	-0.561755976	M1	Female	trans
cg09423550_ENSG00000229242	0.00047158	0.000684673	-0.676555925	M1	Female	trans
cg09803413_EEF1GP5	0.00047158	0.000684673	-0.309101795	M1	Female	trans
cg01086039_HMGB3P5	0.000471581	0.000684673	-0.625637254	M1	Female	trans
cg15470298_ENSG00000225218	0.000471581	0.000684673	-0.405667851	M1	Female	trans
cg03741931_MIR373	0.000471581	0.000684673	-0.320819202	M1	Female	trans
cg20505445_LINC01644	0.000471582	0.000684673	-0.522907448	M1	Female	trans
cg15275758_ABCE1	0.000471582	0.000684673	0.478594727	M1	Female	trans
cg04514467_RNA5SP173	0.000471582	0.000684673	-0.625894357	M1	Female	trans
cg04514467_LINC01020	0.000471582	0.000684673	-0.625894357	M1	Female	trans
cg04514467_RNU6-543P	0.000471582	0.000684673	-0.625894357	M1	Female	trans
cg04514467_LINC01040	0.000471582	0.000684673	-0.625894357	M1	Female	trans
cg04514467_ENSG00000204422	0.000471582	0.000684673	-0.625894357	M1	Female	trans
cg04514467_RPL37P11	0.000471582	0.000684673	-0.444222471	M1	Female	trans
cg04514467_SPATA8	0.000471582	0.000684673	-0.257112344	M1	Female	trans
cg01073837_PTPN20	0.000471586	0.000684677	0.530715096	M1	Female	trans
cg10714222_AK4P3	0.000471586	0.000684677	0.49218357	M1	Female	trans
cg03630864_MACROD2-IT1	0.000471589	0.00068468	-0.540145512	M1	Female	trans
cg13500029_ENSG00000229677	0.00047159	0.00068468	-0.305446391	M1	Female	trans
cg23624621_ENSG00000230310	0.000471592	0.000684682	-0.569577511	M1	Female	trans
cg06736785_ENSG00000217195	0.000471597	0.000684689	0.455208995	M1	Female	trans
cg03087807_PSMD6-AS2	0.000471599	0.00068469	-0.552888242	M1	Female	trans
cg01817521_LRRC26	0.000471604	0.000684697	-0.358092635	M1	Female	trans
cg05176716_ENSG00000227542	0.000471605	0.000684698	0.372053892	M1	Female	trans
cg18693421_HSPA8P20	0.000471607	0.0006847	0.691699561	M1	Female	trans
cg16078318_ENSG00000238124	0.000471608	0.0006847	-0.360336828	M1	Female	trans
cg24925929_RNU1-55P	0.00047161	0.000684702	0.533122684	M1	Female	trans
cg05523652_CCL26	0.00047161	0.000684702	-0.457818611	M1	Female	trans
cg26414417_ENSG00000235139	0.000471613	0.000684705	-0.449600716	M1	Female	trans
cg21129360_BLOC1S3	0.000471614	0.000684705	-0.423709927	M1	Female	trans
cg10387963_CADM3	0.000471615	0.000684706	-0.363454317	M1	Female	trans
cg09773141_ENSG00000170089	0.000471615	0.000684706	-0.515518351	M1	Female	trans
cg18836060_C1orf146	0.000471616	0.000684706	-0.381716945	M1	Female	trans
cg15509191_DOCK2	0.000471618	0.000684706	-0.339545439	M1	Female	trans
cg17792994_ZPLD1	0.000471618	0.000684706	-0.473278372	M1	Female	trans
cg13845724_ENSG00000215464	0.000471619	0.000684707	-0.394337785	M1	Female	trans
cg15026474_TSPEAR-AS2	0.00047162	0.000684707	-0.398336254	M1	Female	trans
cg16964439_VPS26BP1	0.000471621	0.000684707	-0.369471461	M1	Female	trans
cg09473676_UNC5D	0.000471621	0.000684707	-0.522578586	M1	Female	trans
cg16310808_RNU6-929P	0.000471622	0.000684707	-0.61224903	M1	Female	trans
cg26474203_ENSG00000230840	0.000471623	0.000684707	-0.666850189	M1	Female	trans
cg09768455_FNDC8	0.000471623	0.000684707	0.454773236	M1	Female	trans
cg06761114_ANKRD18DP	0.000471629	0.000684713	-0.349251419	M1	Female	trans
cg13703714_MRPL37	0.00047163	0.000684713	-0.415972262	M1	Female	trans
cg08182911_FAM163B	0.00047163	0.000684713	-0.664927283	M1	Female	trans
cg15509191_CETP	0.00047163	0.000684713	-0.314876631	M1	Female	trans
cg13237021_OR10AA1P	0.000471631	0.000684713	-0.464871532	M1	Female	trans
cg17847052_FEM1B	0.000471631	0.000684713	-0.398851591	M1	Female	trans
cg02066813_CHP1P3	0.000471631	0.000684713	-0.371141938	M1	Female	trans
cg02843332_ENSG00000227170	0.000471633	0.000684714	-0.384904406	M1	Female	trans
cg16684958_MIR663AHG	0.000471634	0.000684714	0.569762686	M1	Female	trans
cg09575750_ENSG00000230551	0.000471634	0.000684714	-0.453079207	M1	Female	trans
cg16021953_DEFB126	0.000471635	0.000684714	-0.41330404	M1	Female	trans
cg10215110_RN7SL191P	0.000471636	0.000684714	0.209763638	M1	Female	trans
cg11702172_TRPM1	0.000471638	0.000684717	-0.556276528	M1	Female	trans
cg06743283_PHLDB1	0.00047164	0.000684718	-0.413861609	M1	Female	trans
cg09942220_LINC01705	0.000471641	0.00068472	-0.531766574	M1	Female	trans
cg13626825_NDUFB4	0.000471644	0.000684723	-0.543355053	M1	Female	trans
cg11889058_ABCA13	0.000471644	0.000684723	-0.344249516	M1	Female	trans
cg06063484_GAMTP2	0.000471647	0.000684725	-0.301250707	M1	Female	trans
cg07176064_IRX4	0.000471648	0.000684725	-0.416272922	M1	Female	trans
cg14609104_LINC01376	0.000471648	0.000684725	-0.330525561	M1	Female	trans
cg20290983_PARM1	0.000471649	0.000684725	0.456153031	M1	Female	trans
cg14384158_CDR2L	0.000471649	0.000684725	-0.451360605	M1	Female	trans
cg08738570_RILPL1	0.000471651	0.000684727	-0.473875113	M1	Female	trans
cg18836060_LCE1B	0.000471654	0.000684727	-0.459052511	M1	Female	trans
cg03189237_TXNL1	0.000471654	0.000684727	-0.529609787	M1	Female	trans
cg24682073_AMY1B	0.000471654	0.000684727	-0.494331971	M1	Female	trans
cg23318676_RN7SL728P	0.000471654	0.000684727	-0.500676341	M1	Female	trans
cg14703553_ENSG00000230387	0.000471654	0.000684727	-0.762023814	M1	Female	trans
cg04145522_HAS3	0.000471657	0.000684729	-0.588995244	M1	Female	trans
cg02982951_LY86	0.000471668	0.000684744	-0.290051395	M1	Female	trans
cg09006915_RN7SKP167	0.000471668	0.000684744	-0.438530981	M1	Female	trans
cg14122110_SCN10A	0.000471672	0.000684749	-0.377020218	M1	Female	trans
cg26144437_KRTAP4-6	0.000471673	0.000684749	0.572235841	M1	Female	trans
cg21860329_ENSG00000225884	0.000471674	0.000684749	-0.376210452	M1	Female	trans
cg24429037_LINC01362	0.000471676	0.000684749	-0.412758017	M1	Female	trans
cg06618927_IQCM	0.000471676	0.000684749	-0.400682381	M1	Female	trans
cg09162333_CCS	0.000471677	0.000684749	-0.525855265	M1	Female	trans
cg17751220_NPSR1	0.000471677	0.000684749	-0.376807598	M1	Female	trans
cg11091734_LETM1	0.000471678	0.000684749	-0.353905632	M1	Female	trans
cg25574270_PTMAP3	0.00047168	0.000684752	-0.443241962	M1	Female	trans
cg16656078_ENSG00000232358	0.000471681	0.000684752	-0.560574698	M1	Female	trans
cg02768760_SMPD3	0.000471684	0.000684756	-0.407272459	M1	Female	trans
cg00879723_MIEF2	0.000471688	0.000684759	-0.644594919	M1	Female	trans
cg06689376_LINC01829	0.000471689	0.000684759	-0.446546232	M1	Female	trans
cg27093605_DCD	0.000471691	0.000684762	-0.680059033	M1	Female	trans
cg16503053_MPP3	0.000471692	0.000684762	-0.442811675	M1	Female	trans
cg13814351_LYNX1	0.000471694	0.000684764	-0.515653044	M1	Female	trans
cg15844093_AK4P4	0.000471694	0.000684764	-0.51522596	M1	Female	trans
cg13646034_FFAR1	0.000471697	0.000684766	-0.372254003	M1	Female	trans
cg03595018_ENSG00000230118	0.000471697	0.000684766	-0.438978284	M1	Female	trans
cg04042333_IRAK2	0.000471698	0.000684767	0.463958509	M1	Female	trans
cg08776711_BATF2	0.0004717	0.000684768	-0.50670117	M1	Female	trans
cg18477299_BICD1P1	0.0004717	0.000684768	-0.443387257	M1	Female	trans
cg09294055_ENSG00000243403	0.000471702	0.000684769	0.347265008	M1	Female	trans
cg12877532_DOCK11	0.000471702	0.000684769	-0.360275451	M1	Female	trans
cg09427417_HNRNPA1P39	0.000471704	0.00068477	-0.746389524	M1	Female	trans
cg16655291_ATP10D	0.000471704	0.00068477	-0.441781509	M1	Female	trans
cg05046525_MORF4	0.000471706	0.000684771	0.444319416	M1	Female	trans
cg08717983_LINC02048	0.000471706	0.000684771	-0.385730165	M1	Female	trans
cg11110036_RNU6-552P	0.000471707	0.000684771	-0.502783961	M1	Female	trans
cg03176698_SLC6A9	0.000471708	0.000684772	-0.543566718	M1	Female	trans
cg18517266_SLC3A1	0.00047171	0.000684774	0.468067038	M1	Female	trans
cg20571761_TMEM150B	0.000471712	0.000684776	-0.495111674	M1	Female	trans
cg10653573_BVES	0.000471712	0.000684776	-0.500388718	M1	Female	trans
cg04199615_CORO7-PAM16	0.000471714	0.000684777	-0.396866359	M1	Female	trans
cg22394530_CXCL5	0.000471715	0.000684777	-0.526403068	M1	Female	trans
cg16770243_PRTFDC1	0.000471715	0.000684777	-0.50973811	M1	Female	trans
cg19764764_TMPRSS4	0.000471717	0.000684777	-0.554959317	M1	Female	trans
cg21088165_MROH7	0.000471717	0.000684777	-0.330468809	M1	Female	trans
cg04608271_UQCRFS1P2	0.000471718	0.000684777	-0.500204891	M1	Female	trans
cg21954196_HMGN2P32	0.000471718	0.000684777	0.981362736	M1	Female	trans
cg17213650_CYP2A7P1	0.000471722	0.000684782	-0.344541901	M1	Female	trans
cg26307193_ENSG00000223795	0.000471727	0.000684789	-0.484299469	M1	Female	trans
cg25643154_Y_RNA	0.000471729	0.000684791	0.537748649	M1	Female	trans
cg17114767_RPS2P7	0.00047173	0.000684791	-0.478488037	M1	Female	trans
cg24304928_RB1	0.000471733	0.000684794	-0.349647012	M1	Female	trans
cg06952660_CYP2S1	0.000471733	0.000684794	-0.518212021	M1	Female	trans
cg04515996_KLF2	0.000471734	0.000684794	0.325261891	M1	Female	trans
cg17162911_ATP2B2	0.000471735	0.000684794	-0.426464036	M1	Female	trans
cg05005609_EPB41L1	0.000471738	0.000684797	0.470484542	M1	Female	trans
cg05951042_RPL7P42	0.000471739	0.000684799	-0.438755481	M1	Female	trans
cg10298896_RNU6-921P	0.00047174	0.000684799	-0.345030838	M1	Female	trans
cg23344298_ENSG00000179755	0.000471741	0.000684799	-0.401413056	M1	Female	trans
cg06281241_RMDN3	0.000471742	0.0006848	0.64232352	M1	Female	trans
cg08574629_TRIM29	0.000471743	0.000684801	-0.592311983	M1	Female	trans
cg03189237_NAPB	0.000471745	0.000684803	-0.545542698	M1	Female	trans
cg05861871_LINC01750	0.000471753	0.000684814	-0.489774585	M1	Female	trans
cg17159699_ALX3	0.000471754	0.000684814	-0.418185324	M1	Female	trans
cg02562299_PRKAR1B-AS2	0.000471757	0.000684817	-0.382326216	M1	Female	trans
cg20952434_ITGAV	0.000471759	0.000684819	-0.504447374	M1	Female	trans
cg16569407_ACHE	0.00047176	0.00068482	-0.769868953	M1	Female	trans
cg17121694_CCSAP	0.000471763	0.000684822	-0.34041233	M1	Female	trans
cg08894280_NLRP3	0.000471763	0.000684822	-0.402797192	M1	Female	trans
cg12090821_RNU7-26P	0.000471763	0.000684822	-0.348848617	M1	Female	trans
cg18447344_INSM1	0.000471766	0.000684825	-0.515898463	M1	Female	trans
cg23807125_ENSG00000237468	0.000471767	0.000684825	-0.768703639	M1	Female	trans
cg08224187_SNORD42B	0.000471768	0.000684825	-0.401756645	M1	Female	trans
cg16141652_ENSG00000237955	0.000471768	0.000684825	-0.37361269	M1	Female	trans
cg11390628_RNU6-1257P	0.000471769	0.000684825	-0.570983714	M1	Female	trans
cg12664940_KCTD12	0.000471771	0.000684827	0.463178903	M1	Female	trans
cg26789038_ENSG00000230603	0.000471773	0.00068483	-0.486229132	M1	Female	trans
cg18923635_ATP6V0A4	0.000471776	0.000684834	-0.508190931	M1	Female	trans
cg07068554_ENSG00000232172	0.000471778	0.000684835	-0.570357816	M1	Female	trans
cg19412031_MRPS24	0.000471779	0.000684835	-0.433190028	M1	Female	trans
cg26555733_COL4A4	0.00047178	0.000684836	-0.50329117	M1	Female	trans
cg08922737_TSPEAR-AS2	0.000471781	0.000684836	-0.44144246	M1	Female	trans
cg05097165_ZNF341-AS1	0.000471782	0.000684837	-0.39899597	M1	Female	trans
cg09272186_ENSG00000227616	0.000471785	0.000684841	-0.402730302	M1	Female	trans
cg15895339_EGLN3	0.000471791	0.000684848	-0.496301052	M1	Female	trans
cg07173972_TBC1D10A	0.000471792	0.000684849	-0.410428692	M1	Female	trans
cg12878716_MLX	0.000471793	0.000684849	-0.715931073	M1	Female	trans
cg04365481_S100P	0.000471794	0.000684849	-0.409127979	M1	Female	trans
cg13646545_SHISA3	0.000471794	0.000684849	-0.648028904	M1	Female	trans
cg06690353_LINC02370	0.000471795	0.00068485	-0.29766931	M1	Female	trans
cg18991231_KRT80	0.000471798	0.000684852	-0.407091732	M1	Female	trans
cg12315942_MIR941-2	0.000471799	0.000684852	-0.403778118	M1	Female	trans
cg18910298_ENSG00000231505	0.000471799	0.000684852	0.408510792	M1	Female	trans
cg16933118_RPL37P3	0.000471802	0.000684855	-0.513493024	M1	Female	trans
cg25184805_RNU6-1164P	0.000471803	0.000684855	-0.380033221	M1	Female	trans
cg08296131_PDIA3P1	0.000471803	0.000684855	-0.541932601	M1	Female	trans
cg06952660_PKD1	0.000471804	0.000684856	-0.513576783	M1	Female	trans
cg22114242_KRTAP11-1	0.000471805	0.000684856	-0.538426755	M1	Female	trans
cg16792066_ENSG00000243491	0.000471806	0.000684858	0.322493326	M1	Female	trans
cg24711094_ENSG00000231189	0.00047181	0.000684862	-0.355394283	M1	Female	trans
cg14646214_CD274	0.000471812	0.000684862	-0.557404584	M1	Female	trans
cg20803916_FAF2P1	0.000471814	0.000684862	-0.425069497	M1	Female	trans
cg22055728_CEP83	0.000471816	0.000684862	0.47073216	M1	Female	trans
cg26081618_ENSG00000227723	0.000471817	0.000684862	0.429782354	M1	Female	trans
cg13434714_RN7SKP279	0.000471823	0.000684862	0.332947107	M1	Female	trans
cg13434714_NDUFA12P1	0.000471823	0.000684862	0.420834541	M1	Female	trans
cg13434714_KRTAP4-9	0.000471823	0.000684862	0.272870254	M1	Female	trans
cg13434714_LINC02559	0.000471823	0.000684862	0.469111154	M1	Female	trans
cg13434714_MIR325	0.000471823	0.000684862	0.469111154	M1	Female	trans
cg13434714_CYCSP49	0.000471823	0.000684862	0.469111154	M1	Female	trans
cg13434714_ENSG00000227139	0.000471823	0.000684862	0.22915554	M1	Female	trans
cg13434714_ELOCP14	0.000471823	0.000684862	0.272870254	M1	Female	trans
cg13434714_SSU72P8	0.000471823	0.000684862	0.469111154	M1	Female	trans
cg13434714_ELOCP7	0.000471823	0.000684862	0.272870254	M1	Female	trans
cg13434714_ENSG00000232120	0.000471823	0.000684862	0.469111154	M1	Female	trans
cg13434714_ENSG00000235274	0.000471823	0.000684862	0.332947107	M1	Female	trans
cg13434714_ENSG00000241667	0.000471823	0.000684862	0.469111154	M1	Female	trans
cg13434714_CASC6	0.000471823	0.000684862	0.119626933	M1	Female	trans
cg13434714_ENSG00000199959	0.000471823	0.000684862	0.210417271	M1	Female	trans
cg02429487_ENSG00000237926	0.000471823	0.000684862	-0.416625214	M1	Female	trans
cg04667681_TTC14	0.000471825	0.000684864	-0.387072022	M1	Female	trans
cg14825633_LINC00670	0.000471827	0.000684865	0.554814808	M1	Female	trans
cg10827754_PAFAH1B2P1	0.000471829	0.000684867	-0.506179069	M1	Female	trans
cg17972361_FAM86KP	0.00047183	0.000684868	-0.395102944	M1	Female	trans
cg13117792_ARHGAP6	0.000471833	0.00068487	-0.339137114	M1	Female	trans
cg21584831_FGFR3P6	0.000471833	0.00068487	-0.324877115	M1	Female	trans
cg24740576_MARCHF11	0.000471833	0.00068487	-0.516774126	M1	Female	trans
cg08296131_ENSG00000240441	0.000471837	0.000684874	-0.505821926	M1	Female	trans
cg04072177_LILRA4	0.000471837	0.000684874	-0.403633386	M1	Female	trans
cg17521868_U3	0.000471837	0.000684874	0.417917336	M1	Female	trans
cg16515500_AIF1	0.000471842	0.00068488	-0.622515928	M1	Female	trans
cg16726234_RBM15-AS1	0.000471844	0.000684881	-0.389016811	M1	Female	trans
cg22635676_LAMB3	0.000471847	0.000684885	0.58569898	M1	Female	trans
cg19763463_ABHD18	0.000471848	0.000684885	-0.427216685	M1	Female	trans
cg06627950_CDC25C	0.000471848	0.000684885	-0.433857171	M1	Female	trans
cg09825146_C4B-AS1	0.00047185	0.000684887	0.554956836	M1	Female	trans
cg19432688_GAL	0.000471855	0.000684891	-0.140022822	M1	Female	trans
cg16626067_RNU4ATAC16P	0.000471855	0.000684891	0.568503217	M1	Female	trans
cg24949324_LINC00397	0.00047186	0.000684891	-0.663309638	M1	Female	trans
cg24427216_ENSG00000236864	0.000471863	0.000684891	-0.493283639	M1	Female	trans
cg07173972_SIL1	0.000471864	0.000684891	-0.388638499	M1	Female	trans
cg13921622_ENSG00000237265	0.000471864	0.000684891	-0.45112385	M1	Female	trans
cg24170716_LRTM2	0.000471866	0.000684891	-0.431901592	M1	Female	trans
cg24479590_POTEJ	0.000471868	0.000684891	0.353411868	M1	Female	trans
cg20540582_ADIRF	0.000471869	0.000684891	-0.243863183	M1	Female	trans
cg20540582_MIR7-3	0.000471869	0.000684891	-0.345835445	M1	Female	trans
cg20540582_COX6B1P7	0.000471869	0.000684891	-0.543676566	M1	Female	trans
cg20540582_RNU6-827P	0.000471869	0.000684891	-0.543676566	M1	Female	trans
cg20540582_MTCO2P8	0.000471869	0.000684891	-0.543676566	M1	Female	trans
cg20540582_MTCO1P8	0.000471869	0.000684891	-0.446675879	M1	Female	trans
cg20540582_RNU6-336P	0.000471869	0.000684891	-0.385869188	M1	Female	trans
cg20540582_LUZP4P1	0.000471869	0.000684891	-0.385869188	M1	Female	trans
cg20540582_SNORD115-30	0.000471869	0.000684891	-0.543676566	M1	Female	trans
cg20540582_KRTAP4-7	0.000471869	0.000684891	-0.543676566	M1	Female	trans
cg20540582_U3	0.000471869	0.000684891	-0.543676566	M1	Female	trans
cg20540582_ENSG00000228048	0.000471869	0.000684891	-0.543676566	M1	Female	trans
cg20540582_ENSG00000228877	0.000471869	0.000684891	-0.385869188	M1	Female	trans
cg20540582_GXYLT1P2	0.000471869	0.000684891	-0.294529352	M1	Female	trans
cg17202948_C1QL4	0.00047187	0.000684891	0.40866847	M1	Female	trans
cg12803615_SNORD115-16	0.000471871	0.000684891	-0.498512357	M1	Female	trans
cg10207553_SLC35C1	0.000471871	0.000684891	-0.516064973	M1	Female	trans
cg02536150_KCNAB1	0.000471871	0.000684891	-0.569644742	M1	Female	trans
cg02303400_ENSG00000228509	0.000471872	0.000684891	-0.383841084	M1	Female	trans
cg18087761_PGM2L1	0.000471875	0.000684891	-0.462365682	M1	Female	trans
cg23194886_MIR1202	0.000471875	0.000684891	-0.160419024	M1	Female	trans
cg11368935_UPF3AP1	0.000471876	0.000684891	-0.494272691	M1	Female	trans
cg01219549_Y_RNA	0.000471882	0.000684891	-0.457787786	M1	Female	trans
cg00595889_ZNF444	0.000471882	0.000684891	0.494014058	M1	Female	trans
cg17600784_NEGR1-IT1	0.000471883	0.000684891	-0.434102466	M1	Female	trans
cg18102175_ATOH1	0.000471889	0.000684891	-0.454612974	M1	Female	trans
cg05172956_RN7SKP1	0.000471891	0.000684891	0.696381118	M1	Female	trans
cg13907973_RPL39P33	0.000471892	0.000684891	0.614345508	M1	Female	trans
cg25104868_RDH5	0.000471892	0.000684891	-0.488308652	M1	Female	trans
cg21315783_RNA5SP132	0.000471893	0.000684891	-0.43323496	M1	Female	trans
cg16792066_MIR874	0.000471894	0.000684891	0.285356017	M1	Female	trans
cg26621805_ENSG00000241770	0.000471896	0.000684891	-0.393007834	M1	Female	trans
cg14137316_ENSG00000225884	0.000471898	0.000684891	-0.42172645	M1	Female	trans
cg18453320_RN7SL754P	0.000471899	0.000684891	-0.336498567	M1	Female	trans
cg26307193_ARHGAP44	0.000471899	0.000684891	-0.396268157	M1	Female	trans
cg01231417_RNU6-526P	0.0004719	0.000684891	-0.413228393	M1	Female	trans
cg00406188_FGF6	0.000471901	0.000684891	-0.707411897	M1	Female	trans
cg02482478_RNU6-41P	0.000471902	0.000684891	-0.540485353	M1	Female	trans
cg02588528_KRT18P64	0.000471903	0.000684891	-0.324527756	M1	Female	trans
cg02518129_OR2A2	0.000471905	0.000684891	-0.459097509	M1	Female	trans
cg03332734_ENSG00000241678	0.000471907	0.000684891	-0.346620014	M1	Female	trans
cg24264239_SNX18P7	0.000471912	0.000684891	-0.661426153	M1	Female	trans
cg01429053_LINC02810	0.000471912	0.000684891	-0.532253307	M1	Female	trans
cg01429053_HMGB1P26	0.000471912	0.000684891	-0.213627364	M1	Female	trans
cg01429053_SUCLA2P2	0.000471912	0.000684891	-0.187839601	M1	Female	trans
cg01429053_HOXD4	0.000471912	0.000684891	-0.397309867	M1	Female	trans
cg01429053_LINC02433	0.000471912	0.000684891	-0.50218702	M1	Female	trans
cg01429053_DEFB107B	0.000471912	0.000684891	-0.50218702	M1	Female	trans
cg01429053_RPL39P25	0.000471912	0.000684891	-0.397309867	M1	Female	trans
cg01429053_LBX1-AS1	0.000471912	0.000684891	-0.50218702	M1	Female	trans
cg01429053_LINC00917	0.000471912	0.000684891	-0.397309867	M1	Female	trans
cg01429053_RNA5SP478	0.000471912	0.000684891	-0.491061101	M1	Female	trans
cg01429053_ENSG00000228776	0.000471912	0.000684891	-0.50218702	M1	Female	trans
cg01429053_ENSG00000231600	0.000471912	0.000684891	-0.397309867	M1	Female	trans
cg01429053_ENSG00000235463	0.000471912	0.000684891	-0.187839601	M1	Female	trans
cg01429053_RNVU1-17	0.000471912	0.000684891	-0.559796094	M1	Female	trans
cg01429053_GEMIN2P1	0.000471912	0.000684891	-0.559796094	M1	Female	trans
cg01429053_MYCNUT	0.000471912	0.000684891	-0.559796094	M1	Female	trans
cg01429053_RNU7-182P	0.000471912	0.000684891	-0.559796094	M1	Female	trans
cg01429053_HAGLROS	0.000471912	0.000684891	-0.559796094	M1	Female	trans
cg01429053_C3orf85	0.000471912	0.000684891	-0.559796094	M1	Female	trans
cg01429053_RN7SL415P	0.000471912	0.000684891	-0.559796094	M1	Female	trans
cg01429053_DYNLL1P7	0.000471912	0.000684891	-0.559796094	M1	Female	trans
cg01429053_LINC00208	0.000471912	0.000684891	-0.559796094	M1	Female	trans
cg01429053_PAEP	0.000471912	0.000684891	-0.559796094	M1	Female	trans
cg01429053_LINC02668	0.000471912	0.000684891	-0.559796094	M1	Female	trans
cg01429053_RPS7P9	0.000471912	0.000684891	-0.559796094	M1	Female	trans
cg01429053_OR4C4P	0.000471912	0.000684891	-0.559796094	M1	Female	trans
cg01429053_RNU6-1175P	0.000471912	0.000684891	-0.559796094	M1	Female	trans
cg01429053_HOTAIR	0.000471912	0.000684891	-0.375679201	M1	Female	trans
cg01429053_DNAJA1P1	0.000471912	0.000684891	-0.559796094	M1	Female	trans
cg01429053_RPS6P23	0.000471912	0.000684891	-0.325619421	M1	Female	trans
cg01429053_RNA5SP430	0.000471912	0.000684891	-0.559796094	M1	Female	trans
cg01429053_KRTAP12-3	0.000471912	0.000684891	-0.559796094	M1	Female	trans
cg01429053_ENSG00000213940	0.000471912	0.000684891	-0.559796094	M1	Female	trans
cg01429053_MAGEB1	0.000471912	0.000684891	-0.559796094	M1	Female	trans
cg01429053_ENSG00000226566	0.000471912	0.000684891	-0.559796094	M1	Female	trans
cg01429053_ENSG00000228373	0.000471912	0.000684891	-0.559796094	M1	Female	trans
cg01429053_ENSG00000237262	0.000471912	0.000684891	-0.375679201	M1	Female	trans
cg01429053_ENSG00000240738	0.000471912	0.000684891	-0.559796094	M1	Female	trans
cg01429053_PHOX2B	0.000471912	0.000684891	-0.544031012	M1	Female	trans
cg01429053_RPS16P9	0.000471912	0.000684891	-0.544031012	M1	Female	trans
cg26269080_BAAT	0.000471914	0.000684892	-0.479845698	M1	Female	trans
cg15717212_OR5H6	0.000471914	0.000684892	0.755244883	M1	Female	trans
cg09476012_ENSG00000233839	0.000471918	0.000684894	-0.330326043	M1	Female	trans
cg06736785_CYB561A3	0.000471918	0.000684894	-0.458053417	M1	Female	trans
cg26170855_EGF	0.000471918	0.000684894	-0.53628195	M1	Female	trans
cg18628164_ATP5MC1P1	0.000471921	0.000684897	0.701701904	M1	Female	trans
cg25243455_ENSG00000229016	0.000471921	0.000684897	0.47319111	M1	Female	trans
cg04208996_C5orf22	0.000471929	0.000684908	-0.491821067	M1	Female	trans
cg25276700_ENSG00000230597	0.000471933	0.000684911	-0.600507214	M1	Female	trans
cg10796022_RPL17P15	0.000471933	0.000684911	-0.383307681	M1	Female	trans
cg24587800_RNU6-140P	0.000471935	0.000684913	0.649456567	M1	Female	trans
cg02810426_RPL6P4	0.000471938	0.000684916	-0.273973698	M1	Female	trans
cg23027179_ENSG00000216621	0.000471939	0.000684916	-0.505595115	M1	Female	trans
cg08317284_EFHC1	0.00047194	0.000684917	0.339358426	M1	Female	trans
cg25293880_SPANXA2	0.000471941	0.000684917	-0.379956691	M1	Female	trans
cg21356962_USH2A-AS1	0.000471941	0.000684917	-0.543277559	M1	Female	trans
cg16626067_SLC4A3	0.000471945	0.000684922	-0.540438582	M1	Female	trans
cg20825109_SDHC	0.000471946	0.000684922	-0.495587388	M1	Female	trans
cg19560579_ENSG00000241307	0.00047195	0.000684927	-0.487541544	M1	Female	trans
cg04430228_VWFP1	0.000471953	0.000684931	-0.481070902	M1	Female	trans
cg13095300_PPIAP2	0.000471954	0.000684932	-0.571963546	M1	Female	trans
cg01684255_SLC9A1	0.000471957	0.000684935	-0.449462435	M1	Female	trans
cg00070370_VIL1	0.000471963	0.000684943	-0.407243361	M1	Female	trans
cg09354553_ENSG00000224600	0.000471964	0.000684943	-0.269623089	M1	Female	trans
cg22172358_RNU6-959P	0.000471965	0.000684943	-0.425253075	M1	Female	trans
cg03160045_RNU6-140P	0.000471967	0.000684944	0.605524514	M1	Female	trans
cg22007578_ST13P11	0.000471968	0.000684944	0.43598751	M1	Female	trans
cg06736785_BAIAP3	0.000471968	0.000684944	-0.475229989	M1	Female	trans
cg06620353_RNU6-47P	0.000471968	0.000684944	-0.318002934	M1	Female	trans
cg25855415_SDC3	0.00047197	0.000684944	0.457562313	M1	Female	trans
cg03266048_BANF1P4	0.00047197	0.000684944	-0.444563365	M1	Female	trans
cg15593298_PPM1E	0.00047197	0.000684944	0.547580572	M1	Female	trans
cg08055490_TAS2R9	0.00047197	0.000684944	-0.298860587	M1	Female	trans
cg13180375_PINCR	0.000471973	0.000684946	0.383029912	M1	Female	trans
cg22621730_ZSCAN12P1	0.000471973	0.000684946	0.568300624	M1	Female	trans
cg13076269_RNU6-550P	0.000471973	0.000684946	-0.42303987	M1	Female	trans
cg10175261_REC8	0.000471976	0.000684949	-0.483415216	M1	Female	trans
cg21834824_CLCF1	0.000471979	0.000684951	-0.509490948	M1	Female	trans
cg25121292_RNY4P19	0.000471979	0.000684951	0.476178232	M1	Female	trans
cg13028038_SFRP1	0.00047198	0.000684952	-0.555562995	M1	Female	trans
cg15143998_MIR933	0.000471983	0.000684955	-0.425660036	M1	Female	trans
cg22626897_TNFSF9	0.00047199	0.000684963	-0.414116958	M1	Female	trans
cg19115205_DNAH3	0.00047199	0.000684963	-0.561864338	M1	Female	trans
cg16080175_SNORD115-2	0.000471993	0.000684967	-0.547920861	M1	Female	trans
cg02655512_NPSR1	0.000471994	0.000684967	0.510357549	M1	Female	trans
cg26277026_STAT2	0.000471994	0.000684967	-0.391635235	M1	Female	trans
cg26287474_OR2T5	0.000471996	0.000684969	-0.486037034	M1	Female	trans
cg02837591_PEDS1	0.000471997	0.000684969	-0.560116947	M1	Female	trans
cg21525898_PTMAP6	0.000472001	0.000684973	-0.524301744	M1	Female	trans
cg10679775_GPR32	0.000472001	0.000684973	-0.481417792	M1	Female	trans
cg11208229_LINC00385	0.000472003	0.000684975	-0.581642468	M1	Female	trans
cg09736391_MRNIP	0.000472005	0.000684976	-0.420744186	M1	Female	trans
cg22620228_GAPDHP15	0.000472006	0.000684978	-0.74646698	M1	Female	trans
cg04378385_ALDOAP1	0.000472008	0.000684979	0.442800301	M1	Female	trans
cg02125534_SLC2A1-AS1	0.000472011	0.000684983	-0.425605187	M1	Female	trans
cg27108264_RN7SL303P	0.000472012	0.000684983	0.525298539	M1	Female	trans
cg12612309_NPY1R	0.000472012	0.000684983	-0.491921098	M1	Female	trans
cg09476440_ATP6V0C	0.000472014	0.000684985	0.410741831	M1	Female	trans
cg09886258_TSC22D3	0.000472018	0.000684989	-0.593866542	M1	Female	trans
cg13911269_KCND2	0.000472018	0.000684989	0.33786119	M1	Female	trans
cg14667273_RNA5SP483	0.000472019	0.000684989	0.453584377	M1	Female	trans
cg11091734_ZBTB7B	0.00047202	0.000684989	-0.366803673	M1	Female	trans
cg18686576_RPS17	0.000472027	0.000684999	0.433922841	M1	Female	trans
cg14521435_U3	0.000472028	0.000684999	-0.41591757	M1	Female	trans
cg12256809_RN7SKP120	0.000472028	0.000684999	-0.47338649	M1	Female	trans
cg01457547_ENSG00000240388	0.000472029	0.000684999	-0.404818365	M1	Female	trans
cg01344644_ENSG00000236874	0.000472036	0.000685007	-0.520256981	M1	Female	trans
cg00819121_KCNJ3	0.000472036	0.000685007	-0.429055971	M1	Female	trans
cg12312923_RNA5SP292	0.000472037	0.000685007	0.245246966	M1	Female	trans
cg17855264_CHRD	0.000472037	0.000685007	-0.344150814	M1	Female	trans
cg25578798_FAM25G	0.000472039	0.000685009	-0.367224501	M1	Female	trans
cg04463911_STXBP1	0.00047204	0.00068501	-0.426059945	M1	Female	trans
cg07115108_ENSG00000236129	0.000472041	0.00068501	-0.412229673	M1	Female	trans
cg24813704_ENSG00000225359	0.000472043	0.000685011	0.469607875	M1	Female	trans
cg06204030_SPAAR	0.000472043	0.000685011	0.662630837	M1	Female	trans
cg19984931_KCND1	0.000472045	0.000685014	0.403644606	M1	Female	trans
cg26329715_POLD2	0.000472047	0.000685014	-0.403934944	M1	Female	trans
cg20111163_ENSG00000243697	0.000472047	0.000685014	-0.49463213	M1	Female	trans
cg18580274_TAX1BP3	0.00047205	0.000685017	-0.464885736	M1	Female	trans
cg13439946_ENSG00000231207	0.00047205	0.000685017	0.492530425	M1	Female	trans
cg13401386_WNT9B	0.000472053	0.00068502	-0.49801771	M1	Female	trans
cg05489398_PCDH10	0.000472053	0.00068502	0.633682353	M1	Female	trans
cg14188831_SHISA8	0.000472057	0.000685024	-0.46523753	M1	Female	trans
cg18857892_KRT18P63	0.000472058	0.000685024	0.386128986	M1	Female	trans
cg16245706_LINC02651	0.000472058	0.000685024	-0.556675455	M1	Female	trans
cg23885472_KIRREL2	0.000472059	0.000685024	-0.504590654	M1	Female	trans
cg11908294_TOR1BP1	0.000472061	0.000685026	0.584523535	M1	Female	trans
cg17608345_ENSG00000225166	0.000472062	0.000685026	-0.460986868	M1	Female	trans
cg06582935_OLIG2	0.000472063	0.000685026	-0.474746263	M1	Female	trans
cg24635402_GPR135	0.000472063	0.000685026	-0.509331434	M1	Female	trans
cg19412031_GTPBP3	0.000472064	0.000685026	-0.411730878	M1	Female	trans
cg19513321_CDY1	0.000472065	0.000685027	0.345416127	M1	Female	trans
cg23024913_ZNF326	0.000472069	0.000685032	-0.355326357	M1	Female	trans
cg18876826_ENSG00000226661	0.000472071	0.000685033	0.452694864	M1	Female	trans
cg20825109_FAM153B	0.000472071	0.000685033	-0.424828287	M1	Female	trans
cg04843627_MRPL50P1	0.000472071	0.000685033	-0.617939149	M1	Female	trans
cg00666820_SNORA5A	0.000472073	0.000685034	0.487307301	M1	Female	trans
cg01753920_LINC02609	0.000472074	0.000685035	-0.365038259	M1	Female	trans
cg10099574_OR4F7P	0.000472076	0.000685037	-0.473526604	M1	Female	trans
cg13730281_BTBD7P2	0.00047208	0.000685042	-0.487615141	M1	Female	trans
cg12971523_FAM20A	0.000472084	0.000685047	-0.444058482	M1	Female	trans
cg05201287_ENSG00000179755	0.00047209	0.000685053	-0.400490666	M1	Female	trans
cg23806703_STRBP	0.00047209	0.000685053	-0.46612587	M1	Female	trans
cg10923838_ENSG00000236864	0.000472094	0.000685057	-0.584956563	M1	Female	trans
cg27543695_ENSG00000179577	0.000472096	0.00068506	-0.373999308	M1	Female	trans
cg01704040_MED18	0.000472097	0.00068506	0.702117272	M1	Female	trans
cg06649540_RPLP1P13	0.000472098	0.00068506	-0.463487237	M1	Female	trans
cg06322601_DGLUCY	0.000472098	0.00068506	-0.370460071	M1	Female	trans
cg14086880_BTF3L4P4	0.000472099	0.00068506	-0.319266936	M1	Female	trans
cg08038637_RABGAP1L-DT	0.0004721	0.00068506	-0.38236228	M1	Female	trans
cg13085030_SNORA70I	0.000472101	0.000685062	-0.380107983	M1	Female	trans
cg10669142_SFTPC	0.000472103	0.000685062	0.516450607	M1	Female	trans
cg21201844_ENSG00000213058	0.000472103	0.000685062	0.369486815	M1	Female	trans
cg17454173_KARS1P1	0.000472104	0.000685062	-0.444075613	M1	Female	trans
cg20369573_NUTM1	0.000472107	0.000685065	-0.400368634	M1	Female	trans
cg19913815_RPL23A	0.000472107	0.000685065	2.036759356	M1	Female	trans
cg15593298_SMIM11A	0.000472111	0.000685069	0.537753376	M1	Female	trans
cg02357623_RGS9BP	0.000472116	0.000685075	-0.482546212	M1	Female	trans
cg06362514_LINC00474	0.000472119	0.000685078	-0.647528779	M1	Female	trans
cg15109916_GALNS	0.00047212	0.000685079	-0.47960777	M1	Female	trans
cg14345154_MAFA	0.000472122	0.00068508	-0.442906169	M1	Female	trans
cg20300175_TSBP1-AS1	0.000472122	0.00068508	0.447150307	M1	Female	trans
cg07905199_TACSTD2	0.000472128	0.000685087	0.447002868	M1	Female	trans
cg01325655_RPL27P7	0.000472128	0.000685087	0.581942628	M1	Female	trans
cg18687468_SLC25A37	0.00047213	0.000685089	-0.571506295	M1	Female	trans
cg16601957_VTRNA1-3	0.000472132	0.00068509	-0.512750135	M1	Female	trans
cg21110711_USP11	0.000472132	0.00068509	-0.480707452	M1	Female	trans
cg12878716_ALDH1B1	0.000472134	0.000685091	-0.705340996	M1	Female	trans
cg18923635_CCDC110	0.000472137	0.000685096	-0.446029451	M1	Female	trans
cg10839997_RN7SL842P	0.000472141	0.000685099	0.670250312	M1	Female	trans
cg24304928_HNRNPR	0.000472141	0.000685099	-0.373446089	M1	Female	trans
cg05260346_RNU6-44P	0.000472144	0.000685102	-0.505410095	M1	Female	trans
cg21145608_ENSG00000214883	0.000472144	0.000685102	-0.584844191	M1	Female	trans
cg10533599_SLC36A2	0.000472146	0.000685103	-0.517629278	M1	Female	trans
cg25264081_ANKRD20A10P	0.000472147	0.000685103	0.42198858	M1	Female	trans
cg27599856_ENSG00000229740	0.000472148	0.000685103	-0.407007574	M1	Female	trans
cg22635676_GUCA2B	0.000472149	0.000685103	0.51779027	M1	Female	trans
cg08916385_SSX2	0.000472149	0.000685103	-0.435096722	M1	Female	trans
cg03764791_CCDC3	0.000472149	0.000685103	-0.439627791	M1	Female	trans
cg19155518_KHSRP	0.00047215	0.000685104	-0.510087384	M1	Female	trans
cg11286901_ENSG00000224649	0.000472151	0.000685104	0.683093855	M1	Female	trans
cg11465192_RPL27P6	0.000472152	0.000685104	-0.569890788	M1	Female	trans
cg05704719_KRTAP26-1	0.000472152	0.000685104	-0.328794041	M1	Female	trans
cg17725166_SLC26A8	0.000472154	0.000685106	-0.306111249	M1	Female	trans
cg17693656_VN1R11P	0.000472156	0.000685107	-0.49047468	M1	Female	trans
cg03170665_ZNF877P	0.000472156	0.000685107	-0.381373675	M1	Female	trans
cg14864044_RNU1-21P	0.000472158	0.00068511	-0.573725539	M1	Female	trans
cg15463454_LINC01189	0.00047216	0.00068511	-0.402113168	M1	Female	trans
cg09999324_RPS4XP2	0.00047216	0.00068511	-0.393885527	M1	Female	trans
cg07022959_RPL5P27	0.000472162	0.000685112	-0.543660988	M1	Female	trans
cg11587848_SPATA31B1P	0.000472164	0.000685114	-0.480612631	M1	Female	trans
cg16726234_RNU6-199P	0.000472165	0.000685114	-0.390779471	M1	Female	trans
cg26229593_RN7SL273P	0.000472166	0.000685114	0.581076797	M1	Female	trans
cg12156661_ENSG00000232633	0.000472168	0.000685114	-1.09628936	M1	Female	trans
cg12186981_ANKRD30B	0.000472168	0.000685114	-0.398798381	M1	Female	trans
cg17466795_PGA4	0.000472169	0.000685114	-0.487367007	M1	Female	trans
cg04060456_ELK2AP	0.000472169	0.000685114	-0.481134613	M1	Female	trans
cg24118983_ENSG00000234044	0.000472169	0.000685114	-0.649491727	M1	Female	trans
cg07258419_PRODH	0.000472171	0.000685115	-0.524644157	M1	Female	trans
cg16697428_C3orf22	0.000472175	0.00068512	0.52313959	M1	Female	trans
cg23893635_ENSG00000230815	0.000472175	0.00068512	-0.380458101	M1	Female	trans
cg02103598_ENSG00000228827	0.000472176	0.000685121	-0.435764515	M1	Female	trans
cg10520070_HAPLN1	0.000472178	0.000685121	-0.519386369	M1	Female	trans
cg04667681_RNU6-57P	0.000472178	0.000685121	-0.339311176	M1	Female	trans
cg19115205_REREP1Y	0.000472178	0.000685121	-0.714010011	M1	Female	trans
cg00636079_RPS2P36	0.00047218	0.000685121	0.477300691	M1	Female	trans
cg01354206_OGFR-AS1	0.00047218	0.000685121	-0.553836988	M1	Female	trans
cg18959198_LCN1	0.00047218	0.000685121	-0.337889349	M1	Female	trans
cg18150280_RNU6-746P	0.000472183	0.000685123	0.609075567	M1	Female	trans
cg03094912_ENSG00000224605	0.000472183	0.000685123	-0.488222615	M1	Female	trans
cg10429221_S100A1	0.000472184	0.000685123	-0.457255573	M1	Female	trans
cg05518022_CALHM3	0.000472186	0.000685126	0.43971333	M1	Female	trans
cg09227800_C15orf61	0.000472191	0.000685131	-0.430366468	M1	Female	trans
cg11575912_ENSG00000228620	0.000472191	0.000685131	-0.477093981	M1	Female	trans
cg05492433_ENSG00000227531	0.000472192	0.000685131	-1.927787583	M1	Female	trans
cg01093934_FTH1P11	0.000472193	0.000685131	-0.410426138	M1	Female	trans
cg15593298_KLHL28	0.000472193	0.000685131	0.518757584	M1	Female	trans
cg11270687_OR4Q3	0.000472195	0.000685133	-0.727523156	M1	Female	trans
cg04126584_NEK2P4	0.000472198	0.000685136	-0.493026298	M1	Female	trans
cg10746224_RPL34P26	0.000472201	0.00068514	-0.381974487	M1	Female	trans
cg00709948_MAN1C1	0.000472202	0.000685141	0.427287084	M1	Female	trans
cg23127183_PRM3	0.000472203	0.000685142	0.541719641	M1	Female	trans
cg12877532_HMGN2P11	0.000472208	0.000685147	-0.330353721	M1	Female	trans
cg12877532_LINC01076	0.000472208	0.000685147	-0.463691108	M1	Female	trans
cg13140712_ENSG00000226624	0.00047221	0.000685148	0.521713196	M1	Female	trans
cg07357091_ENSG00000243085	0.000472213	0.000685153	0.282731936	M1	Female	trans
cg22078459_RABGGTB	0.000472214	0.000685153	-0.417907021	M1	Female	trans
cg12474980_CSF1R	0.000472215	0.000685153	-0.40422856	M1	Female	trans
cg22389545_RNU6-145P	0.000472216	0.000685154	0.484114783	M1	Female	trans
cg02931193_ZNF233	0.000472218	0.000685156	-0.572432776	M1	Female	trans
cg22821472_HSD3BP2	0.000472219	0.000685157	-0.410339998	M1	Female	trans
cg12932951_HUS1B	0.000472221	0.000685158	-0.478747951	M1	Female	trans
cg20291548_ENSG00000225819	0.000472226	0.000685162	0.539684791	M1	Female	trans
cg08509907_DRAXIN	0.000472226	0.000685162	-0.428758392	M1	Female	trans
cg06753179_NDUFA5P9	0.000472226	0.000685162	-0.73469485	M1	Female	trans
cg24329141_RNU6-32P	0.000472227	0.000685163	-0.369059265	M1	Female	trans
cg15505534_CLPSL2	0.000472231	0.000685167	-0.400516953	M1	Female	trans
cg11156873_TUBA3E	0.000472233	0.00068517	-0.330255814	M1	Female	trans
cg18450582_ENSG00000225884	0.000472237	0.000685172	0.430018247	M1	Female	trans
cg02799565_OR51M1	0.000472241	0.000685178	-0.262005612	M1	Female	trans
cg24304928_UBN2	0.000472242	0.000685178	-0.352804572	M1	Female	trans
cg09623464_ARNT	0.000472243	0.000685178	-0.474296087	M1	Female	trans
cg06864684_LINC02151	0.000472243	0.000685178	-0.657157412	M1	Female	trans
cg17106653_ENSG00000237131	0.000472248	0.000685183	0.375211942	M1	Female	trans
cg12030941_Y_RNA	0.000472248	0.000685183	0.591773488	M1	Female	trans
cg14629910_OR51I1	0.000472248	0.000685183	-0.498066816	M1	Female	trans
cg15197135_KATNBL1	0.00047225	0.000685185	-0.348975893	M1	Female	trans
cg01378159_RNU4-50P	0.000472251	0.000685185	0.587825513	M1	Female	trans
cg22454022_ENSG00000237070	0.000472253	0.000685187	0.548735353	M1	Female	trans
cg05868023_DEFB107A	0.000472254	0.000685188	0.420605087	M1	Female	trans
cg04667681_ARHGAP29	0.000472257	0.00068519	-0.376125858	M1	Female	trans
cg17669549_SERPINB12	0.000472258	0.00068519	-0.397131233	M1	Female	trans
cg23125776_GNG5P5	0.000472258	0.00068519	0.602420131	M1	Female	trans
cg11674404_ENSG00000228827	0.00047226	0.000685191	0.418746798	M1	Female	trans
cg23624621_TMSB4XP3	0.000472262	0.000685193	-0.555787885	M1	Female	trans
cg18343899_ENSG00000236731	0.000472262	0.000685193	-0.264522721	M1	Female	trans
cg11501596_IFITM3P7	0.000472264	0.000685195	-0.444082088	M1	Female	trans
cg14369518_ENSG00000229178	0.000472267	0.000685199	-0.368233963	M1	Female	trans
cg16626067_SLC16A8	0.000472268	0.000685199	-0.537383718	M1	Female	trans
cg13168129_SEMA3E	0.000472273	0.000685205	1.402432198	M1	Female	trans
cg08000231_LAMTOR2	0.000472274	0.000685205	0.459879071	M1	Female	trans
cg02397720_TUBB2A	0.000472274	0.000685205	-0.648975891	M1	Female	trans
cg00613258_ENSG00000236864	0.000472275	0.000685205	-0.550967938	M1	Female	trans
cg03558233_CYP1B1	0.000472278	0.000685209	-0.539241791	M1	Female	trans
cg21066768_GPR158-AS1	0.000472282	0.000685214	-0.623979437	M1	Female	trans
cg18301136_RBMXL2	0.000472293	0.000685227	-0.437849971	M1	Female	trans
cg01704040_LARP1	0.000472294	0.000685227	0.664143373	M1	Female	trans
cg01134380_MYLK4	0.000472294	0.000685227	-0.403495883	M1	Female	trans
cg19115205_ENSG00000225819	0.000472294	0.000685227	-0.536262477	M1	Female	trans
cg19763463_THRA1/BTR	0.000472294	0.000685227	-0.440321027	M1	Female	trans
cg26250046_SYN3-AS1	0.000472298	0.00068523	-0.450108776	M1	Female	trans
cg26221506_ENSG00000232059	0.000472298	0.00068523	-0.298919875	M1	Female	trans
cg19787727_SLC26A8	0.0004723	0.000685232	0.368506413	M1	Female	trans
cg12420787_SNORD115-24	0.000472301	0.000685232	-0.410285668	M1	Female	trans
cg02158090_RRNAD1	0.000472301	0.000685232	-0.556975757	M1	Female	trans
cg00822399_Y_RNA	0.000472302	0.000685232	-0.417671817	M1	Female	trans
cg04307318_MGAT4D	0.000472303	0.000685233	-0.477332406	M1	Female	trans
cg26607828_LINC02716	0.000472307	0.000685238	-0.413876237	M1	Female	trans
cg03909863_DEFA6	0.000472307	0.000685238	-0.480763067	M1	Female	trans
cg25939742_AKAIN1	0.000472313	0.000685245	0.497055465	M1	Female	trans
cg19828049_CCDC185	0.00047232	0.000685254	0.446582983	M1	Female	trans
cg25855415_KAT2A	0.000472321	0.000685254	0.42414655	M1	Female	trans
cg04945518_NMS	0.000472322	0.000685255	-0.655915436	M1	Female	trans
cg04001978_MTND4P24	0.000472329	0.000685264	-0.482965846	M1	Female	trans
cg02674186_LRRC20	0.000472333	0.000685269	0.494372856	M1	Female	trans
cg11668813_TRBV7-1	0.000472334	0.000685269	0.215560152	M1	Female	trans
cg10975354_ENSG00000227769	0.000472341	0.000685278	0.445952369	M1	Female	trans
cg14503868_RUFY4	0.000472342	0.000685278	-0.324464477	M1	Female	trans
cg19763463_RAP1B	0.000472342	0.000685278	-0.424875842	M1	Female	trans
cg19303748_SFTPA2	0.000472347	0.000685284	-0.517251889	M1	Female	trans
cg17600784_RNU6-1275P	0.000472349	0.000685286	-0.439747388	M1	Female	trans
ch.17.21699132R_ENSG00000224366	0.000472352	0.000685286	0.305129595	M1	Female	trans
cg10284638_CELF6	0.000472354	0.000685286	-0.398816458	M1	Female	trans
cg02361673_LPCAT2BP	0.000472357	0.000685286	-0.564133819	M1	Female	trans
cg02361673_OR2A41P	0.000472357	0.000685286	-0.615978947	M1	Female	trans
cg02361673_ASB10	0.000472357	0.000685286	-0.615978947	M1	Female	trans
cg02361673_RNU6-1151P	0.000472357	0.000685286	-0.230402688	M1	Female	trans
cg02361673_LINC00408	0.000472357	0.000685286	-0.686641818	M1	Female	trans
cg02361673_ENSG00000216913	0.000472357	0.000685286	-0.686641818	M1	Female	trans
cg02361673_RPL35AP37	0.000472357	0.000685286	-0.282066909	M1	Female	trans
cg02361673_RN7SKP212	0.000472357	0.000685286	-0.307989474	M1	Female	trans
cg02361673_RN7SL564P	0.000472357	0.000685286	-0.33713444	M1	Female	trans
cg02361673_ENSG00000225598	0.000472357	0.000685286	-0.487337394	M1	Female	trans
cg02361673_RN7SKP94	0.000472357	0.000685286	-0.048018195	M1	Female	trans
cg16134339_RN7SL795P	0.000472358	0.000685286	0.705498273	M1	Female	trans
cg14378564_SNORA63B	0.000472359	0.000685286	0.458636067	M1	Female	trans
cg04478428_LINC00271	0.00047236	0.000685287	0.372862048	M1	Female	trans
cg09024862_RPS29P12	0.00047236	0.000685287	-0.470088389	M1	Female	trans
cg11138035_AOC2	0.000472361	0.000685287	-0.375049239	M1	Female	trans
cg23789977_MSRB1P1	0.000472362	0.000685287	-0.23165399	M1	Female	trans
cg24530480_GUCD1	0.000472365	0.000685291	0.566467167	M1	Female	trans
cg02025578_ENSG00000238178	0.000472368	0.000685293	0.262498021	M1	Female	trans
cg01429053_SLITRK3	0.000472369	0.000685293	-0.519637406	M1	Female	trans
cg23760300_LINC02665	0.000472369	0.000685293	0.514005734	M1	Female	trans
cg23668222_GALR1	0.000472369	0.000685293	-0.46382529	M1	Female	trans
cg13897388_DENND2C	0.000472371	0.000685295	-0.451413456	M1	Female	trans
cg04954056_SNX18P8	0.000472372	0.000685295	-0.473732806	M1	Female	trans
cg18686576_SNORA37	0.000472374	0.000685297	0.450954998	M1	Female	trans
cg02931193_DDIT4L	0.000472377	0.0006853	-0.514931374	M1	Female	trans
cg14457908_FABP5P2	0.000472379	0.000685302	-0.472057009	M1	Female	trans
cg03169191_ESYT1	0.000472381	0.000685303	-0.50976016	M1	Female	trans
cg09025741_RNU6-563P	0.000472381	0.000685303	-0.358244211	M1	Female	trans
cg21983255_SMAD9	0.000472383	0.000685305	0.416746552	M1	Female	trans
cg20369573_ENSG00000217135	0.000472383	0.000685305	-0.311505289	M1	Female	trans
cg24880701_MIDEAS	0.000472386	0.000685307	-0.470168946	M1	Female	trans
cg06322601_TUFM	0.000472387	0.000685308	-0.368246495	M1	Female	trans
cg11153505_FCN1	0.000472388	0.000685309	-0.500168127	M1	Female	trans
cg13523561_POMZP3	0.000472391	0.000685312	-0.394141948	M1	Female	trans
cg16436181_PDE4DIPP8	0.000472391	0.000685312	-0.45544212	M1	Female	trans
cg25855415_FAM110A	0.000472394	0.000685314	0.467106196	M1	Female	trans
cg03231326_SLC25A24P2	0.000472395	0.000685315	-0.433051729	M1	Female	trans
cg15166583_ZNF548	0.000472396	0.000685315	-0.469813366	M1	Female	trans
cg20732869_RNU6-746P	0.000472397	0.000685316	0.560161895	M1	Female	trans
cg15574461_CCDC3	0.000472398	0.000685316	-0.444630994	M1	Female	trans
cg05898482_RNU11-3P	0.000472402	0.00068532	0.33309002	M1	Female	trans
cg02805689_TSACC	0.000472406	0.000685325	-0.449041013	M1	Female	trans
cg03549227_MPHOSPH6	0.000472407	0.000685325	-0.459698557	M1	Female	trans
cg06432604_CSMD3	0.000472407	0.000685325	-0.112829336	M1	Female	trans
cg11687389_CALHM6	0.000472408	0.000685325	-0.442290334	M1	Female	trans
cg13273076_ENSG00000234460	0.000472408	0.000685325	-0.38685441	M1	Female	trans
cg00260803_Metazoa_SRP	0.000472411	0.000685329	-0.489632661	M1	Female	trans
cg02656016_RPS28P8	0.000472413	0.00068533	-0.390010474	M1	Female	trans
cg08296131_RNF170	0.000472419	0.000685338	-0.514126094	M1	Female	trans
cg20033591_RNU6-984P	0.00047242	0.000685338	-0.305455121	M1	Female	trans
cg26379583_ST7L	0.000472423	0.000685341	-0.426412189	M1	Female	trans
cg26329715_ZMIZ1	0.000472423	0.000685341	-0.423946076	M1	Female	trans
cg17553854_RNU6-746P	0.000472425	0.000685343	-0.640949999	M1	Female	trans
cg04181991_RAD52P1	0.000472428	0.000685345	-0.424572636	M1	Female	trans
cg01521225_ERFE	0.000472428	0.000685345	-0.372727661	M1	Female	trans
cg23296665_SLC16A6P1	0.000472428	0.000685345	-0.727850226	M1	Female	trans
cg10238064_ENSG00000241599	0.000472429	0.000685345	-0.429174175	M1	Female	trans
cg04403442_GJA6P	0.00047243	0.000685345	-0.467247511	M1	Female	trans
cg11341144_CFL1P7	0.000472431	0.000685345	-0.34187688	M1	Female	trans
cg16426510_RNU7-62P	0.000472431	0.000685345	-0.657699021	M1	Female	trans
cg14034298_ENSG00000229711	0.000472432	0.000685346	-0.264869465	M1	Female	trans
cg24270367_LINC01806	0.000472434	0.000685347	-0.318376256	M1	Female	trans
cg04263379_DBIP1	0.000472434	0.000685347	-0.481374596	M1	Female	trans
cg14930498_LINC00424	0.000472438	0.000685352	-0.328859855	M1	Female	trans
cg14223866_ENSG00000215198	0.000472439	0.000685352	0.317651463	M1	Female	trans
cg24682073_HSFY2	0.00047244	0.000685352	-0.46745725	M1	Female	trans
cg24682073_HSFY1	0.00047244	0.000685352	-0.46745725	M1	Female	trans
cg16368146_NDUFA6-DT	0.000472441	0.000685352	-0.487654282	M1	Female	trans
cg13362012_MTHFD1P1	0.000472442	0.000685352	-0.378697025	M1	Female	trans
cg17669898_OR4K1	0.000472442	0.000685352	-0.630588044	M1	Female	trans
cg07648428_POTEC	0.000472442	0.000685352	-0.641460466	M1	Female	trans
cg09887955_ZSWIM8	0.000472446	0.000685355	-0.594106255	M1	Female	trans
cg13409898_SHANK2-AS1	0.000472446	0.000685355	-0.344997184	M1	Female	trans
cg03220912_TPR	0.000472447	0.000685355	-0.415327481	M1	Female	trans
cg04836151_ENSG00000236425	0.000472448	0.000685356	-0.42684945	M1	Female	trans
cg26972832_PPP2R2C	0.00047245	0.000685358	-0.467516044	M1	Female	trans
cg12594546_SLC7A5	0.000472453	0.000685361	-0.249430486	M1	Female	trans
cg19299096_TMEM229A	0.000472454	0.000685361	-0.377348083	M1	Female	trans
cg27398637_XAGE1A	0.000472455	0.000685361	-0.487948382	M1	Female	trans
cg27398637_XAGE1B	0.000472455	0.000685361	-0.487948382	M1	Female	trans
cg27513510_ENSG00000232848	0.000472455	0.000685361	-0.282181294	M1	Female	trans
cg15353542_EMC10	0.000472456	0.000685361	-0.706258407	M1	Female	trans
cg04218584_LINC02346	0.000472458	0.000685363	-0.370434883	M1	Female	trans
cg14151199_RNFT1P2	0.000472459	0.000685364	-0.350939716	M1	Female	trans
cg24130945_POTEM	0.000472459	0.000685364	-0.413801333	M1	Female	trans
cg18209470_RPL5P28	0.000472462	0.000685366	-0.540463514	M1	Female	trans
cg03734133_LINC01281	0.000472465	0.000685369	-0.384536028	M1	Female	trans
cg27043548_SNORD63B	0.000472466	0.000685371	-0.414378623	M1	Female	trans
cg12571007_ENSG00000231466	0.000472467	0.000685371	-0.320861797	M1	Female	trans
cg04515996_BMS1P17	0.00047247	0.000685374	0.376577582	M1	Female	trans
cg20154216_ENSG00000237131	0.000472471	0.000685374	-0.515037381	M1	Female	trans
cg16747922_RNU6-43P	0.000472473	0.000685377	0.538105535	M1	Female	trans
cg04198854_SLC38A1	0.000472476	0.00068538	-0.346394402	M1	Female	trans
cg08579780_RN7SL617P	0.000472478	0.000685383	-0.367537782	M1	Female	trans
cg12914151_MIR616	0.000472479	0.000685383	-0.495026482	M1	Female	trans
cg21133255_HIC2	0.00047248	0.000685383	-0.431760792	M1	Female	trans
cg20859095_RPS2P39	0.000472481	0.000685383	-0.521819178	M1	Female	trans
cg17600784_WFDC13	0.000472481	0.000685383	-0.406457751	M1	Female	trans
cg26307193_KLHL25	0.000472483	0.000685384	-0.419624724	M1	Female	trans
cg23059091_RPL31P12	0.000472484	0.000685385	-0.550718166	M1	Female	trans
cg13370121_ENSG00000230298	0.000472485	0.000685386	-0.781208961	M1	Female	trans
cg23721902_IGLC6	0.000472487	0.000685386	0.213740365	M1	Female	trans
cg09785904_SPRED3	0.000472488	0.000685386	-0.547877978	M1	Female	trans
cg24105096_ENSG00000237208	0.000472488	0.000685386	0.49264974	M1	Female	trans
cg14122110_RNU6-1107P	0.000472488	0.000685386	-0.420616907	M1	Female	trans
cg26231430_ENSG00000233068	0.000472489	0.000685386	-0.350132057	M1	Female	trans
cg05619116_RADX	0.000472491	0.000685386	0.481180715	M1	Female	trans
cg21656205_CCDC185	0.000472491	0.000685386	0.477766609	M1	Female	trans
cg27513510_PRPH	0.000472491	0.000685386	-0.353343952	M1	Female	trans
cg19412031_GRIN2D	0.000472492	0.000685386	-0.377440778	M1	Female	trans
cg00607797_KRTAP6-1	0.000472493	0.000685387	-0.738519713	M1	Female	trans
cg02001279_PROM2	0.000472495	0.000685389	-0.415986226	M1	Female	trans
cg05463525_MIR1252	0.000472498	0.000685393	-0.487021977	M1	Female	trans
cg15120247_SNORD114-3	0.000472504	0.000685399	-0.504014745	M1	Female	trans
cg15166583_MAPKAPK5	0.000472504	0.000685399	-0.45172068	M1	Female	trans
cg27157122_THRB-AS1	0.000472505	0.0006854	-0.668559849	M1	Female	trans
cg17494897_ENSG00000232710	0.000472506	0.0006854	-0.469145565	M1	Female	trans
cg01093202_TUBB4AP1	0.000472506	0.0006854	-0.479685858	M1	Female	trans
cg24330793_OR7E62P	0.000472515	0.000685413	-0.525826967	M1	Female	trans
cg23024553_MIR320C2	0.000472521	0.000685419	-0.405870298	M1	Female	trans
cg09785766_DCD	0.000472524	0.000685422	-0.4358962	M1	Female	trans
cg06214728_PRDM14	0.000472524	0.000685422	-0.469834213	M1	Female	trans
ch.22.48274842R_ANKRD18CP	0.000472529	0.000685427	0.44434156	M1	Female	trans
cg22363520_RNU6-1024P	0.000472529	0.000685427	-0.263546095	M1	Female	trans
cg10183235_FKBP9P1	0.000472532	0.000685431	-0.393866621	M1	Female	trans
cg14460663_RNU6-39P	0.000472533	0.000685431	-0.345950001	M1	Female	trans
cg12289617_SGCA	0.000472535	0.000685432	-0.520222468	M1	Female	trans
cg08597434_MIR181A1	0.000472536	0.000685433	-0.515263422	M1	Female	trans
cg05392160_FHIT	0.000472538	0.000685434	-0.317662915	M1	Female	trans
cg14062304_MIR208B	0.000472538	0.000685434	0.490585533	M1	Female	trans
cg15598182_KRT8P43	0.00047254	0.000685437	-0.388972343	M1	Female	trans
cg03220912_HACD4	0.000472542	0.000685439	-0.412238369	M1	Female	trans
cg23806703_MAP2K4	0.000472543	0.000685439	-0.442625534	M1	Female	trans
cg10251456_ST8SIA3	0.000472547	0.000685444	-0.579575526	M1	Female	trans
cg21110711_ENSG00000231720	0.00047255	0.000685447	-0.432793204	M1	Female	trans
cg19653415_LINC00343	0.00047255	0.000685447	-0.349008855	M1	Female	trans
cg04320956_MSTN	0.000472552	0.000685447	-0.478084931	M1	Female	trans
cg05291244_ENSG00000235429	0.000472553	0.000685447	-0.442943013	M1	Female	trans
cg03374729_ENSG00000237070	0.000472553	0.000685447	0.467465394	M1	Female	trans
cg14833402_RPL12P23	0.000472556	0.000685449	-0.414581522	M1	Female	trans
cg06322601_OBSL1	0.000472556	0.000685449	-0.372259645	M1	Female	trans
cg02931193_IPO11	0.000472556	0.000685449	-0.501626613	M1	Female	trans
cg13611088_MBLAC1	0.000472558	0.00068545	-0.692406803	M1	Female	trans
cg09385285_TPMTP2	0.000472559	0.000685452	-0.417477961	M1	Female	trans
cg10653573_ADIG	0.000472561	0.000685452	-0.411284774	M1	Female	trans
cg13930375_ENSG00000237719	0.000472562	0.000685452	-0.486302937	M1	Female	trans
cg15866089_CDKN2AIPNLP3	0.000472563	0.000685452	-0.305440965	M1	Female	trans
cg27111374_FSTL4	0.000472563	0.000685452	-0.458207627	M1	Female	trans
cg10452704_KRT18P27	0.000472563	0.000685452	0.299933577	M1	Female	trans
cg14229362_HECW1-IT1	0.000472564	0.000685452	0.453110304	M1	Female	trans
cg26307193_PPP1R26	0.000472565	0.000685454	-0.407487762	M1	Female	trans
cg23641366_LAMA5-AS1	0.000472566	0.000685454	-0.358476851	M1	Female	trans
cg03113878_CFAP54	0.000472567	0.000685454	0.389629371	M1	Female	trans
cg02621636_ENSG00000225230	0.000472567	0.000685454	-0.897366063	M1	Female	trans
cg13302528_RPS5P2	0.000472568	0.000685454	-0.496465329	M1	Female	trans
cg13626825_MRPL17	0.000472575	0.000685463	-0.59151365	M1	Female	trans
cg08167951_ENSG00000235749	0.000472579	0.000685468	0.500556163	M1	Female	trans
cg13746813_SLC16A8	0.00047258	0.000685468	-0.458953878	M1	Female	trans
cg17600784_RN7SKP173	0.00047258	0.000685468	-0.333394058	M1	Female	trans
cg20202267_ABCA3	0.000472583	0.00068547	-0.537480041	M1	Female	trans
cg24791105_HADHBP1	0.000472587	0.000685475	-0.481286096	M1	Female	trans
cg08055409_MRPS21P3	0.00047259	0.000685478	-0.499795437	M1	Female	trans
cg13101073_KIF7	0.00047259	0.000685478	-0.463599436	M1	Female	trans
cg23355166_RNA5SP307	0.000472591	0.000685478	-0.372198943	M1	Female	trans
cg25757115_UNC5B-AS1	0.000472592	0.000685478	-0.447007936	M1	Female	trans
cg16218562_PPIAP21	0.000472592	0.000685478	-0.590182222	M1	Female	trans
cg19303748_Y_RNA	0.000472595	0.000685482	0.441068468	M1	Female	trans
cg25135012_PROM2	0.000472596	0.000685482	-0.363517305	M1	Female	trans
cg15985500_ZDHHC20P2	0.000472597	0.000685483	-0.445322409	M1	Female	trans
cg15018132_MTCYBP21	0.0004726	0.000685486	-0.446361936	M1	Female	trans
cg00949332_RNU6-563P	0.000472602	0.000685488	-0.347443815	M1	Female	trans
cg14591581_SNORD68	0.000472607	0.000685493	0.553726804	M1	Female	trans
cg22702814_TPK1	0.000472607	0.000685493	-0.368098104	M1	Female	trans
cg10127227_NXPE1	0.000472608	0.000685493	-0.530621239	M1	Female	trans
cg17918676_KRT16P4	0.000472608	0.000685493	-0.48686701	M1	Female	trans
cg06418871_RBMY1E	0.000472609	0.000685493	0.593660379	M1	Female	trans
cg24996565_FABP3P2	0.000472609	0.000685493	0.325774293	M1	Female	trans
cg18958077_GUCY1A2	0.00047261	0.000685493	0.537031348	M1	Female	trans
cg22786154_KRTAP2-4	0.000472613	0.000685494	0.186986756	M1	Female	trans
cg16565439_CNNM1	0.000472613	0.000685494	-0.371626052	M1	Female	trans
cg04498418_NMB	0.000472613	0.000685494	-0.654432241	M1	Female	trans
cg19810457_MIR548F5	0.000472613	0.000685494	-0.604618865	M1	Female	trans
cg17544101_MUC17	0.000472614	0.000685494	-0.42480041	M1	Female	trans
cg27380429_ATXN8OS	0.000472619	0.0006855	2.737517604	M1	Female	trans
cg07919744_PSMC3IP	0.00047262	0.0006855	-0.368390827	M1	Female	trans
cg13127920_PAXBP1	0.00047262	0.0006855	-0.471043191	M1	Female	trans
cg09855544_ENSG00000229912	0.000472621	0.0006855	-0.426947492	M1	Female	trans
cg07825114_PPEF1-AS1	0.000472621	0.0006855	0.346111091	M1	Female	trans
cg12878716_TRAPPC2L	0.000472623	0.000685501	-0.720017609	M1	Female	trans
cg06187770_REXO1	0.000472623	0.000685501	-0.534693262	M1	Female	trans
cg01750716_EIF4EP4	0.000472624	0.000685501	-0.341513689	M1	Female	trans
cg03266048_CDK2AP2P3	0.000472624	0.000685501	-0.484561118	M1	Female	trans
cg08324397_RPL7AP7	0.000472626	0.000685502	-0.46168341	M1	Female	trans
cg03752932_FLCN	0.000472634	0.000685513	-0.45981312	M1	Female	trans
cg14015211_NAIPP2	0.000472635	0.000685514	-0.455897433	M1	Female	trans
cg15775815_WNT9B	0.000472636	0.000685514	0.762912764	M1	Female	trans
cg01558110_LINC00839	0.000472638	0.000685516	-0.374359722	M1	Female	trans
cg15934706_H1-12P	0.00047264	0.000685518	-0.4737344	M1	Female	trans
cg10040153_ENSG00000237137	0.000472643	0.000685522	-0.479160775	M1	Female	trans
cg01485708_MTCO1P46	0.000472647	0.000685526	-0.400932274	M1	Female	trans
cg20118553_RN7SL416P	0.000472653	0.000685534	-0.298246893	M1	Female	trans
cg25636922_CYB5AP2	0.000472657	0.000685538	-0.443485275	M1	Female	trans
cg09162333_CGB7	0.000472657	0.000685538	-0.436495855	M1	Female	trans
cg22637538_ARVCF	0.000472658	0.000685539	-0.481321335	M1	Female	trans
cg12121080_MIR217	0.000472659	0.000685539	-0.505583282	M1	Female	trans
cg00384264_HTRA4	0.000472661	0.000685541	-0.411119449	M1	Female	trans
cg19115205_STOX1	0.000472662	0.000685541	-0.605105044	M1	Female	trans
cg08863473_RNY1P4	0.000472664	0.000685543	-0.44202042	M1	Female	trans
cg27056165_NPHP4	0.000472668	0.000685548	0.661695585	M1	Female	trans
cg11041558_RNA5SP425	0.000472668	0.000685548	-0.491284601	M1	Female	trans
cg10893014_OR1Q1	0.000472672	0.000685552	-0.368536319	M1	Female	trans
cg27582739_PFN1P4	0.000472673	0.000685552	0.767960436	M1	Female	trans
cg18057692_ITGA9	0.000472673	0.000685552	-0.396839361	M1	Female	trans
cg19690148_AFAP1L2	0.000472676	0.000685555	-0.424808836	M1	Female	trans
cg10328583_NECTIN1	0.000472678	0.000685558	-0.553338554	M1	Female	trans
cg00570285_ENSG00000200897	0.000472681	0.000685562	-0.484105171	M1	Female	trans
cg04996388_ENSG00000241946	0.000472684	0.000685564	-0.40905464	M1	Female	trans
cg05735659_TAF4B	0.000472685	0.000685566	0.349784824	M1	Female	trans
cg22646311_ANKRD22	0.000472687	0.000685566	0.439186765	M1	Female	trans
cg03711791_ARHGEF15	0.000472691	0.000685571	-0.648608133	M1	Female	trans
cg05884205_PIK3C2G	0.000472691	0.000685571	-0.433266153	M1	Female	trans
cg15406892_ENSG00000229255	0.000472693	0.000685572	-0.56822376	M1	Female	trans
cg17988535_RNU6ATAC7P	0.000472694	0.000685573	-0.508621193	M1	Female	trans
cg09476440_SERPINH1	0.000472696	0.000685575	0.416799089	M1	Female	trans
cg25855415_RPUSD1	0.000472696	0.000685575	0.466338156	M1	Female	trans
cg17232924_ENSG00000225647	0.0004727	0.000685578	-0.471084634	M1	Female	trans
cg13611088_RABGGTA	0.000472701	0.000685578	-0.705693671	M1	Female	trans
cg09215006_UGT2B17	0.000472701	0.000685578	-0.317617439	M1	Female	trans
cg02792168_ENSAP3	0.000472702	0.000685578	0.285096891	M1	Female	trans
cg14135783_ENSG00000236847	0.000472702	0.000685578	-0.208017439	M1	Female	trans
cg09476440_UBL5P3	0.000472702	0.000685578	-0.348512188	M1	Female	trans
cg14230089_ENSG00000236491	0.000472703	0.000685578	-0.397859644	M1	Female	trans
cg11449419_HHLA1	0.000472704	0.000685578	-0.555025137	M1	Female	trans
cg03974581_SNAP25	0.000472705	0.000685578	-0.462225518	M1	Female	trans
cg03070989_RPS28P8	0.000472705	0.000685578	0.477718001	M1	Female	trans
cg27403388_MINDY4	0.000472705	0.000685578	-0.432559228	M1	Female	trans
cg10488013_TNFRSF19	0.000472707	0.00068558	-0.365164277	M1	Female	trans
cg07261940_SH2D7	0.000472709	0.000685581	-2.498230422	M1	Female	trans
cg17030243_FAM155B	0.000472709	0.000685581	-0.517704141	M1	Female	trans
cg17733194_RPL5P21	0.00047271	0.000685581	-0.354843782	M1	Female	trans
cg26860604_NMNAT1P3	0.000472711	0.000685581	-0.320247586	M1	Female	trans
cg02310191_PLEKHD1	0.000472713	0.000685583	-0.423162684	M1	Female	trans
cg04876127_RNU6-784P	0.000472714	0.000685584	-0.303073971	M1	Female	trans
cg14114155_ENSG00000236701	0.000472717	0.000685586	0.600000523	M1	Female	trans
cg17839232_C4orf45	0.00047272	0.000685589	-0.51964845	M1	Female	trans
cg02810426_DHFRP3	0.00047272	0.000685589	-0.429432405	M1	Female	trans
cg26329715_GP9	0.00047272	0.000685589	-0.421108928	M1	Female	trans
cg00845152_OR4F13P	0.000472721	0.000685589	-0.468854651	M1	Female	trans
cg04751533_TUBA3E	0.000472729	0.0006856	-0.427247178	M1	Female	trans
cg11568095_LINC02549	0.000472732	0.000685603	-0.62271912	M1	Female	trans
cg02580082_CHGA	0.000472734	0.000685605	0.461831399	M1	Female	trans
cg20137750_DIO2	0.000472737	0.000685608	-0.351330894	M1	Female	trans
cg21546742_ENSG00000221139	0.000472737	0.000685608	-0.57098947	M1	Female	trans
cg27347115_ZNF707	0.000472738	0.000685608	0.538648959	M1	Female	trans
cg15197688_RNU4-41P	0.000472739	0.000685608	-0.503170439	M1	Female	trans
cg24305584_OR6E1P	0.00047274	0.000685608	0.413255645	M1	Female	trans
cg00662057_EVPLL	0.000472741	0.00068561	-0.609523306	M1	Female	trans
cg20294789_IGLV3-1	0.000472743	0.000685611	0.439553655	M1	Female	trans
cg13337086_ERI3-IT1	0.000472748	0.000685617	-0.54152181	M1	Female	trans
cg15635341_HLA-DMA	0.000472749	0.000685617	-3.334130841	M1	Female	trans
cg26474203_THEMIS3P	0.000472749	0.000685617	-0.58424643	M1	Female	trans
cg14182120_SHROOM1	0.000472749	0.000685617	-0.447238135	M1	Female	trans
cg09912135_CYP2B6	0.00047275	0.000685617	0.541712464	M1	Female	trans
cg02437787_UBE2Q1-AS1	0.000472753	0.00068562	-0.400894067	M1	Female	trans
cg05065319_UBTFL6	0.000472753	0.00068562	-0.409352705	M1	Female	trans
cg02272489_GABRA1	0.000472756	0.000685622	0.80831055	M1	Female	trans
cg25481838_CYP51A1-AS1	0.000472758	0.000685623	-0.496783067	M1	Female	trans
cg00700041_ANKRD10	0.000472758	0.000685623	-0.419571092	M1	Female	trans
cg14542922_ENSG00000236425	0.00047276	0.000685625	0.528970242	M1	Female	trans
cg18359338_ENSG00000229261	0.000472761	0.000685627	-0.450174498	M1	Female	trans
cg14995921_ENSG00000239920	0.000472764	0.000685629	-0.384320761	M1	Female	trans
cg24310785_ENSG00000237971	0.000472765	0.000685629	-0.259318888	M1	Female	trans
cg24742444_EVPLL	0.000472765	0.000685629	0.421722783	M1	Female	trans
cg11341215_GLRX3P2	0.000472765	0.000685629	-0.490873146	M1	Female	trans
cg15801909_CSN1S2AP	0.000472768	0.000685632	-0.474913344	M1	Female	trans
cg02895166_ODF3L1	0.000472769	0.000685632	-0.538097075	M1	Female	trans
cg04465052_KCNK12	0.000472769	0.000685632	-0.403613922	M1	Female	trans
cg03332734_SNORA70	0.000472771	0.000685633	-0.36595395	M1	Female	trans
cg20571761_RNU6-1255P	0.000472772	0.000685634	-0.400956256	M1	Female	trans
cg13128244_LRRC9	0.000472779	0.000685643	-0.346070961	M1	Female	trans
cg19111078_DPF2	0.000472779	0.000685643	-0.447384851	M1	Female	trans
cg14030025_SLC9A3P2	0.00047278	0.000685643	-0.472185558	M1	Female	trans
cg17918676_MIR1976	0.000472781	0.000685643	-0.359330119	M1	Female	trans
cg05818000_SDR16C5	0.000472783	0.000685645	-0.547955701	M1	Female	trans
cg14260773_RPL34P26	0.000472786	0.000685648	-0.339904888	M1	Female	trans
cg14185541_CDK6-AS1	0.000472787	0.000685648	0.565528601	M1	Female	trans
cg16237262_UPP1	0.000472787	0.000685648	-0.445043814	M1	Female	trans
cg04790008_ENSG00000230728	0.000472788	0.000685648	0.521531175	M1	Female	trans
cg03377980_ENSG00000228862	0.000472788	0.000685648	-0.611677118	M1	Female	trans
cg05833351_LINC01681	0.000472789	0.000685649	-0.307670804	M1	Female	trans
cg12717664_IFNA5	0.000472791	0.000685651	-0.450479398	M1	Female	trans
cg01346252_RGS16	0.000472792	0.000685651	-0.458719128	M1	Female	trans
cg07815169_RNU4-59P	0.000472795	0.000685655	-0.456261778	M1	Female	trans
cg02588929_TTC9	0.000472797	0.000685656	0.417103926	M1	Female	trans
cg17414101_MMS22L	0.000472798	0.000685657	0.420621012	M1	Female	trans
cg26598859_DSCAM-IT1	0.000472799	0.000685657	-0.431366094	M1	Female	trans
cg10160567_ENSG00000221083	0.000472799	0.000685657	-0.464407344	M1	Female	trans
cg12571007_VPS53	0.000472803	0.000685661	-0.348431814	M1	Female	trans
cg05564760_VN1R37P	0.000472806	0.000685664	-0.455225848	M1	Female	trans
cg20137750_KRTAP10-11	0.000472806	0.000685664	-0.377971216	M1	Female	trans
cg05387905_MTND4LP7	0.000472807	0.000685664	-0.542722275	M1	Female	trans
cg05559286_ENSG00000226621	0.000472809	0.000685666	-0.479878333	M1	Female	trans
cg18650515_MAGEH1	0.000472814	0.000685674	-0.620049646	M1	Female	trans
cg02172724_VAT1	0.000472816	0.000685674	-0.500963792	M1	Female	trans
cg15541635_RPL23P5	0.000472816	0.000685674	0.730591088	M1	Female	trans
cg22997974_RN7SKP257	0.00047282	0.000685678	-0.419900466	M1	Female	trans
cg12847345_U3	0.000472821	0.000685678	-0.498472431	M1	Female	trans
cg22635676_LINC01656	0.000472821	0.000685678	0.534318093	M1	Female	trans
cg08414407_ENSG00000223869	0.000472824	0.000685682	-0.670682587	M1	Female	trans
cg14313932_SNORD56	0.000472825	0.000685682	-0.492509092	M1	Female	trans
cg10521230_SNX15	0.000472825	0.000685682	-0.493879346	M1	Female	trans
cg03220912_TBPL1	0.000472826	0.000685682	-0.422553349	M1	Female	trans
cg01169429_BRAF	0.000472827	0.000685682	-0.520359939	M1	Female	trans
cg06695812_TM4SF1-AS1	0.000472827	0.000685682	-0.50643495	M1	Female	trans
cg00256709_SNORD115-4	0.000472828	0.000685683	0.44141212	M1	Female	trans
cg26720125_OR52A5	0.00047283	0.000685684	0.666705114	M1	Female	trans
cg26720125_AMMECR1LP1	0.00047283	0.000685684	0.546405089	M1	Female	trans
cg25192210_ENSG00000230801	0.000472832	0.000685684	-0.412578545	M1	Female	trans
cg01293277_CFL1P7	0.000472832	0.000685684	-0.348158527	M1	Female	trans
cg06338987_LIN28B-AS1	0.000472832	0.000685684	-0.38436674	M1	Female	trans
cg09227800_SNU13	0.000472836	0.000685687	-0.494266299	M1	Female	trans
cg09803413_UQCRC2P1	0.000472836	0.000685687	-0.496390985	M1	Female	trans
cg21133255_NCCRP1	0.000472837	0.000685687	-0.432141387	M1	Female	trans
cg02982951_RPL17P26	0.000472841	0.000685693	-0.350410573	M1	Female	trans
cg23416925_OR2A15P	0.000472842	0.000685693	0.531029897	M1	Female	trans
cg09253696_HRH2	0.000472843	0.000685694	0.506582601	M1	Female	trans
cg13819988_PRDM14	0.000472844	0.000685694	-0.457726398	M1	Female	trans
cg23127183_FYN	0.000472847	0.000685698	0.462312214	M1	Female	trans
cg16378520_DPY19L1P1	0.00047285	0.000685702	-0.35264366	M1	Female	trans
cg18153977_DDX3Y	0.000472851	0.000685702	0.466625331	M1	Female	trans
cg07642595_AMY1A	0.000472852	0.000685702	0.426553581	M1	Female	trans
cg12046882_RBM44	0.000472854	0.000685704	-0.558265885	M1	Female	trans
cg06836895_RPL7P42	0.000472856	0.000685707	-0.31118664	M1	Female	trans
cg15411736_CYP27B1	0.00047286	0.00068571	-0.461126982	M1	Female	trans
cg21426417_RPL23AP62	0.00047286	0.00068571	-0.556206113	M1	Female	trans
cg08243048_MOCS1	0.000472861	0.00068571	-0.39946617	M1	Female	trans
cg16237262_P2RY13	0.000472861	0.00068571	-0.461766918	M1	Female	trans
cg01224863_SEPTIN14	0.000472862	0.00068571	-0.404514101	M1	Female	trans
cg11619434_SNORD88B	0.000472863	0.000685711	-0.301790173	M1	Female	trans
cg13350118_CFL1P7	0.000472869	0.000685718	-0.424174829	M1	Female	trans
cg22595097_ENSG00000203605	0.00047287	0.000685719	-0.488933441	M1	Female	trans
cg09480190_SLC35F1	0.000472873	0.000685722	-0.489611873	M1	Female	trans
cg19891476_MAFA	0.000472875	0.000685724	-0.443868846	M1	Female	trans
cg02858625_RN7SKP29	0.000472875	0.000685724	-0.447660904	M1	Female	trans
cg04358214_TUBAL3	0.000472876	0.000685725	-0.432962193	M1	Female	trans
cg06322601_ST14	0.000472878	0.000685726	-0.381365493	M1	Female	trans
cg25412448_ENSG00000203392	0.00047288	0.000685728	-0.466590413	M1	Female	trans
cg12877532_TRIM38	0.000472881	0.000685728	-0.377732611	M1	Female	trans
cg25004838_ENSG00000240562	0.000472881	0.000685728	0.507766296	M1	Female	trans
cg13248604_ENSG00000226376	0.000472882	0.000685729	-0.311980664	M1	Female	trans
cg08837744_SLC22A2	0.000472884	0.000685729	-0.468184057	M1	Female	trans
cg25192210_NEURL1-AS1	0.000472884	0.000685729	-0.556623687	M1	Female	trans
cg12656219_QPRT	0.000472884	0.000685729	-0.369127348	M1	Female	trans
cg01776479_ENSG00000235189	0.000472885	0.000685729	-0.391118802	M1	Female	trans
cg06112554_OR8D1	0.000472885	0.000685729	-0.43384078	M1	Female	trans
cg03009464_MIR34C	0.000472887	0.00068573	0.434408307	M1	Female	trans
cg05450804_ENSG00000225884	0.000472888	0.000685731	-0.389032064	M1	Female	trans
cg20784955_NOTO	0.000472891	0.000685735	-0.314361771	M1	Female	trans
cg02592881_ENSG00000231675	0.000472896	0.00068574	-0.398139021	M1	Female	trans
cg17544101_ENSG00000225183	0.000472896	0.00068574	-0.387849901	M1	Female	trans
cg09476440_WDR18	0.000472899	0.000685743	0.399810774	M1	Female	trans
cg21610815_HSPE1P25	0.0004729	0.000685743	-0.478719498	M1	Female	trans
cg08061367_GSN	0.0004729	0.000685743	-0.405003864	M1	Female	trans
cg20847114_LINC01639	0.000472902	0.000685745	-0.238744727	M1	Female	trans
cg05597431_KRTAP10-3	0.000472903	0.000685745	-0.456403238	M1	Female	trans
cg15065591_ENSG00000240521	0.000472904	0.000685745	-0.382891189	M1	Female	trans
cg25375317_HNRNPA1P8	0.000472905	0.000685745	-0.479684411	M1	Female	trans
cg13133747_RNA5SP104	0.000472905	0.000685745	0.612403106	M1	Female	trans
cg16719299_SPTAN1	0.000472907	0.000685747	-0.515861352	M1	Female	trans
cg08000231_ENSG00000235429	0.000472909	0.000685749	-0.449606938	M1	Female	trans
cg04707531_ENSG00000230260	0.000472909	0.000685749	0.394426862	M1	Female	trans
cg19506623_TMPRSS12	0.00047291	0.000685749	-0.387205532	M1	Female	trans
cg08224187_ENSG00000238220	0.000472912	0.00068575	-0.362166649	M1	Female	trans
cg20725662_RNU5E-10P	0.000472914	0.000685753	-0.394225166	M1	Female	trans
cg10266648_TRAV38-1	0.000472919	0.000685759	-0.574476536	M1	Female	trans
cg03052544_RNA5SP515	0.00047292	0.000685759	0.482599964	M1	Female	trans
cg14188346_SEMG1	0.000472921	0.000685761	-0.398229332	M1	Female	trans
cg15838301_RPS27P18	0.000472924	0.000685763	-0.394338695	M1	Female	trans
cg09007239_RPL17P36	0.000472927	0.000685768	-0.4356696	M1	Female	trans
cg22262095_RN7SL775P	0.000472929	0.000685769	0.661284982	M1	Female	trans
cg18095452_INHCAP	0.000472931	0.000685772	-0.384681675	M1	Female	trans
cg18219565_LINC02702	0.000472934	0.000685774	-0.387570017	M1	Female	trans
cg25135012_EMP1	0.000472938	0.000685779	-0.376691057	M1	Female	trans
cg01864807_MIR873	0.000472939	0.000685781	0.364529018	M1	Female	trans
cg19646112_SDC1	0.000472941	0.000685782	-0.635877476	M1	Female	trans
cg15125392_RN7SL566P	0.000472941	0.000685782	-0.372059223	M1	Female	trans
cg17141237_RNU7-171P	0.000472944	0.000685783	-0.65677597	M1	Female	trans
cg14530444_IGKV2D-28	0.000472944	0.000685783	-0.309962549	M1	Female	trans
cg27459981_LRRC70	0.000472946	0.000685784	0.554450674	M1	Female	trans
cg10975354_MIR1302-4	0.000472946	0.000685784	0.355547383	M1	Female	trans
cg02931193_NBAS	0.000472949	0.000685787	-0.532787876	M1	Female	trans
cg03165426_GPC5-AS1	0.000472952	0.00068579	-0.32569197	M1	Female	trans
cg06322601_ZNF513	0.000472952	0.00068579	-0.378271491	M1	Female	trans
cg08923376_IQCJ	0.000472955	0.000685792	-0.358898284	M1	Female	trans
cg25601460_PGA4	0.000472956	0.000685794	-0.467612094	M1	Female	trans
cg14298792_DEFB103A	0.000472957	0.000685794	0.513790726	M1	Female	trans
cg11619434_SLC12A3	0.000472962	0.000685801	-0.323374718	M1	Female	trans
cg23203812_ENSG00000230936	0.000472964	0.000685801	-0.560956606	M1	Female	trans
cg06322601_MZF1	0.000472965	0.000685801	-0.368986793	M1	Female	trans
cg03835987_SGIP1	0.000472965	0.000685801	-0.453711567	M1	Female	trans
cg12971523_ENSG00000230027	0.000472965	0.000685801	-0.525518723	M1	Female	trans
cg07490485_COX4I2	0.000472966	0.000685802	-0.384369638	M1	Female	trans
cg00818035_ELFN1	0.000472969	0.000685804	-0.470331217	M1	Female	trans
cg06022607_MAK	0.000472971	0.000685805	-0.547946066	M1	Female	trans
cg08678000_RPL10P11	0.000472971	0.000685805	-0.383554014	M1	Female	trans
cg08069675_NAB2	0.000472971	0.000685805	-0.458130751	M1	Female	trans
cg24290948_ENSG00000228933	0.000472974	0.000685809	-0.279995564	M1	Female	trans
cg13961318_SLC5A5	0.000472976	0.000685809	-0.365449885	M1	Female	trans
cg15622619_U3	0.000472976	0.000685809	-0.563957174	M1	Female	trans
cg14683563_NOS2P3	0.000472982	0.000685816	-0.498189381	M1	Female	trans
cg12559988_ZDHHC8P1	0.000472984	0.000685816	-0.364400613	M1	Female	trans
cg27195402_NUTF2P4	0.000472985	0.000685816	-0.488746036	M1	Female	trans
cg14313932_MTND5P19	0.000472986	0.000685816	-0.411483743	M1	Female	trans
cg14313932_KIR3DL3	0.000472986	0.000685816	-0.579766603	M1	Female	trans
cg14313932_ENSG00000218476	0.000472986	0.000685816	-0.579766603	M1	Female	trans
cg14313932_ENSG00000227679	0.000472986	0.000685816	-0.577312892	M1	Female	trans
cg14313932_ENSG00000234938	0.000472986	0.000685816	-0.324946704	M1	Female	trans
cg25481838_FBXL22	0.000472986	0.000685816	-0.478851526	M1	Female	trans
cg09156598_CRPPA	0.000472987	0.000685816	-0.493583412	M1	Female	trans
cg13404427_LINC01737	0.000472992	0.000685823	-0.281973493	M1	Female	trans
cg05565355_CST9LP2	0.000472994	0.000685824	-0.453365183	M1	Female	trans
cg13117792_KCNN3	0.000472995	0.000685824	-0.401667495	M1	Female	trans
cg24836826_U8	0.000472997	0.000685824	-0.396232653	M1	Female	trans
cg01028000_LCE5A	0.000472997	0.000685824	-0.472298005	M1	Female	trans
cg23745161_MN1	0.000472997	0.000685824	-0.378847165	M1	Female	trans
cg16542473_GABRG1	0.000472997	0.000685824	-0.463673892	M1	Female	trans
cg19793303_MYO5BP3	0.000472997	0.000685824	-2.029319464	M1	Female	trans
cg20374823_RNU7-113P	0.000473002	0.000685827	-0.636589732	M1	Female	trans
cg22702814_USP45	0.000473002	0.000685827	-0.350737843	M1	Female	trans
cg10486833_OR56A4	0.000473002	0.000685827	-0.429227742	M1	Female	trans
cg09152224_ENSG00000228061	0.000473003	0.000685827	-0.426181182	M1	Female	trans
cg21237749_IFRD1	0.000473004	0.000685828	-0.404800673	M1	Female	trans
cg05373251_TRPC7	0.000473006	0.000685828	-0.331854276	M1	Female	trans
cg24863484_ZG16B	0.000473006	0.000685828	-0.416691598	M1	Female	trans
cg15209419_PAFAH1B2P1	0.000473006	0.000685828	-0.518125747	M1	Female	trans
cg02550308_CYCSP19	0.000473008	0.00068583	-0.554666112	M1	Female	trans
cg00218134_POLR2H	0.000473009	0.00068583	-0.383239504	M1	Female	trans
cg07320976_ERVMER34-1	0.00047301	0.00068583	-0.382353482	M1	Female	trans
cg16770243_ENSG00000225813	0.000473013	0.000685833	-0.420728629	M1	Female	trans
cg13799853_LINC00159	0.000473015	0.000685837	0.41759239	M1	Female	trans
cg09419843_TLK2P1	0.000473021	0.000685844	-0.521096163	M1	Female	trans
cg05001330_UBE2QL1	0.000473023	0.000685846	-0.456708933	M1	Female	trans
cg15029183_CHRNB2	0.000473025	0.000685846	-0.406063746	M1	Female	trans
cg00001793_HES1	0.000473027	0.000685846	-0.390252078	M1	Female	trans
cg06022607_WDR35	0.000473028	0.000685846	-0.553471055	M1	Female	trans
cg09700868_PDXP-DT	0.000473028	0.000685846	-0.366264522	M1	Female	trans
cg15157699_MIR194-1	0.000473029	0.000685846	-0.629874648	M1	Female	trans
cg02345572_RPS5P3	0.00047303	0.000685846	-0.397622758	M1	Female	trans
cg01034367_ENSG00000240775	0.000473032	0.000685846	-0.514972316	M1	Female	trans
cg16584604_CACNA1E	0.000473033	0.000685846	-0.502939467	M1	Female	trans
cg01577475_RN7SL717P	0.000473034	0.000685846	0.547144349	M1	Female	trans
cg03637781_ENSG00000233908	0.000473036	0.000685846	0.252404552	M1	Female	trans
cg11301879_PRAMEF2	0.000473037	0.000685846	0.668202883	M1	Female	trans
cg11301879_RNA5-8SP5	0.000473037	0.000685846	0.668202883	M1	Female	trans
cg11301879_LINC00841	0.000473037	0.000685846	0.374513336	M1	Female	trans
cg11301879_BRI3P2	0.000473037	0.000685846	0.668202883	M1	Female	trans
cg11301879_RN7SL601P	0.000473037	0.000685846	0.668202883	M1	Female	trans
cg11301879_U3	0.000473037	0.000685846	0.668202883	M1	Female	trans
cg11301879_ENSG00000234391	0.000473037	0.000685846	0.668202883	M1	Female	trans
cg11301879_ENSG00000218561	0.000473037	0.000685846	0.599437578	M1	Female	trans
cg11301879_LINC02032	0.000473037	0.000685846	0.288739421	M1	Female	trans
cg15275758_PCLAF	0.000473038	0.000685846	0.449680338	M1	Female	trans
cg24578004_ENSG00000213488	0.000473039	0.000685846	-0.584053886	M1	Female	trans
cg01521225_VPS37D	0.000473039	0.000685846	-0.446114188	M1	Female	trans
cg09299773_ENSG00000236503	0.000473039	0.000685846	-0.405235941	M1	Female	trans
cg01376079_SDC1	0.000473039	0.000685846	-0.506895328	M1	Female	trans
cg19691410_ECI2-DT	0.00047304	0.000685846	-0.413479709	M1	Female	trans
cg02159489_LINC01937	0.00047304	0.000685846	-0.361860475	M1	Female	trans
cg06723626_RAB42	0.000473044	0.00068585	-0.431155622	M1	Female	trans
cg24999624_ENSG00000235994	0.000473045	0.00068585	-0.358379591	M1	Female	trans
cg16342049_ENSG00000233502	0.000473045	0.00068585	-0.417420378	M1	Female	trans
cg05200540_CXCL14	0.000473045	0.00068585	-0.671944815	M1	Female	trans
cg12571007_TMEM19	0.000473046	0.00068585	-0.329767826	M1	Female	trans
cg08266644_SERPINA12	0.000473046	0.00068585	-0.658908468	M1	Female	trans
cg14683563_CLEC4E	0.000473047	0.00068585	-0.500110637	M1	Female	trans
cg11641097_OCM2	0.000473048	0.00068585	-0.377536936	M1	Female	trans
cg10411959_OASL	0.000473049	0.000685851	-0.439816383	M1	Female	trans
cg19311470_FGA	0.00047305	0.000685852	0.729045602	M1	Female	trans
cg02493842_SNX15	0.000473051	0.000685852	-0.454528685	M1	Female	trans
cg20852862_PLA2G4D	0.000473051	0.000685852	-0.403472145	M1	Female	trans
cg00266983_FGFR3P1	0.000473053	0.000685853	0.253830894	M1	Female	trans
cg04208996_SNORD115	0.000473055	0.000685854	-0.425960205	M1	Female	trans
cg14417873_ENSG00000225299	0.000473056	0.000685854	-0.430953455	M1	Female	trans
cg15541606_CYP46A4P	0.000473056	0.000685854	0.259505731	M1	Female	trans
cg24479590_MINK1	0.000473057	0.000685854	-0.488952122	M1	Female	trans
cg12192529_ENSG00000219273	0.000473057	0.000685854	0.67756975	M1	Female	trans
cg24603464_ENSG00000233516	0.000473057	0.000685854	0.435477014	M1	Female	trans
cg23203918_RPL35AP6	0.000473058	0.000685854	-0.38211131	M1	Female	trans
cg19412031_KLC2	0.000473059	0.000685854	-0.430463718	M1	Female	trans
cg17790037_TRAV8-4	0.000473062	0.000685858	0.525039252	M1	Female	trans
cg00535538_RPL35AP36	0.000473063	0.000685858	-0.510716053	M1	Female	trans
cg13337086_ENSG00000236042	0.000473066	0.000685862	-0.554793711	M1	Female	trans
cg16084510_GPX2	0.000473074	0.000685872	-0.559272114	M1	Female	trans
cg27146574_IGKV1OR9-1	0.000473074	0.000685872	-0.337281415	M1	Female	trans
cg26851443_RAD1P1	0.000473079	0.000685877	-0.454891725	M1	Female	trans
cg20990699_LINC02024	0.00047308	0.000685877	-0.464558177	M1	Female	trans
cg25628989_ENSG00000236425	0.000473081	0.000685878	0.593725561	M1	Female	trans
cg14142836_IGSF21-AS1	0.000473083	0.00068588	-0.548326829	M1	Female	trans
cg27217343_TUBAL3	0.000473084	0.00068588	-0.516965025	M1	Female	trans
cg02125534_INSM1	0.000473086	0.000685883	-0.498249793	M1	Female	trans
cg26075213_ENSG00000238007	0.000473088	0.000685884	-0.318954341	M1	Female	trans
cg11540596_KLK5	0.000473088	0.000685884	-0.43337309	M1	Female	trans
cg13897388_TEX12	0.000473092	0.000685888	-0.429537989	M1	Female	trans
cg01951815_EN1	0.000473093	0.000685889	-0.476769298	M1	Female	trans
cg08823359_ADAD1	0.000473094	0.000685889	0.379835481	M1	Female	trans
cg04007989_ENSG00000238410	0.000473095	0.00068589	-0.535412345	M1	Female	trans
cg06905511_PRDM9	0.0004731	0.000685896	-0.403055483	M1	Female	trans
cg09476012_RNU4-56P	0.000473101	0.000685896	-0.379853167	M1	Female	trans
cg20369573_ENSG00000230606	0.000473103	0.000685897	-0.404593151	M1	Female	trans
cg12390014_SART3	0.000473103	0.000685897	0.442534225	M1	Female	trans
cg20720042_RN7SKP227	0.000473104	0.000685897	-0.366291359	M1	Female	trans
cg19046167_DDX39AP1	0.000473104	0.000685897	-0.423448487	M1	Female	trans
cg01772677_MIR1288	0.00047311	0.000685904	-0.43622655	M1	Female	trans
cg25584466_LINC00892	0.00047311	0.000685904	0.573648757	M1	Female	trans
cg12397254_HSD17B1P1	0.000473111	0.000685904	-0.409390385	M1	Female	trans
cg22814961_PRKAR2B-AS1	0.000473111	0.000685904	0.376888572	M1	Female	trans
cg21073223_ENSG00000233754	0.000473113	0.000685905	-0.336010687	M1	Female	trans
cg04089814_ENSG00000236332	0.000473116	0.000685909	0.506215576	M1	Female	trans
cg19466967_MARCHF4	0.000473118	0.00068591	-0.414404161	M1	Female	trans
cg04525852_AKAP1	0.000473119	0.00068591	-0.587127311	M1	Female	trans
cg16324445_ENSG00000223966	0.000473119	0.00068591	0.516794536	M1	Female	trans
cg26356549_ENSG00000223795	0.00047312	0.000685911	-0.528557265	M1	Female	trans
cg12557626_TRBV24-1	0.000473123	0.000685913	-0.389456647	M1	Female	trans
cg18323220_ENSG00000231193	0.000473123	0.000685913	-0.569886179	M1	Female	trans
cg02281699_GRM8	0.000473124	0.000685913	-0.47901664	M1	Female	trans
cg03549227_AK2	0.000473124	0.000685913	-0.43584183	M1	Female	trans
cg13785123_ENSG00000179755	0.000473125	0.000685914	-0.395624766	M1	Female	trans
cg07048094_LKAAEAR1	0.000473128	0.000685917	-0.293437988	M1	Female	trans
cg25294526_OR6K5P	0.000473129	0.000685917	-0.453905782	M1	Female	trans
cg09623464_ATG2B	0.00047313	0.000685918	-0.480116519	M1	Female	trans
cg15353666_LINC00311	0.000473132	0.000685919	-0.407393562	M1	Female	trans
cg21731721_SPATA31B1P	0.000473133	0.000685919	-0.372634595	M1	Female	trans
cg13095300_RELN	0.000473133	0.000685919	-0.657303846	M1	Female	trans
cg03332734_AARS1	0.000473134	0.000685919	-0.360314123	M1	Female	trans
cg17642736_MAFA	0.000473134	0.000685919	-0.426999491	M1	Female	trans
cg06736785_PLEKHG7	0.000473135	0.000685919	0.444462981	M1	Female	trans
cg20337110_FOXN3P2	0.000473135	0.000685919	-0.719108177	M1	Female	trans
cg12878716_MTCH1	0.000473136	0.00068592	-0.728307559	M1	Female	trans
cg09227800_PSMB4	0.000473139	0.000685923	-0.46074781	M1	Female	trans
cg26318251_ENSG00000232768	0.00047314	0.000685923	-0.480376226	M1	Female	trans
cg22646074_ANKRD6	0.000473143	0.000685927	-0.45063796	M1	Female	trans
cg22997974_DKK2	0.000473147	0.000685932	-0.323097446	M1	Female	trans
cg22314681_RNA5S16	0.000473149	0.000685932	-0.441397162	M1	Female	trans
cg25699417_ENSG00000241170	0.000473149	0.000685932	-0.361428585	M1	Female	trans
cg26569518_RN7SL33P	0.00047315	0.000685932	0.202691063	M1	Female	trans
cg08414407_HHLA1	0.00047315	0.000685932	-0.609678001	M1	Female	trans
cg26881268_OR13G1	0.000473152	0.000685934	-0.564537168	M1	Female	trans
cg17608345_C1QBPP2	0.000473153	0.000685934	-0.299146973	M1	Female	trans
cg26221491_CCL19	0.000473153	0.000685934	-0.37588633	M1	Female	trans
cg08296131_FBXO28	0.000473155	0.000685936	-0.533516171	M1	Female	trans
cg21145608_HBA1	0.000473159	0.000685941	-0.389780749	M1	Female	trans
cg04365481_TXNRD3	0.00047316	0.000685941	0.443543591	M1	Female	trans
cg26863891_ENSG00000235639	0.000473161	0.000685941	-0.606269899	M1	Female	trans
cg20112827_MYH14	0.000473161	0.000685941	-0.442040307	M1	Female	trans
cg01371313_SNORA68B	0.000473161	0.000685941	-0.531166335	M1	Female	trans
cg08348957_ENSG00000225854	0.000473166	0.000685946	-0.511823664	M1	Female	trans
cg10324032_FGR	0.000473167	0.000685946	-0.694287655	M1	Female	trans
cg16515500_ENSG00000227556	0.000473168	0.000685946	-0.427481416	M1	Female	trans
cg11016764_RNU2-39P	0.000473169	0.000685946	-0.507232125	M1	Female	trans
cg01817521_KMT5C	0.000473169	0.000685946	-0.405431324	M1	Female	trans
cg21356962_ELN	0.000473169	0.000685946	-0.423277848	M1	Female	trans
cg08901048_CST4	0.00047317	0.000685946	-0.539575586	M1	Female	trans
cg06302718_NOS2P2	0.00047317	0.000685946	-0.447140751	M1	Female	trans
cg15576245_ZNF705A	0.000473171	0.000685946	-0.467069362	M1	Female	trans
cg10488013_DCLK1	0.000473172	0.000685946	-0.379495513	M1	Female	trans
cg03220912_CCDC91	0.000473173	0.000685946	-0.422686374	M1	Female	trans
cg17201960_RNU6-1099P	0.000473173	0.000685946	-0.484888034	M1	Female	trans
cg09575750_BMP3	0.000473173	0.000685946	-0.452920561	M1	Female	trans
cg17162911_PAQR9	0.000473174	0.000685946	-0.504815301	M1	Female	trans
cg13983277_LUADT1	0.000473175	0.000685947	-0.416506416	M1	Female	trans
cg07173972_POLR2I	0.000473176	0.000685947	-0.379373037	M1	Female	trans
cg09575750_PPP4R1	0.000473178	0.000685949	-0.458366085	M1	Female	trans
cg18834259_RNU6-704P	0.000473179	0.00068595	0.435030465	M1	Female	trans
cg01683654_ENSG00000237224	0.00047318	0.000685951	0.474835686	M1	Female	trans
cg09283750_RN7SKP15	0.000473184	0.000685955	-0.615480085	M1	Female	trans
cg03377980_Y_RNA	0.000473187	0.000685959	-0.591478332	M1	Female	trans
cg24171294_RPL10	0.00047319	0.00068596	-0.420552898	M1	Female	trans
cg23459772_HMGB1P13	0.00047319	0.00068596	-0.489805348	M1	Female	trans
cg07173972_CD151	0.000473195	0.00068596	-0.403373145	M1	Female	trans
cg15139063_TOP2A	0.000473199	0.00068596	-0.34387399	M1	Female	trans
cg07793432_LINC01720	0.000473201	0.00068596	-0.717370768	M1	Female	trans
cg07793432_CRLF3P3	0.000473201	0.00068596	-0.717370768	M1	Female	trans
cg07793432_MTCO3P45	0.000473201	0.00068596	-0.717370768	M1	Female	trans
cg07793432_PSMB3P2	0.000473201	0.00068596	-0.717370768	M1	Female	trans
cg07793432_RNU6-1298P	0.000473201	0.00068596	-0.717370768	M1	Female	trans
cg07793432_B3GALNT2P1	0.000473201	0.00068596	-0.325679116	M1	Female	trans
cg07793432_ZNF716	0.000473201	0.00068596	-0.240713789	M1	Female	trans
cg07793432_RN7SKP223	0.000473201	0.00068596	-0.717370768	M1	Female	trans
cg07793432_LINC02681	0.000473201	0.00068596	-0.717370768	M1	Female	trans
cg07793432_ENSG00000225583	0.000473201	0.00068596	-0.509146969	M1	Female	trans
cg07793432_ENSG00000232080	0.000473201	0.00068596	-0.417276678	M1	Female	trans
cg07793432_ENSG00000237480	0.000473201	0.00068596	-0.157321962	M1	Female	trans
cg07793432_RN7SKP123	0.000473201	0.00068596	-0.321772778	M1	Female	trans
cg07793432_RNY4P16	0.000473201	0.00068596	-0.253658228	M1	Female	trans
cg07793432_CAPZA1P3	0.000473201	0.00068596	-0.678862626	M1	Female	trans
cg07793432_ENSG00000226829	0.000473201	0.00068596	-0.321772778	M1	Female	trans
cg25184805_RNU6-553P	0.000473203	0.000685963	-0.372324194	M1	Female	trans
cg10723869_KIF11	0.000473206	0.000685965	-0.729689336	M1	Female	trans
cg23398596_FES	0.000473206	0.000685965	-0.509890519	M1	Female	trans
cg04487202_RTP4	0.000473207	0.000685966	-0.630369615	M1	Female	trans
cg10219626_ENSG00000224413	0.000473208	0.000685966	-0.206440835	M1	Female	trans
cg22773831_ENSG00000233363	0.000473211	0.000685968	-0.312570705	M1	Female	trans
cg10787600_TEX41	0.000473211	0.000685968	-0.682948742	M1	Female	trans
cg03570263_ZMAT4	0.000473212	0.000685968	-0.392481621	M1	Female	trans
cg04667681_ENSG00000236449	0.000473213	0.000685968	-0.372574472	M1	Female	trans
cg01776479_ENSG00000215198	0.000473213	0.000685968	-0.277570461	M1	Female	trans
cg14503868_FOXM1	0.000473218	0.000685974	-0.33593172	M1	Female	trans
cg08397999_KCNAB1-AS2	0.000473219	0.000685974	-0.312924358	M1	Female	trans
cg22626897_CYP2AB1P	0.000473221	0.000685975	-0.390379176	M1	Female	trans
cg00199007_RUSC2	0.000473222	0.000685975	-0.429328985	M1	Female	trans
cg15175351_ENSG00000226699	0.000473222	0.000685975	-0.451769522	M1	Female	trans
cg23461216_GADD45B	0.000473222	0.000685975	-0.433815812	M1	Female	trans
cg10855283_ENSG00000225148	0.000473223	0.000685975	-0.43185938	M1	Female	trans
cg03161803_ENSG00000235563	0.000473226	0.000685978	0.472798225	M1	Female	trans
cg15644305_P2RY13	0.000473227	0.000685979	-0.470787986	M1	Female	trans
cg02874992_RNU4-80P	0.000473229	0.00068598	-0.50902548	M1	Female	trans
cg23806703_CDS1	0.00047323	0.000685981	-0.461653794	M1	Female	trans
cg08476832_LINC02549	0.000473232	0.000685983	-0.43581222	M1	Female	trans
cg01817521_FCSK	0.000473233	0.000685983	-0.425155149	M1	Female	trans
cg01160724_ENSG00000220131	0.000473234	0.000685983	-1.047632239	M1	Female	trans
cg01590597_RLBP1	0.000473234	0.000685983	-0.364873656	M1	Female	trans
cg08950088_PROS1	0.000473237	0.000685986	-0.434595487	M1	Female	trans
cg14709234_DAZ1	0.00047324	0.000685989	-0.650318678	M1	Female	trans
cg18517266_ENSG00000215796	0.000473243	0.000685992	0.47770748	M1	Female	trans
cg23579481_HLA-Z	0.000473244	0.000685992	-0.34076226	M1	Female	trans
cg00919118_ENSG00000232622	0.000473244	0.000685992	0.270867595	M1	Female	trans
cg04797575_OR7E12P	0.000473246	0.000685994	0.470726777	M1	Female	trans
cg25284798_REEP4	0.000473247	0.000685994	-0.396695744	M1	Female	trans
cg17303822_MRI1	0.000473248	0.000685994	0.576090571	M1	Female	trans
cg17337670_RNU6-695P	0.000473248	0.000685994	-0.485422674	M1	Female	trans
cg24949324_MIR3065	0.000473249	0.000685996	-0.38656575	M1	Female	trans
cg24232370_PRRX1	0.000473252	0.000685999	-0.598679744	M1	Female	trans
cg10836755_PAQR9-AS1	0.000473253	0.000685999	-0.437795793	M1	Female	trans
cg07884306_ENSG00000227438	0.000473255	0.000686	-0.452512885	M1	Female	trans
cg07884306_RNU6-996P	0.000473255	0.000686	-0.552141005	M1	Female	trans
cg27056165_CLDN15	0.000473257	0.000686001	0.652293833	M1	Female	trans
cg21822187_ENSG00000231187	0.000473258	0.000686003	0.590787332	M1	Female	trans
cg15426711_SNORA36C	0.000473261	0.000686006	-0.492183825	M1	Female	trans
cg21888978_MAPRE1P3	0.000473262	0.000686007	-0.461160625	M1	Female	trans
cg15234675_ENSG00000224370	0.000473268	0.000686014	0.553232494	M1	Female	trans
cg26764761_CLEC12A-AS1	0.00047327	0.000686016	-0.433901728	M1	Female	trans
cg19678863_FAM86B2	0.000473271	0.000686016	-0.598671037	M1	Female	trans
cg13440411_RNA5SP346	0.000473271	0.000686016	-0.638232487	M1	Female	trans
cg14369518_HNRNPA3P4	0.000473273	0.000686018	-0.453881821	M1	Female	trans
cg00218134_ENSG00000213184	0.000473274	0.000686018	-0.324105657	M1	Female	trans
cg24072600_ENSG00000240790	0.000473275	0.00068602	0.556164848	M1	Female	trans
cg24732078_LINC00476	0.000473278	0.000686022	-0.529106249	M1	Female	trans
cg12256753_RNA5SP190	0.000473278	0.000686022	-0.33237299	M1	Female	trans
cg14748746_RNU6-482P	0.000473279	0.000686022	-0.561655753	M1	Female	trans
cg01111656_MYO16	0.00047328	0.000686022	0.550877848	M1	Female	trans
cg12869097_CLDN5	0.000473283	0.000686025	-0.408623457	M1	Female	trans
cg10054332_RPL22P18	0.000473284	0.000686025	-0.368552958	M1	Female	trans
cg08057896_FDCSP	0.000473286	0.000686027	-0.525165992	M1	Female	trans
cg02550308_LINC01998	0.000473287	0.000686027	-0.576693735	M1	Female	trans
cg21760605_USP6	0.000473288	0.000686027	0.663216024	M1	Female	trans
cg03929761_IGKV2-30	0.000473288	0.000686027	-0.354752437	M1	Female	trans
cg02350039_ENSG00000226089	0.00047329	0.000686028	-0.59591032	M1	Female	trans
cg13930375_PCDHB9	0.000473294	0.000686033	-0.411519165	M1	Female	trans
cg19335711_ENSG00000237503	0.000473298	0.000686039	-0.319106541	M1	Female	trans
cg19765834_ENSG00000187229	0.0004733	0.00068604	-0.306937956	M1	Female	trans
cg02207084_RNU6-921P	0.000473303	0.000686042	-0.335986283	M1	Female	trans
cg11567268_ENSG00000230479	0.000473303	0.000686042	-0.355714951	M1	Female	trans
cg07173972_TMEM150A	0.000473303	0.000686042	-0.411636473	M1	Female	trans
cg04577715_LINC01889	0.000473304	0.000686042	-0.694780042	M1	Female	trans
cg14206878_PRH2	0.000473305	0.000686042	-0.337274572	M1	Female	trans
cg06746005_WDR1	0.000473305	0.000686042	0.496775624	M1	Female	trans
cg22556683_NOXO1	0.000473308	0.000686043	-0.411831987	M1	Female	trans
cg22442897_RNU6-584P	0.000473309	0.000686043	-0.478923911	M1	Female	trans
cg02777834_RNA5SP138	0.000473313	0.000686043	-0.684675989	M1	Female	trans
cg02777834_ARL2BPP7	0.000473313	0.000686043	-0.684675989	M1	Female	trans
cg02777834_ENSG00000226168	0.000473313	0.000686043	-0.684675989	M1	Female	trans
cg02777834_RN7SL583P	0.000473313	0.000686043	-0.276171177	M1	Female	trans
cg02777834_CRIP1P2	0.000473313	0.000686043	-0.39825894	M1	Female	trans
cg02777834_RPS23P5	0.000473313	0.000686043	-0.166348504	M1	Female	trans
cg02777834_RNU6-441P	0.000473313	0.000686043	-0.403649447	M1	Female	trans
cg02777834_ENSG00000234713	0.000473313	0.000686043	-0.485942166	M1	Female	trans
cg02777834_ENSG00000236544	0.000473313	0.000686043	-0.485942166	M1	Female	trans
cg02777834_RN7SL549P	0.000473313	0.000686043	-0.614215423	M1	Female	trans
cg05862039_ENSG00000233754	0.000473317	0.000686046	0.409483596	M1	Female	trans
cg19323951_MIR204	0.00047332	0.00068605	0.621314712	M1	Female	trans
cg01347798_SGCA	0.000473322	0.000686052	-0.56955317	M1	Female	trans
cg08983433_MIR4500HG	0.000473322	0.000686052	-0.4793288	M1	Female	trans
cg14554157_UMOD	0.000473326	0.000686055	0.546198933	M1	Female	trans
cg11148883_LINC01740	0.000473326	0.000686055	-0.446436881	M1	Female	trans
cg15125801_MAFA	0.000473328	0.000686055	-0.438626281	M1	Female	trans
cg08044704_RNU6-114P	0.000473329	0.000686055	-0.352588767	M1	Female	trans
cg27399957_KPNA2	0.000473329	0.000686055	-0.598754558	M1	Female	trans
cg05015297_RPS23P1	0.000473329	0.000686055	-0.470708171	M1	Female	trans
cg22707239_RNU1-84P	0.000473329	0.000686055	0.433550675	M1	Female	trans
cg01019631_REEP6	0.00047333	0.000686055	-0.511428667	M1	Female	trans
cg25479848_RN7SL789P	0.000473335	0.000686062	-0.34831821	M1	Female	trans
cg05818000_DHRS13	0.000473338	0.000686065	-0.588648301	M1	Female	trans
cg10324032_TRIML2	0.000473338	0.000686065	-0.181458472	M1	Female	trans
cg19761267_PPP1R1B	0.000473341	0.000686068	-0.347418108	M1	Female	trans
cg06338987_ENSG00000237529	0.000473342	0.000686068	0.398419997	M1	Female	trans
cg03378922_ENSG00000239470	0.000473343	0.000686068	0.509066063	M1	Female	trans
cg21966616_SNORA41B	0.000473343	0.000686068	-0.304045051	M1	Female	trans
cg14007128_RPS29P9	0.000473344	0.000686068	-0.250563461	M1	Female	trans
cg10980542_SLC5A5	0.000473344	0.000686068	0.412331674	M1	Female	trans
cg14398971_TUFT1	0.000473345	0.000686068	-0.504359589	M1	Female	trans
cg05433549_GAS6	0.00047335	0.000686073	-0.362019344	M1	Female	trans
cg01346252_IGLV3-1	0.000473351	0.000686073	-0.276107903	M1	Female	trans
cg15412826_LINC02471	0.000473351	0.000686073	-0.328803313	M1	Female	trans
cg10973043_FAM177A1P1	0.000473351	0.000686073	-0.355032431	M1	Female	trans
cg11110036_NRK	0.000473353	0.000686076	-0.453295087	M1	Female	trans
cg13957457_EI24P2	0.000473358	0.000686082	-0.529445346	M1	Female	trans
cg02492704_RPL18AP8	0.000473359	0.000686083	-0.423392169	M1	Female	trans
cg07861662_RPS23P1	0.000473361	0.000686083	-0.479508277	M1	Female	trans
cg14781700_AKR1C7P	0.000473361	0.000686083	-0.515912449	M1	Female	trans
cg07173972_TOR4A	0.000473366	0.000686087	-0.423429944	M1	Female	trans
cg04803419_Y_RNA	0.000473367	0.000686087	-0.338736314	M1	Female	trans
cg01616519_NEXN	0.000473367	0.000686087	0.329715507	M1	Female	trans
cg17714861_ARHGEF2	0.000473368	0.000686087	-0.363767797	M1	Female	trans
cg24473292_ENSG00000213556	0.000473368	0.000686087	-0.391017111	M1	Female	trans
cg01791737_RNA5SP233	0.000473369	0.000686087	0.257973873	M1	Female	trans
cg18693889_RNU6-474P	0.00047337	0.000686087	-0.301306677	M1	Female	trans
cg21369801_ENSG00000237293	0.00047337	0.000686087	-0.362223095	M1	Female	trans
cg07994735_PARVG	0.00047337	0.000686087	-0.523424839	M1	Female	trans
cg07441502_MIR1183	0.00047337	0.000686087	-0.402841511	M1	Female	trans
cg08936603_UQCC2	0.000473372	0.000686088	0.534535273	M1	Female	trans
cg11270687_KIAA1614	0.000473373	0.000686088	-0.583021896	M1	Female	trans
cg01354479_SNORA70C	0.000473373	0.000686088	0.443359805	M1	Female	trans
cg24791105_STEAP1B	0.000473374	0.000686089	-0.335972586	M1	Female	trans
cg20071972_FCGR3B	0.00047338	0.000686096	-0.534035759	M1	Female	trans
cg00327072_GUSBP1	0.00047338	0.000686096	-0.643885306	M1	Female	trans
cg19466967_LINC01342	0.000473382	0.000686098	-0.500750748	M1	Female	trans
cg20337110_SIAH1	0.000473384	0.000686099	-0.645756512	M1	Female	trans
cg07091544_UROS	0.000473388	0.000686105	-0.490406226	M1	Female	trans
cg15197135_RAB12	0.000473389	0.000686106	-0.38447409	M1	Female	trans
cg23987549_ENSG00000230343	0.000473391	0.000686106	0.339864981	M1	Female	trans
cg24135923_TRBJ2-5	0.000473391	0.000686106	-0.3660435	M1	Female	trans
cg14345213_SERPINB8P1	0.000473391	0.000686106	-0.64337775	M1	Female	trans
cg10726445_SNRPGP8	0.000473393	0.000686107	0.693472148	M1	Female	trans
cg12571007_WARS2-AS1	0.000473394	0.000686107	-0.296937897	M1	Female	trans
cg18495484_SNRPGP11	0.000473396	0.00068611	-0.374767413	M1	Female	trans
cg11091734_FLT1	0.000473397	0.00068611	-0.332863016	M1	Female	trans
cg16561172_OR13C8	0.000473399	0.000686112	0.34702181	M1	Female	trans
cg20102246_RPL7P33	0.0004734	0.000686113	1.89056235	M1	Female	trans
cg26356782_APOL4	0.000473403	0.000686116	-0.696687117	M1	Female	trans
cg23027179_RPL7L1P8	0.000473405	0.000686117	-0.299690013	M1	Female	trans
cg03735043_KANSL3	0.000473405	0.000686117	0.44164344	M1	Female	trans
cg09726804_PCDHB3	0.000473406	0.000686117	-0.656154586	M1	Female	trans
cg00630237_IGHV2-26	0.000473406	0.000686117	-0.230267481	M1	Female	trans
cg13355874_ENSG00000227365	0.000473407	0.000686117	0.597450022	M1	Female	trans
cg20256870_H1-3	0.000473407	0.000686117	-0.509449199	M1	Female	trans
cg01775558_TIMM50	0.000473411	0.000686121	-0.489808922	M1	Female	trans
cg17121694_MIR613	0.000473412	0.000686121	-0.381175477	M1	Female	trans
cg23047335_BTNL8	0.000473412	0.000686121	-0.526868412	M1	Female	trans
cg23710890_TXNDC17	0.000473413	0.000686121	-0.531360204	M1	Female	trans
cg00632358_ENSG00000235055	0.000473414	0.000686122	-0.444283963	M1	Female	trans
cg03734133_ENSG00000223478	0.000473414	0.000686122	-0.407594241	M1	Female	trans
cg04866810_ENSG00000243328	0.000473416	0.000686123	-0.426453741	M1	Female	trans
cg11641097_RNU6-110P	0.000473417	0.000686123	-0.406197288	M1	Female	trans
cg04390849_CADM4	0.000473418	0.000686125	-0.628311567	M1	Female	trans
cg23290207_ENSG00000242791	0.00047342	0.000686125	0.358191073	M1	Female	trans
cg10478035_CES5A	0.00047342	0.000686125	-0.365004669	M1	Female	trans
cg04924345_SEPTIN7-DT	0.000473422	0.000686125	-0.547907521	M1	Female	trans
cg08880327_IL19	0.000473422	0.000686125	-0.409852249	M1	Female	trans
cg07472332_LINC01734	0.000473422	0.000686125	-0.279339741	M1	Female	trans
cg10881225_TRBV6-6	0.000473423	0.000686125	0.446375054	M1	Female	trans
cg23806703_MSX2	0.000473424	0.000686125	-0.477025295	M1	Female	trans
cg04661358_PACRGL	0.000473424	0.000686125	-0.542937805	M1	Female	trans
cg15392827_GRM7-AS1	0.000473424	0.000686125	0.362689781	M1	Female	trans
cg21673338_SMG7	0.000473425	0.000686125	-0.423124322	M1	Female	trans
cg11950994_KCNIP3	0.000473425	0.000686125	-0.538357062	M1	Female	trans
cg00044848_RNU6-407P	0.000473428	0.000686127	-0.346888912	M1	Female	trans
cg16792066_GHRHR	0.000473428	0.000686127	0.291149124	M1	Female	trans
cg15577010_FTL	0.000473429	0.000686127	-0.468078951	M1	Female	trans
cg15041373_ENSG00000231011	0.000473429	0.000686127	-0.485248953	M1	Female	trans
cg23817672_EXO1	0.00047343	0.000686127	-0.467626912	M1	Female	trans
cg11023174_SEMA3G	0.00047343	0.000686127	-0.435074683	M1	Female	trans
cg17958291_RNF31	0.000473433	0.000686129	-0.48596301	M1	Female	trans
cg01293277_KRTAP20-2	0.000473433	0.000686129	-0.409459765	M1	Female	trans
cg09855544_ENSG00000178715	0.000473438	0.000686135	-0.404474754	M1	Female	trans
cg04152562_PSMD6-AS2	0.000473444	0.000686142	-0.530088134	M1	Female	trans
cg22166977_TDRD5	0.000473446	0.000686145	-0.361991466	M1	Female	trans
cg17027335_MIR647	0.000473449	0.000686147	-0.531559502	M1	Female	trans
cg15856832_IGHD1-14	0.000473449	0.000686147	0.193200103	M1	Female	trans
cg09519485_TAS2R3	0.000473451	0.000686147	-0.605678127	M1	Female	trans
cg24587800_ENSG00000236425	0.000473451	0.000686147	0.620742282	M1	Female	trans
cg14417873_NRXN3	0.000473451	0.000686147	-0.356457679	M1	Female	trans
cg09730955_OR7E140P	0.000473451	0.000686147	-0.464345939	M1	Female	trans
cg09221605_OR5BH1P	0.000473453	0.000686147	-0.436237029	M1	Female	trans
cg21888978_ARPP19P2	0.000473453	0.000686147	-0.379042541	M1	Female	trans
cg00199007_PABPN1	0.000473454	0.000686147	-0.416096228	M1	Female	trans
cg18720828_TNFAIP3	0.000473457	0.000686151	-0.384547177	M1	Female	trans
cg14981532_DRD5	0.000473458	0.000686151	-0.364237236	M1	Female	trans
cg27112748_BRS3	0.000473459	0.000686151	-1.120183927	M1	Female	trans
cg18593727_HOXB13	0.000473459	0.000686151	-0.104608611	M1	Female	trans
cg20275066_ENSG00000232648	0.000473459	0.000686151	0.448110807	M1	Female	trans
cg09299773_CPED1	0.000473462	0.000686153	-0.399995776	M1	Female	trans
cg17714232_ENSG00000206961	0.000473462	0.000686153	-0.558709274	M1	Female	trans
cg01169429_CPD	0.000473463	0.000686154	-0.490516736	M1	Female	trans
cg00462104_H3C13	0.000473464	0.000686154	-0.618080079	M1	Female	trans
cg01891497_FAM90A13P	0.00047347	0.000686161	0.539482751	M1	Female	trans
cg23591463_IGKV1-37	0.00047347	0.000686161	0.088428957	M1	Female	trans
cg19155518_EPN2	0.000473472	0.000686163	-0.505435801	M1	Female	trans
cg27028038_SLC35F2	0.000473474	0.000686165	-0.584414243	M1	Female	trans
cg21248296_FGFBP2	0.000473477	0.000686166	-0.604370744	M1	Female	trans
cg12352902_FAM86MP	0.000473477	0.000686166	-0.551102016	M1	Female	trans
cg08157914_IGLV5-37	0.000473477	0.000686166	-0.26546592	M1	Female	trans
cg16426510_RNU6-206P	0.000473478	0.000686166	0.478852961	M1	Female	trans
cg10493879_CMPK2	0.000473479	0.000686167	-0.379877428	M1	Female	trans
cg08044704_IL20	0.000473479	0.000686167	-0.562567313	M1	Female	trans
cg07443778_LINC00382	0.00047348	0.000686167	-0.355391147	M1	Female	trans
cg19408572_RPL21P40	0.000473481	0.000686167	0.610116808	M1	Female	trans
cg03817621_MIR30B	0.000473481	0.000686167	-0.400900713	M1	Female	trans
cg15781397_PNMA5	0.000473481	0.000686167	-0.522837195	M1	Female	trans
cg15552461_ENSG00000223966	0.000473484	0.000686169	0.469715714	M1	Female	trans
cg20825109_SARAF	0.000473485	0.000686169	-0.468803968	M1	Female	trans
cg20638896_PTGDR2	0.000473485	0.000686169	-0.641008376	M1	Female	trans
cg20313696_MYB	0.000473485	0.000686169	-0.525297374	M1	Female	trans
cg17782619_LINC01589	0.000473486	0.000686169	-0.469210255	M1	Female	trans
cg15865722_IGHV3-64	0.000473491	0.000686174	-0.544020869	M1	Female	trans
cg08160224_ENSG00000230603	0.000473491	0.000686174	-0.469709537	M1	Female	trans
cg23024913_B3GALNT1P1	0.000473491	0.000686174	-0.355636886	M1	Female	trans
cg25797455_RPS2P7	0.000473492	0.000686174	0.486658671	M1	Female	trans
cg00103855_ENSG00000237444	0.000473494	0.000686176	-0.605967811	M1	Female	trans
cg09653424_HNRNPA1P24	0.000473496	0.000686177	-0.732009544	M1	Female	trans
cg16770243_KRT79	0.000473497	0.000686178	-0.508684806	M1	Female	trans
cg06589596_ENSG00000232355	0.000473501	0.000686183	-0.456873972	M1	Female	trans
cg20733879_SNORD114-19	0.000473502	0.000686183	-0.540406514	M1	Female	trans
cg04060288_LINC01813	0.000473505	0.000686187	-0.281758023	M1	Female	trans
cg23482839_TNFSF18	0.000473507	0.000686189	-0.550556326	M1	Female	trans
cg00247094_OR10D3	0.000473509	0.000686191	-0.579514575	M1	Female	trans
cg13491296_SLC17A4	0.000473509	0.000686191	0.435554182	M1	Female	trans
cg03669282_TPST2	0.000473511	0.000686192	-0.448811227	M1	Female	trans
cg17063962_ARHGEF10	0.000473514	0.000686195	0.380987984	M1	Female	trans
cg21042265_RNU6-194P	0.000473515	0.000686195	-0.461243346	M1	Female	trans
cg01494348_ZNF25-DT	0.000473518	0.0006862	0.346785189	M1	Female	trans
cg04152562_OR51AB1P	0.00047352	0.000686202	-0.488660014	M1	Female	trans
cg04478428_NT5DC1	0.000473522	0.000686202	0.385128003	M1	Female	trans
cg12598767_CCL11	0.000473522	0.000686202	-0.459878725	M1	Female	trans
cg16935517_ENSG00000205018	0.000473523	0.000686203	-0.663549274	M1	Female	trans
cg17181840_PRR15	0.000473524	0.000686203	-0.52841164	M1	Female	trans
cg10211696_ADAMTS15	0.000473524	0.000686203	-0.409951077	M1	Female	trans
cg26980789_ENSG00000198923	0.000473529	0.000686208	0.510780222	M1	Female	trans
cg23577102_ENSG00000226622	0.00047353	0.00068621	0.392673837	M1	Female	trans
cg01462607_TCL6	0.000473532	0.000686211	0.533969769	M1	Female	trans
cg04735620_MEMO1P2	0.000473532	0.000686211	-0.415459263	M1	Female	trans
cg05577657_EIF4A1P8	0.000473536	0.000686215	-0.533279791	M1	Female	trans
cg16496814_TMSB15A	0.000473536	0.000686215	-0.614509284	M1	Female	trans
cg21953717_CHCHD3P1	0.000473539	0.000686217	-0.434357237	M1	Female	trans
cg23290207_C9orf43	0.000473541	0.000686217	0.332322985	M1	Female	trans
cg08795444_NEUROG1	0.000473542	0.000686217	-0.539462069	M1	Female	trans
cg17653352_SLC8A2	0.000473543	0.000686217	-0.524920475	M1	Female	trans
cg12034111_ENSG00000235189	0.000473544	0.000686217	-0.493282049	M1	Female	trans
cg06398883_RNU6-1122P	0.000473547	0.000686217	-0.327798766	M1	Female	trans
cg26584456_ENSG00000212529	0.000473552	0.000686217	-0.378369577	M1	Female	trans
cg13237080_ENSG00000238280	0.000473555	0.000686217	-0.541758698	M1	Female	trans
cg19829276_ENSG00000235319	0.000473556	0.000686217	-0.50032053	M1	Female	trans
cg06246357_SHISA8	0.000473557	0.000686217	-0.470082579	M1	Female	trans
cg10842456_C1orf167-AS1	0.000473563	0.000686217	-0.555621852	M1	Female	trans
cg10842456_LELP1	0.000473563	0.000686217	-0.555621852	M1	Female	trans
cg10842456_OR10J5	0.000473563	0.000686217	-0.555621852	M1	Female	trans
cg10842456_OR14C36	0.000473563	0.000686217	-0.555621852	M1	Female	trans
cg10842456_RN7SL632P	0.000473563	0.000686217	-0.323191369	M1	Female	trans
cg10842456_RPSAP27	0.000473563	0.000686217	-0.555621852	M1	Female	trans
cg10842456_RN7SKP211	0.000473563	0.000686217	-0.555621852	M1	Female	trans
cg10842456_GAPDHP68	0.000473563	0.000686217	-0.555621852	M1	Female	trans
cg10842456_RNU6-163P	0.000473563	0.000686217	-0.555621852	M1	Female	trans
cg10842456_OR8H3	0.000473563	0.000686217	-0.555621852	M1	Female	trans
cg10842456_OR8J1	0.000473563	0.000686217	-0.555621852	M1	Female	trans
cg10842456_OR4D11	0.000473563	0.000686217	-0.555621852	M1	Female	trans
cg10842456_OR6C72P	0.000473563	0.000686217	-0.555621852	M1	Female	trans
cg10842456_OR6C6	0.000473563	0.000686217	-0.555621852	M1	Female	trans
cg10842456_OR7A15P	0.000473563	0.000686217	-0.555621852	M1	Female	trans
cg10842456_RPL7P2	0.000473563	0.000686217	-0.555621852	M1	Female	trans
cg10842456_RNA5SP517	0.000473563	0.000686217	-0.555621852	M1	Female	trans
cg10842456_ENSG00000223368	0.000473563	0.000686217	-0.555621852	M1	Female	trans
cg10842456_RPP40P1	0.000473563	0.000686217	-0.555621852	M1	Female	trans
cg10842456_ENSG00000230843	0.000473563	0.000686217	-0.555621852	M1	Female	trans
cg10842456_ENSG00000232245	0.000473563	0.000686217	-0.555621852	M1	Female	trans
cg10842456_GLUD1P9	0.000473563	0.000686217	-0.555621852	M1	Female	trans
cg10842456_ENSG00000238195	0.000473563	0.000686217	-0.555621852	M1	Female	trans
cg10842456_MTCO1P42	0.000473563	0.000686217	-0.498442353	M1	Female	trans
cg10842456_TPT1P2	0.000473563	0.000686217	-0.498442353	M1	Female	trans
cg10842456_ENSG00000186678	0.000473563	0.000686217	-0.394347239	M1	Female	trans
cg10842456_RPL18AP16	0.000473563	0.000686217	-0.394347239	M1	Female	trans
cg10842456_RNU6-420P	0.000473563	0.000686217	-0.555621852	M1	Female	trans
cg10842456_KERA	0.000473563	0.000686217	-0.199039069	M1	Female	trans
cg02953382_SDR9C7	0.000473563	0.000686217	0.484520205	M1	Female	trans
cg11341215_ENSG00000231575	0.000473565	0.000686218	-0.475688451	M1	Female	trans
cg06214728_GJA4	0.000473565	0.000686218	-0.476043083	M1	Female	trans
cg00894219_MAFA	0.000473566	0.000686218	-0.698391658	M1	Female	trans
cg09803413_ENSG00000215237	0.000473569	0.000686221	-0.461757225	M1	Female	trans
cg15029183_ACTBP2	0.000473569	0.000686221	-0.398753652	M1	Female	trans
cg12769994_IGKV3-20	0.000473569	0.000686221	0.164190138	M1	Female	trans
cg22263704_LYPD3	0.000473572	0.000686223	-0.55402964	M1	Female	trans
cg12372706_OR1D2	0.000473574	0.000686225	-0.487113319	M1	Female	trans
cg11593799_HSPA7	0.000473576	0.000686226	-0.526605261	M1	Female	trans
cg09476440_ARPC3P2	0.000473576	0.000686226	-0.40377282	M1	Female	trans
cg10738774_RNU6-110P	0.00047358	0.00068623	-0.407096453	M1	Female	trans
cg06503981_RSU1P2	0.00047358	0.00068623	-0.418923233	M1	Female	trans
cg26545346_KLF17	0.000473581	0.00068623	-0.44892965	M1	Female	trans
cg02720442_HNRNPA1P33	0.000473583	0.000686233	0.462849914	M1	Female	trans
cg20825109_UQCRHP2	0.000473585	0.000686235	-0.427520761	M1	Female	trans
cg07506153_GCG	0.000473587	0.000686237	-0.440555135	M1	Female	trans
cg24387367_GPR32	0.000473588	0.000686237	0.423765208	M1	Female	trans
cg14683563_USP32P2	0.000473592	0.000686241	-0.4532849	M1	Female	trans
cg25758699_MRPL50P1	0.000473592	0.000686241	-0.572915632	M1	Female	trans
cg16654079_RNU7-107P	0.000473594	0.000686244	-0.401571314	M1	Female	trans
cg11390628_OR4A21P	0.000473596	0.000686245	-0.749196423	M1	Female	trans
cg13242077_MTCO2P23	0.000473597	0.000686245	-0.29769875	M1	Female	trans
cg05275495_Y_RNA	0.000473598	0.000686245	-0.389871119	M1	Female	trans
cg06024364_SLC35F4	0.000473598	0.000686245	-0.350176078	M1	Female	trans
cg21760605_FAM21FP	0.000473599	0.000686245	-0.691689988	M1	Female	trans
cg07729440_SLAMF7	0.000473599	0.000686245	-0.563295325	M1	Female	trans
cg15463454_LINC01741	0.0004736	0.000686246	-0.437550485	M1	Female	trans
cg11156873_ALOXE3	0.000473602	0.000686247	-0.334775445	M1	Female	trans
cg20398378_SNORA36C	0.000473602	0.000686247	0.570201554	M1	Female	trans
cg11074353_KRT33A	0.000473605	0.00068625	-0.453323013	M1	Female	trans
cg09257734_ANKRD30A	0.000473606	0.00068625	-0.428392057	M1	Female	trans
cg01012966_TRAV21	0.000473608	0.000686253	-0.411376429	M1	Female	trans
cg09562938_SNORA75	0.000473609	0.000686253	-0.482960068	M1	Female	trans
cg19593182_CYB5AP2	0.000473611	0.000686255	-0.443039617	M1	Female	trans
cg15466595_DSCAM	0.000473612	0.000686256	-0.409618599	M1	Female	trans
cg16856722_OR2M1P	0.000473615	0.000686259	-0.435230028	M1	Female	trans
cg03220912_LSM5	0.00047362	0.000686265	-0.425783041	M1	Female	trans
cg10852431_CNR2	0.000473622	0.000686265	0.295324443	M1	Female	trans
cg08414407_RNU6-640P	0.000473622	0.000686265	-0.632458501	M1	Female	trans
cg17751220_LINC00317	0.000473625	0.000686269	-0.479811239	M1	Female	trans
cg00945666_LINC01446	0.000473626	0.00068627	0.63396858	M1	Female	trans
cg17830140_RNU6-722P	0.000473632	0.000686278	-0.455098735	M1	Female	trans
cg13028038_ENSG00000203565	0.000473633	0.000686278	-0.664871036	M1	Female	trans
cg00445202_RNU1-151P	0.000473635	0.00068628	-0.426242522	M1	Female	trans
cg09627874_RPL31P11	0.000473644	0.000686291	0.439944487	M1	Female	trans
cg14122110_ENSG00000230721	0.000473644	0.000686291	-0.381915642	M1	Female	trans
cg15157699_LRRC30	0.000473646	0.000686292	-0.53056245	M1	Female	trans
cg27156542_LINC00415	0.000473646	0.000686292	-0.395952381	M1	Female	trans
cg11738485_PKMYT1	0.000473648	0.000686293	0.414044874	M1	Female	trans
cg10243196_ACOT6	0.000473648	0.000686293	0.391092496	M1	Female	trans
cg07535191_ODF3L2	0.000473649	0.000686293	0.534849532	M1	Female	trans
cg18805486_PLEKHH3	0.00047365	0.000686293	-0.355627617	M1	Female	trans
cg03393760_RN7SL338P	0.000473651	0.000686293	-0.451239047	M1	Female	trans
cg02345572_PRYP2	0.000473651	0.000686293	-0.346555563	M1	Female	trans
cg00096742_ACP7	0.000473651	0.000686293	-0.372190208	M1	Female	trans
cg27455098_ENSG00000232386	0.000473653	0.000686294	-0.373989	M1	Female	trans
cg18055987_ENSG00000226565	0.000473654	0.000686295	0.597285358	M1	Female	trans
cg15644305_STK10	0.000473657	0.000686298	-0.459783884	M1	Female	trans
cg05818000_ZC3H12A	0.000473658	0.000686298	-0.577587821	M1	Female	trans
cg18359338_PAX9	0.000473659	0.000686299	-0.437795924	M1	Female	trans
cg02476436_CCNL1	0.00047366	0.000686299	-0.567935008	M1	Female	trans
cg19110931_ENSG00000224366	0.000473661	0.000686299	-0.339175342	M1	Female	trans
cg12831983_LINC01310	0.000473663	0.000686301	-0.32770802	M1	Female	trans
cg17947922_RPL5P35	0.000473664	0.000686301	-0.525545627	M1	Female	trans
cg12914151_ENSG00000240393	0.000473665	0.000686301	-0.450523589	M1	Female	trans
cg06322601_PLOD3	0.000473666	0.000686301	-0.371749129	M1	Female	trans
cg19136783_ACTN2	0.000473666	0.000686301	0.314356265	M1	Female	trans
cg13660469_ENSG00000226045	0.000473666	0.000686301	-0.484417234	M1	Female	trans
cg05379608_KLK15	0.000473669	0.000686305	-0.393440582	M1	Female	trans
cg06880615_LINC02549	0.000473671	0.000686306	-0.537573641	M1	Female	trans
cg01521225_NTHL1	0.000473673	0.000686308	-0.451254652	M1	Female	trans
cg22762615_CEACAMP5	0.000473678	0.000686314	0.439948783	M1	Female	trans
cg18266472_ENSG00000237704	0.000473679	0.000686314	0.292121217	M1	Female	trans
cg16194687_ZNF695	0.000473681	0.000686317	0.375270026	M1	Female	trans
cg04295815_ABCG4	0.000473686	0.000686323	-0.454691586	M1	Female	trans
cg08527204_CSN3	0.000473687	0.000686324	0.291696586	M1	Female	trans
cg09809224_ENSG00000235351	0.000473689	0.000686326	-0.636391352	M1	Female	trans
cg06634367_USP41	0.000473692	0.000686328	-0.202127444	M1	Female	trans
cg00419213_COMMD4P2	0.000473692	0.000686328	0.445737472	M1	Female	trans
cg17339882_ENSG00000224348	0.000473693	0.000686328	0.53055296	M1	Female	trans
cg16802996_PKD2L2	0.000473693	0.000686328	-0.395161293	M1	Female	trans
cg19074709_ENSG00000229334	0.000473694	0.000686329	-0.321945004	M1	Female	trans
cg26930498_MRGPRG-AS1	0.000473696	0.000686331	-0.449804053	M1	Female	trans
cg23929072_SLC16A1	0.000473697	0.000686331	0.462344279	M1	Female	trans
cg22463819_RN7SKP3	0.000473708	0.000686331	-0.281755799	M1	Female	trans
cg22463819_RPS29P8	0.000473708	0.000686331	-0.502705831	M1	Female	trans
cg22463819_RPL27AP3	0.000473708	0.000686331	-0.488548535	M1	Female	trans
cg22463819_FAM237A	0.000473708	0.000686331	-0.356790605	M1	Female	trans
cg22463819_RNU4-11P	0.000473708	0.000686331	-0.502705831	M1	Female	trans
cg22463819_HLA-N	0.000473708	0.000686331	-0.356790605	M1	Female	trans
cg22463819_RNU6-869P	0.000473708	0.000686331	-0.502705831	M1	Female	trans
cg22463819_CNOT4P1	0.000473708	0.000686331	-0.191840784	M1	Female	trans
cg22463819_HSFY1P1	0.000473708	0.000686331	-0.502705831	M1	Female	trans
cg22463819_RPL7P58	0.000473708	0.000686331	-0.356790605	M1	Female	trans
cg22463819_ENSG00000225258	0.000473708	0.000686331	-0.502705831	M1	Female	trans
cg22463819_ENSG00000225906	0.000473708	0.000686331	-0.356790605	M1	Female	trans
cg22463819_ENSG00000226426	0.000473708	0.000686331	-0.168489849	M1	Female	trans
cg22463819_RNU7-7P	0.000473708	0.000686331	-0.186336609	M1	Female	trans
cg22463819_RNU6-940P	0.000473708	0.000686331	-0.15354884	M1	Female	trans
cg22463819_ENSG00000217120	0.000473708	0.000686331	-0.206507492	M1	Female	trans
cg22463819_H3P11	0.000473708	0.000686331	-0.180083091	M1	Female	trans
cg16798839_FBXL7	0.000473708	0.000686331	-0.41725363	M1	Female	trans
cg19316173_SERPINB7	0.000473709	0.000686332	-0.45264947	M1	Female	trans
cg26495272_ENSG00000223649	0.000473713	0.000686336	-0.543135308	M1	Female	trans
cg02890194_MIR190A	0.000473714	0.000686336	-0.443483668	M1	Female	trans
cg09802433_SERPINB10	0.000473715	0.000686336	-0.322952012	M1	Female	trans
cg07274898_ENSG00000203565	0.000473715	0.000686336	0.50071142	M1	Female	trans
cg02478179_SKI	0.00047372	0.000686342	0.501124851	M1	Female	trans
cg25479848_TEX261	0.00047372	0.000686342	0.385947623	M1	Female	trans
cg04452523_HAX1P1	0.000473721	0.000686342	-0.392445335	M1	Female	trans
cg15488978_SRRM1P2	0.000473723	0.000686342	-0.659787517	M1	Female	trans
cg23073032_ENSG00000238165	0.000473724	0.000686343	0.39905017	M1	Female	trans
cg17901463_LINC01282	0.000473724	0.000686343	0.421055698	M1	Female	trans
cg08296131_C12orf4	0.000473726	0.000686345	-0.508902045	M1	Female	trans
cg08038637_MIR130A	0.000473727	0.000686345	-0.335136354	M1	Female	trans
cg00384163_ENSG00000230968	0.000473727	0.000686345	-0.216457098	M1	Female	trans
cg11478392_LINC02142	0.000473728	0.000686345	-0.495465913	M1	Female	trans
cg07744114_PDXP	0.000473729	0.000686346	-0.511780278	M1	Female	trans
cg03378922_RNU6-746P	0.000473732	0.000686349	-0.533030077	M1	Female	trans
cg05481981_OR8J3	0.000473734	0.000686351	-0.48364594	M1	Female	trans
cg03332734_NDUFB10	0.000473735	0.000686351	-0.344211902	M1	Female	trans
cg22901656_HOXA11	0.000473736	0.000686352	-0.210619418	M1	Female	trans
cg24366036_ENSG00000237689	0.00047374	0.000686356	-0.419124447	M1	Female	trans
cg01590597_MIR26A1	0.00047374	0.000686356	-0.25967621	M1	Female	trans
cg06449486_RPL35AP4	0.000473741	0.000686356	0.327120043	M1	Female	trans
cg23024553_RNU6-172P	0.000473742	0.000686356	-0.332065249	M1	Female	trans
cg12600174_ZMAT2	0.000473742	0.000686356	0.444519989	M1	Female	trans
cg27015201_ENSG00000238143	0.000473744	0.000686357	-0.477783404	M1	Female	trans
cg23806703_XPC-AS1	0.000473746	0.000686358	-0.429944114	M1	Female	trans
cg16818712_LUZP4	0.000473746	0.000686358	-0.547280159	M1	Female	trans
cg00793981_RNA5SP242	0.000473747	0.000686358	-0.533831044	M1	Female	trans
cg15099537_CBLIF	0.000473747	0.000686358	-0.533951516	M1	Female	trans
cg11364964_WNT7A	0.000473749	0.000686358	-0.330895195	M1	Female	trans
cg10031989_RN7SKP44	0.000473749	0.000686358	-0.52165473	M1	Female	trans
cg04492287_CENPX	0.000473749	0.000686358	-0.470023612	M1	Female	trans
cg13920792_NCAPD2P1	0.00047375	0.00068636	-0.427619729	M1	Female	trans
cg03559183_ENSG00000240573	0.000473752	0.00068636	-0.461923193	M1	Female	trans
cg21655171_APOBEC3A	0.000473752	0.00068636	-0.436037746	M1	Female	trans
cg03597063_RBMS3-AS1	0.000473755	0.000686364	-0.285165996	M1	Female	trans
cg21077610_JCHAIN	0.000473757	0.000686366	-0.428326265	M1	Female	trans
cg20782252_ENSG00000225884	0.000473759	0.000686367	-0.378917464	M1	Female	trans
cg08901048_UTS2	0.00047376	0.000686368	-0.481656263	M1	Female	trans
cg21525498_TLCD3A	0.000473762	0.00068637	-0.601692304	M1	Female	trans
cg10486833_LINC00411	0.000473764	0.00068637	-0.261330642	M1	Female	trans
cg19412031_LLGL1	0.000473767	0.00068637	-0.425284389	M1	Female	trans
cg14711243_RN7SL135P	0.000473767	0.00068637	0.341906821	M1	Female	trans
cg03272877_TTTY7B	0.000473767	0.00068637	0.690397806	M1	Female	trans
cg12163508_ENSG00000224092	0.00047377	0.00068637	0.349343454	M1	Female	trans
cg24996565_HIBADH	0.000473772	0.00068637	0.439479757	M1	Female	trans
cg01520578_CPXM2	0.000473774	0.00068637	-0.725481639	M1	Female	trans
cg00589161_LINC01142	0.000473774	0.00068637	-0.294134122	M1	Female	trans
cg00589161_DEFB131A	0.000473774	0.00068637	-0.508186361	M1	Female	trans
cg00589161_CSPG4P4Y	0.000473774	0.00068637	-0.508186361	M1	Female	trans
cg00589161_ENSG00000225477	0.000473774	0.00068637	-0.416489401	M1	Female	trans
cg00589161_NME2P3	0.000473774	0.00068637	-0.716017304	M1	Female	trans
cg00589161_VN1R6P	0.000473774	0.00068637	-0.716017304	M1	Female	trans
cg00589161_ENSG00000200969	0.000473774	0.00068637	-0.716017304	M1	Female	trans
cg00589161_ENSG00000226973	0.000473774	0.00068637	-0.716017304	M1	Female	trans
cg00589161_ENSG00000227062	0.000473774	0.00068637	-0.716017304	M1	Female	trans
cg00589161_ENSG00000240627	0.000473774	0.00068637	-0.362054076	M1	Female	trans
cg25479848_ENSG00000232830	0.000473775	0.00068637	-0.36956891	M1	Female	trans
cg16404630_ENTHD1	0.000473777	0.000686372	-0.436371788	M1	Female	trans
cg18811157_TNFRSF12A	0.00047378	0.000686374	-0.460012877	M1	Female	trans
cg04072177_FCHSD1	0.000473782	0.000686377	-0.402251933	M1	Female	trans
cg10180404_PPID	0.000473783	0.000686378	0.485843411	M1	Female	trans
cg10852431_GLULP4	0.000473784	0.000686378	0.697800348	M1	Female	trans
cg03283042_ENSG00000240163	0.000473785	0.000686379	-0.470807976	M1	Female	trans
cg04900782_ENSG00000235434	0.000473786	0.00068638	-1.683793322	M1	Female	trans
cg26340737_TTYH1	0.000473787	0.00068638	0.498818963	M1	Female	trans
cg25055946_ENSG00000237087	0.000473788	0.00068638	-0.442123696	M1	Female	trans
cg06032500_MRPL50P1	0.00047379	0.000686381	-0.759038667	M1	Female	trans
cg16914890_MARCHF4	0.000473793	0.000686386	0.440993445	M1	Female	trans
cg10526733_LINC02023	0.000473794	0.000686386	0.409585433	M1	Female	trans
cg24366036_PTRH1	0.000473796	0.000686388	-0.413207861	M1	Female	trans
cg17121694_ENSG00000230597	0.000473796	0.000686388	-0.387362268	M1	Female	trans
cg02621636_LTA	0.000473798	0.000686388	-0.85339548	M1	Female	trans
cg09734394_ECE2	0.000473799	0.000686389	0.14092909	M1	Female	trans
cg14683563_ADGRA2	0.000473803	0.000686394	-0.425742128	M1	Female	trans
cg11772310_ENSG00000235615	0.000473805	0.000686397	0.393401864	M1	Female	trans
cg14362780_ENSG00000184906	0.000473806	0.000686397	-0.349370804	M1	Female	trans
cg13856652_POGLUT3	0.000473806	0.000686397	-0.436045601	M1	Female	trans
cg10658438_RNU6-785P	0.00047381	0.0006864	0.541806536	M1	Female	trans
cg25353287_ENSG00000226180	0.000473811	0.000686402	-0.351925837	M1	Female	trans
cg04071398_BLOC1S4	0.000473813	0.000686403	-0.56514189	M1	Female	trans
cg08816590_RNU6-936P	0.000473813	0.000686403	0.362630883	M1	Female	trans
cg14620839_ENSG00000188002	0.000473819	0.00068641	-0.390654395	M1	Female	trans
cg18321929_DNAJC9-AS1	0.00047382	0.000686411	-0.39866925	M1	Female	trans
cg24452347_OR4F7P	0.000473821	0.000686411	0.546538778	M1	Female	trans
cg10881242_MEDAG	0.000473829	0.000686421	-0.493839729	M1	Female	trans
cg22389545_SPIRE2	0.000473829	0.000686421	0.473398409	M1	Female	trans
cg11405538_TRBV6-1	0.00047383	0.000686421	0.309915573	M1	Female	trans
cg02769058_ENSG00000235410	0.00047383	0.000686421	-0.467200468	M1	Female	trans
cg12947361_ENSG00000230718	0.000473831	0.000686421	-0.615067451	M1	Female	trans
cg23668222_TMEM229A	0.000473833	0.000686423	-0.480807454	M1	Female	trans
cg11706829_RNU6-246P	0.000473838	0.000686429	-0.604802188	M1	Female	trans
cg05385299_NANOGNBP1	0.000473839	0.000686431	-0.372421964	M1	Female	trans
cg21989504_RN7SKP39	0.000473841	0.000686432	-0.479138968	M1	Female	trans
cg15310511_RNU6-1318P	0.000473844	0.000686435	-0.438115787	M1	Female	trans
cg05740632_ENSG00000213393	0.000473847	0.000686439	-0.621066902	M1	Female	trans
cg27552167_ARMCX3-AS1	0.000473848	0.00068644	-0.383748433	M1	Female	trans
cg14867071_OR2V2	0.000473849	0.00068644	0.475252037	M1	Female	trans
cg14422338_ENSG00000240015	0.00047385	0.00068644	0.4624652	M1	Female	trans
cg03038245_TARDBPP2	0.000473853	0.000686443	-0.352970681	M1	Female	trans
cg24433045_ENSG00000237868	0.000473853	0.000686443	-0.44722291	M1	Female	trans
cg26594488_SPATA12	0.000473854	0.000686443	-0.415722685	M1	Female	trans
cg02289343_MTCO2P5	0.000473854	0.000686443	-0.503817656	M1	Female	trans
cg22646311_ENSG00000227907	0.000473855	0.000686443	0.45030362	M1	Female	trans
cg15099537_AFF2	0.000473858	0.000686445	-0.518316483	M1	Female	trans
cg03423038_RNU2-32P	0.000473858	0.000686445	-0.798906413	M1	Female	trans
cg17792994_NAA50	0.000473858	0.000686445	-0.466129411	M1	Female	trans
cg04669580_RPL7P47	0.000473859	0.000686445	-0.38226113	M1	Female	trans
cg06880612_Y_RNA	0.00047386	0.000686445	0.4678617	M1	Female	trans
cg10826999_ENSG00000237293	0.000473862	0.000686448	-0.3964197	M1	Female	trans
cg09623464_LEPROT	0.000473864	0.000686448	-0.457710003	M1	Female	trans
cg23742047_OR10AG1	0.000473864	0.000686448	-0.444411275	M1	Female	trans
cg21145608_TRAV9-2	0.000473864	0.000686448	-0.336512035	M1	Female	trans
cg16899501_VCX3A	0.000473866	0.000686448	-0.296314813	M1	Female	trans
cg05577657_RNU2-32P	0.000473866	0.000686448	-0.636500214	M1	Female	trans
cg13175575_MIR1271	0.000473867	0.000686448	-0.371184459	M1	Female	trans
cg24304928_ENSG00000234084	0.000473867	0.000686448	-0.373209299	M1	Female	trans
cg25335258_C5AR1	0.000473869	0.000686448	-0.42326202	M1	Female	trans
cg11341215_ENSG00000224342	0.000473869	0.000686448	-0.48895498	M1	Female	trans
cg00572650_CDSN	0.000473869	0.000686448	-0.443053456	M1	Female	trans
cg09578729_RYR2	0.00047387	0.000686449	-0.373631433	M1	Female	trans
cg05092860_HHEX	0.000473872	0.000686451	-0.571414406	M1	Female	trans
cg05970080_KRT8P18	0.000473875	0.000686455	-0.374039052	M1	Female	trans
cg23024913_DLG1	0.000473876	0.000686455	-0.344944132	M1	Female	trans
cg02251147_ENSG00000240023	0.000473878	0.000686458	-0.477559096	M1	Female	trans
cg01128460_CYCSP19	0.000473879	0.000686458	-0.446319104	M1	Female	trans
cg12638476_NCBP2L	0.00047388	0.000686458	-0.44788221	M1	Female	trans
cg11358405_GPX2	0.000473881	0.000686458	-0.464113349	M1	Female	trans
cg13723217_ATP5PBP3	0.000473881	0.000686458	0.498842549	M1	Female	trans
cg10717472_ATF5	0.000473884	0.00068646	-0.575917456	M1	Female	trans
cg01329519_ENSG00000233064	0.000473885	0.00068646	0.740363303	M1	Female	trans
cg13363608_SLC22A25	0.000473893	0.000686471	-0.306535099	M1	Female	trans
cg16141652_PRB2	0.000473894	0.000686472	-0.394327585	M1	Female	trans
cg00760733_RPS27AP15	0.000473895	0.000686472	-0.43984568	M1	Female	trans
cg12594940_GSS	0.000473899	0.000686476	-0.347176199	M1	Female	trans
cg10488013_NXF3	0.000473899	0.000686476	-0.338714713	M1	Female	trans
cg09919756_MACROD2-IT1	0.000473908	0.000686489	-0.453791028	M1	Female	trans
cg21291856_PDE4DIPP3	0.000473911	0.000686491	0.44276007	M1	Female	trans
cg25633099_DDX11L10	0.000473911	0.000686491	-0.575362728	M1	Female	trans
cg13498216_ENSG00000227627	0.000473912	0.000686491	-0.43523518	M1	Female	trans
cg15048534_PAFAH1B2P1	0.000473913	0.000686493	0.766671756	M1	Female	trans
cg07403525_ENSG00000227192	0.000473915	0.000686494	-0.430044298	M1	Female	trans
cg16857912_RPS27P21	0.000473917	0.000686496	-0.395684976	M1	Female	trans
cg06162644_LAYN	0.000473919	0.000686498	0.569648162	M1	Female	trans
cg17847052_ASCL4	0.000473921	0.0006865	-0.40855541	M1	Female	trans
cg10934068_ENSG00000213067	0.000473922	0.0006865	-0.348310475	M1	Female	trans
cg04945395_IRX2	0.000473923	0.000686501	0.339452898	M1	Female	trans
cg04750027_PGBD4	0.000473924	0.000686501	-0.392672229	M1	Female	trans
cg03734225_PROS2P	0.000473924	0.000686501	-0.590072444	M1	Female	trans
cg07330196_PRUNEP1	0.000473924	0.000686501	-0.401864842	M1	Female	trans
cg15664152_ENSG00000213849	0.000473928	0.000686503	0.48470862	M1	Female	trans
cg09201130_SPZ1	0.000473928	0.000686503	0.490338379	M1	Female	trans
cg09081941_SLC52A3	0.000473928	0.000686503	-0.628352591	M1	Female	trans
cg10040153_RPL39P6	0.000473932	0.000686508	-0.467354267	M1	Female	trans
cg13793166_PCDHA6	0.000473936	0.000686511	0.670450756	M1	Female	trans
cg03582294_RPL31	0.000473936	0.000686511	-0.625453777	M1	Female	trans
cg05481981_PTGER4P3	0.000473937	0.000686511	-0.373925096	M1	Female	trans
cg15857329_UBA1	0.000473937	0.000686511	-0.447338569	M1	Female	trans
cg24525967_KRT17P6	0.000473938	0.000686512	-0.444163276	M1	Female	trans
cg20927800_RPS19P7	0.000473941	0.000686514	-0.45765454	M1	Female	trans
cg11575912_RPS26P28	0.000473941	0.000686514	0.544019117	M1	Female	trans
cg09535322_SLC9A4	0.000473943	0.000686517	-0.528763518	M1	Female	trans
cg07173972_KDM4B	0.000473947	0.000686521	-0.419948569	M1	Female	trans
cg10664162_LINC02836	0.000473947	0.000686521	-0.635502976	M1	Female	trans
cg18319024_SNORA5A	0.000473948	0.000686521	-0.591065889	M1	Female	trans
cg20046668_COLEC11	0.000473949	0.000686521	-0.430704388	M1	Female	trans
cg08690623_ENSG00000238031	0.00047395	0.000686522	-0.299259742	M1	Female	trans
cg20232550_ENSG00000229225	0.000473951	0.000686523	-0.498944198	M1	Female	trans
cg22444338_OTX2P2	0.000473952	0.000686523	-0.796183875	M1	Female	trans
cg10097323_KRT17	0.000473952	0.000686523	-0.413963866	M1	Female	trans
cg10548700_ENSG00000187951	0.000473953	0.000686523	0.481055845	M1	Female	trans
cg17669549_POU2F1	0.000473955	0.000686525	-0.389289072	M1	Female	trans
cg05502445_RNU4-34P	0.000473957	0.000686526	-0.520301586	M1	Female	trans
cg01915688_KIAA0040	0.000473958	0.000686528	0.399806152	M1	Female	trans
cg21941512_KRT25	0.00047396	0.000686529	-0.348636746	M1	Female	trans
cg09162333_PAFAH1B3	0.000473961	0.000686529	-0.502109887	M1	Female	trans
cg02350090_RPL19P14	0.000473963	0.000686531	-0.45898665	M1	Female	trans
cg26509105_LCNL1	0.000473966	0.000686535	0.495060706	M1	Female	trans
cg14748151_ENSG00000231536	0.000473967	0.000686535	-0.403027166	M1	Female	trans
cg21546742_NMNAT1P2	0.000473968	0.000686536	-0.457784939	M1	Female	trans
cg15157699_ENSG00000223753	0.00047397	0.000686538	-0.416634059	M1	Female	trans
cg25481838_CDSN	0.000473971	0.000686538	-0.49423346	M1	Female	trans
cg02590715_ENSG00000225886	0.000473972	0.000686538	-0.39321608	M1	Female	trans
cg19932577_RPS27AP2	0.000473972	0.000686538	-0.43048835	M1	Female	trans
cg16712416_HGFAC	0.000473977	0.000686544	-0.559019977	M1	Female	trans
cg01274643_ENSG00000236003	0.00047398	0.000686547	0.41425637	M1	Female	trans
cg20098659_MAFA	0.00047398	0.000686547	-0.407863325	M1	Female	trans
cg16237262_NLRP6	0.00047398	0.000686547	-0.430420854	M1	Female	trans
cg13474998_Y_RNA	0.000473983	0.000686548	0.457806671	M1	Female	trans
cg27132391_ENSG00000236248	0.000473983	0.000686548	0.509163696	M1	Female	trans
cg04998498_RNU6-912P	0.000473984	0.000686548	-0.465113758	M1	Female	trans
cg22595719_USP17L1	0.000473984	0.000686548	-0.447461685	M1	Female	trans
cg26852404_PRAME	0.000473989	0.000686554	0.067776363	M1	Female	trans
cg04824771_ZC2HC1B	0.000473989	0.000686554	0.352255237	M1	Female	trans
cg02666664_ENSG00000226780	0.000473994	0.000686559	-0.571349613	M1	Female	trans
cg18851570_ALDH7A1P4	0.000473997	0.000686563	-0.606710237	M1	Female	trans
cg01655577_WFIKKN2	0.000473999	0.000686565	-0.844051693	M1	Female	trans
cg20783699_RPS20P2	0.000473999	0.000686565	0.356967768	M1	Female	trans
cg06803261_RNA5SP126	0.000474	0.000686565	-0.375093202	M1	Female	trans
cg02282594_BEGAIN	0.000474001	0.000686566	0.518752308	M1	Female	trans
cg14503868_CATSPER3	0.000474002	0.000686566	-0.269670157	M1	Female	trans
cg24186114_ENSG00000241475	0.000474005	0.000686568	-0.454524014	M1	Female	trans
cg08445957_TMEM251	0.000474005	0.000686568	-0.404282331	M1	Female	trans
cg06736785_C1GALT1C1	0.000474007	0.000686571	0.460620695	M1	Female	trans
cg23422587_ENSG00000233290	0.000474008	0.000686572	0.496139241	M1	Female	trans
cg20215212_ENSG00000223966	0.00047401	0.000686573	0.451347927	M1	Female	trans
cg14867071_RNA5SP308	0.000474011	0.000686573	0.35405101	M1	Female	trans
cg14646214_CLEC12A	0.000474011	0.000686573	-0.535633428	M1	Female	trans
cg08445957_TRAV26-2	0.000474013	0.000686575	-0.434243796	M1	Female	trans
cg16339761_ENSG00000240241	0.000474014	0.000686575	-0.533133232	M1	Female	trans
cg12840361_ENSG00000231183	0.000474017	0.000686578	0.492637578	M1	Female	trans
cg08555594_ENSG00000235410	0.000474017	0.000686578	-0.515251193	M1	Female	trans
cg14378465_SCN1A	0.000474018	0.000686578	-0.282274061	M1	Female	trans
cg03593057_KAZN	0.000474022	0.000686582	0.412753289	M1	Female	trans
cg01474688_ENSG00000241400	0.000474025	0.000686586	0.365638539	M1	Female	trans
cg26757562_SNORA11D	0.000474026	0.000686586	-0.345351301	M1	Female	trans
cg16798839_ENSG00000240096	0.000474026	0.000686587	-0.429987731	M1	Female	trans
cg24270367_ZMYND12	0.000474028	0.000686588	-0.384447828	M1	Female	trans
cg04365481_ZRANB3	0.000474029	0.000686588	0.403069133	M1	Female	trans
cg04970495_HMGB3P1	0.000474031	0.000686591	-0.415908681	M1	Female	trans
cg17121694_ZNF662	0.000474036	0.000686596	-0.31721941	M1	Female	trans
cg10982113_RPL7AP51	0.000474036	0.000686596	-0.347419479	M1	Female	trans
cg27109672_KRT13	0.000474041	0.000686602	-0.542450733	M1	Female	trans
cg25855415_INTS1	0.000474043	0.000686605	0.450426442	M1	Female	trans
cg13173415_MIR30A	0.000474045	0.000686607	0.308519186	M1	Female	trans
cg04299170_HNRNPA1P17	0.000474047	0.000686608	-0.390138206	M1	Female	trans
cg27056165_C1orf159	0.000474048	0.000686609	0.674710969	M1	Female	trans
cg17329886_RNU6-373P	0.000474049	0.000686609	-0.396180603	M1	Female	trans
cg18087761_TMEM170B	0.00047405	0.00068661	-0.416538033	M1	Female	trans
cg23209762_ENSG00000233457	0.000474053	0.000686614	-0.391975554	M1	Female	trans
cg24186114_RNA5SP219	0.000474054	0.000686615	-0.497584552	M1	Female	trans
cg26307193_TMEM160	0.000474056	0.000686615	-0.388576111	M1	Female	trans
cg09074843_C2orf88	0.000474056	0.000686615	-0.711774881	M1	Female	trans
cg13168499_ENSG00000237719	0.000474058	0.000686616	-0.523630276	M1	Female	trans
cg15469284_MIR491	0.000474058	0.000686616	-0.325797606	M1	Female	trans
cg25429830_SFR1P2	0.000474058	0.000686616	-0.350142752	M1	Female	trans
cg12953599_LINC01849	0.00047406	0.000686617	0.311088815	M1	Female	trans
cg24051473_ACTBP1	0.000474061	0.000686617	-0.453175163	M1	Female	trans
cg12584394_COX7BP2	0.000474064	0.000686621	-0.610507304	M1	Female	trans
cg08293824_SLC17A7	0.000474065	0.000686622	0.354911875	M1	Female	trans
cg02334523_SNRPGP8	0.000474069	0.000686626	-0.494782528	M1	Female	trans
cg14591380_KCNJ4	0.00047407	0.000686626	-0.319568163	M1	Female	trans
cg00709948_ENSG00000179755	0.00047407	0.000686626	0.475766228	M1	Female	trans
cg16905926_CXCL16	0.000474072	0.000686628	-0.482094964	M1	Female	trans
cg08055490_ENSG00000225625	0.000474074	0.000686629	-0.392061629	M1	Female	trans
cg06322601_CTDSP1	0.000474074	0.000686629	-0.398829839	M1	Female	trans
cg15509191_PDE3B	0.000474074	0.000686629	-0.341248532	M1	Female	trans
cg20683445_CYP4F22	0.000474076	0.00068663	-0.332295059	M1	Female	trans
cg19466967_ENSG00000228680	0.00047408	0.000686633	-0.507943875	M1	Female	trans
cg12914151_ETNPPL	0.00047408	0.000686633	-0.436608376	M1	Female	trans
cg13961318_RGS19	0.000474081	0.000686633	-0.480373293	M1	Female	trans
cg01817521_PAK4	0.000474081	0.000686633	-0.414021811	M1	Female	trans
cg23208176_LINC00313	0.000474081	0.000686633	-0.52484025	M1	Female	trans
cg26304681_MTND2P16	0.000474085	0.000686638	-0.256979751	M1	Female	trans
cg26594488_ENSG00000231204	0.000474088	0.00068664	-0.411002405	M1	Female	trans
cg04709551_ENSG00000226040	0.000474088	0.00068664	0.606869247	M1	Female	trans
cg07914267_KIF4A	0.000474089	0.00068664	-0.473765124	M1	Female	trans
cg11507597_DEPDC7	0.000474091	0.000686642	-1.763989011	M1	Female	trans
cg10282807_ART2P	0.000474091	0.000686642	0.378505188	M1	Female	trans
cg05740632_TM4SF18	0.000474092	0.000686643	-0.758066367	M1	Female	trans
cg15001887_UBBP3	0.000474095	0.000686644	-0.451899203	M1	Female	trans
cg12955111_PRUNE2	0.000474095	0.000686644	-0.559742776	M1	Female	trans
cg26982883_KRT17P6	0.000474095	0.000686644	-0.580559853	M1	Female	trans
cg14640477_ENSG00000222031	0.000474096	0.000686644	-0.419454926	M1	Female	trans
cg22971216_IGHJ3	0.000474096	0.000686644	0.452650275	M1	Female	trans
cg13433214_ENSG00000232590	0.000474099	0.000686647	0.478968514	M1	Female	trans
cg16707092_HMGN2P31	0.000474099	0.000686647	-0.498856541	M1	Female	trans
cg06322601_ENSG00000228874	0.0004741	0.000686647	0.317712536	M1	Female	trans
cg01185766_UBE2E1-AS1	0.000474102	0.000686649	-0.541862747	M1	Female	trans
cg02062326_ENSG00000235775	0.000474103	0.000686649	0.536481517	M1	Female	trans
cg24876773_ENSG00000229882	0.000474105	0.00068665	-0.563391904	M1	Female	trans
cg13393479_RNA5SP120	0.000474105	0.00068665	0.562304291	M1	Female	trans
cg23691223_HOXB2	0.000474106	0.00068665	0.558996391	M1	Female	trans
cg23314071_RPL7AP7	0.000474107	0.00068665	0.623850911	M1	Female	trans
cg17116091_CCDC39-AS1	0.000474107	0.00068665	-0.494952527	M1	Female	trans
cg10488013_PHF8	0.000474107	0.00068665	-0.374879148	M1	Female	trans
cg12571007_ARMH3	0.000474108	0.00068665	-0.317117529	M1	Female	trans
cg15114510_GIMAP5	0.000474109	0.000686651	-0.512774736	M1	Female	trans
cg20683445_ENSG00000242613	0.000474111	0.000686652	-0.297970168	M1	Female	trans
cg16920882_RN7SL241P	0.000474111	0.000686652	-0.402072907	M1	Female	trans
cg14468692_IER5L	0.000474113	0.000686652	-0.672014705	M1	Female	trans
cg25933095_BEND6	0.000474114	0.000686652	-0.331562647	M1	Female	trans
cg13249146_CALHM3	0.000474115	0.000686652	-0.558094001	M1	Female	trans
cg07570618_LHX3	0.000474115	0.000686652	-0.343807985	M1	Female	trans
cg00879723_MIR551A	0.000474116	0.000686653	-0.62940305	M1	Female	trans
cg09006915_PABPC1P8	0.000474118	0.000686654	-0.532393224	M1	Female	trans
cg10488013_RALGAPA1	0.000474118	0.000686654	-0.360275463	M1	Female	trans
cg10118513_LINC02052	0.00047412	0.000686656	0.34574393	M1	Female	trans
cg16726234_ENSG00000220734	0.000474122	0.000686656	-0.537373101	M1	Female	trans
cg20337110_LINC01375	0.000474122	0.000686656	-0.697871106	M1	Female	trans
cg13635007_KIZ-AS1	0.000474128	0.000686662	0.530900635	M1	Female	trans
cg04924345_CDKL1	0.000474128	0.000686662	-0.579383712	M1	Female	trans
cg23622369_INMT	0.000474129	0.000686662	0.458602829	M1	Female	trans
cg09562756_HNRNPDL	0.000474131	0.000686662	-0.356738736	M1	Female	trans
cg04474876_TUFT1	0.000474131	0.000686662	-0.531607156	M1	Female	trans
cg18087761_SCRN1	0.000474132	0.000686662	-0.413198691	M1	Female	trans
cg23024913_ENSG00000237461	0.000474132	0.000686662	-0.334738638	M1	Female	trans
cg10429573_MSTN	0.000474133	0.000686662	-0.582202	M1	Female	trans
cg12368522_HIGD2AP1	0.000474133	0.000686662	-0.464751646	M1	Female	trans
cg04296540_AHI1	0.000474134	0.000686662	0.425811299	M1	Female	trans
cg12368522_ENSG00000225960	0.000474134	0.000686662	-0.489285361	M1	Female	trans
cg03220912_TOMM20	0.000474136	0.000686662	-0.436018844	M1	Female	trans
cg20951194_FLJ13224	0.000474137	0.000686662	0.45484056	M1	Female	trans
cg15593298_DDX4	0.000474137	0.000686662	0.619342004	M1	Female	trans
cg02711245_EBAG9P1	0.000474138	0.000686662	-0.415105854	M1	Female	trans
cg11268585_RNU6-534P	0.000474139	0.000686662	-0.291868131	M1	Female	trans
cg25168653_ENSG00000234225	0.000474139	0.000686662	0.612646294	M1	Female	trans
cg12753915_ENSG00000240441	0.000474139	0.000686662	-0.496227326	M1	Female	trans
cg18692382_KRT15	0.000474139	0.000686662	0.328582656	M1	Female	trans
cg04748098_RN7SL717P	0.00047414	0.000686662	-0.495220109	M1	Female	trans
cg01169429_N4BP2	0.00047414	0.000686662	-0.536911146	M1	Female	trans
cg15644305_MTCO2P33	0.00047414	0.000686662	-0.398118307	M1	Female	trans
cg03453232_PPIAP87	0.00047414	0.000686662	-0.426027445	M1	Female	trans
cg21543103_IGKV1D-8	0.000474142	0.000686663	-0.189462807	M1	Female	trans
cg26320152_ENSG00000238685	0.000474143	0.000686663	-0.358527474	M1	Female	trans
cg02241545_HMGA1P5	0.000474143	0.000686663	-0.407640128	M1	Female	trans
cg13180315_ABCB5	0.000474149	0.00068667	0.462441864	M1	Female	trans
cg02674186_SIRT3	0.000474149	0.00068667	0.471272444	M1	Female	trans
cg01169429_YES1	0.00047415	0.00068667	-0.532571209	M1	Female	trans
cg26816564_ENSG00000212608	0.000474152	0.000686671	0.500158664	M1	Female	trans
cg22103831_ZAN	0.000474152	0.000686671	-0.577614606	M1	Female	trans
cg02616966_CAMTA1-IT1	0.000474153	0.000686672	0.407167118	M1	Female	trans
cg03220912_IMMP2L	0.000474155	0.000686672	-0.389050005	M1	Female	trans
cg02917143_ENSG00000225559	0.000474155	0.000686672	-0.331087209	M1	Female	trans
cg03865648_DIRAS2	0.000474156	0.000686672	0.471429513	M1	Female	trans
cg03304332_CHRNA6	0.000474156	0.000686672	-0.553339493	M1	Female	trans
cg04667681_PRR16	0.000474159	0.000686676	-0.407416406	M1	Female	trans
cg21101883_LINC01275	0.00047416	0.000686676	-0.313469535	M1	Female	trans
cg27065225_SAPCD2P3	0.000474162	0.000686678	-0.478913864	M1	Female	trans
cg14181874_IFIH1	0.000474164	0.000686681	-0.383177493	M1	Female	trans
cg09726804_FEN1P1	0.000474167	0.000686684	0.654852449	M1	Female	trans
cg04136018_RNU6-562P	0.000474169	0.000686685	0.449830994	M1	Female	trans
cg19732057_GUCA2A	0.000474169	0.000686685	-0.423521852	M1	Female	trans
cg13920792_RNU6-746P	0.000474171	0.000686687	-0.405470696	M1	Female	trans
cg17027335_KIR3DL1	0.000474177	0.000686695	-0.493250517	M1	Female	trans
cg14339668_OR4K1	0.00047418	0.000686698	-0.52451021	M1	Female	trans
cg01473983_PFKFB3	0.000474182	0.000686698	-0.570160251	M1	Female	trans
cg03560018_PNPO	0.000474183	0.000686698	0.477334136	M1	Female	trans
cg04320956_RPS15AP34	0.000474183	0.000686698	-0.419831461	M1	Female	trans
cg03189237_CLIP4	0.000474183	0.000686698	-0.550055877	M1	Female	trans
cg14058525_MTND5P17	0.000474183	0.000686698	0.466409823	M1	Female	trans
cg23654844_CDH6	0.000474184	0.000686698	1.879083326	M1	Female	trans
cg06752985_DGAT2L7P	0.000474185	0.000686698	-0.460126474	M1	Female	trans
cg14361804_U3	0.000474185	0.000686698	0.489420664	M1	Female	trans
cg24105096_TSPEAR-AS2	0.000474185	0.000686698	0.523287627	M1	Female	trans
cg20289757_RNU7-57P	0.000474187	0.000686699	0.599517309	M1	Female	trans
cg16726234_HSPA8P1	0.000474189	0.000686701	-0.472034402	M1	Female	trans
cg03961510_ENSG00000224414	0.000474191	0.000686703	-0.397806043	M1	Female	trans
cg18094693_NTSR1	0.000474193	0.000686705	-0.030208844	M1	Female	trans
cg02703870_DHRS2	0.000474194	0.000686706	-0.444345437	M1	Female	trans
cg21407000_SLC37A2	0.000474196	0.000686707	-0.637480871	M1	Female	trans
cg00458691_RNU6-694P	0.000474197	0.000686707	-0.514780322	M1	Female	trans
cg05577657_SLC47A1P2	0.000474197	0.000686707	-0.523712414	M1	Female	trans
cg01226797_FAM205C	0.000474198	0.000686708	-0.48291463	M1	Female	trans
cg09575750_SNX30	0.000474199	0.000686708	-0.449315695	M1	Female	trans
cg20025033_TATDN2P3	0.000474203	0.000686712	0.569220516	M1	Female	trans
cg05836256_RN7SL272P	0.000474203	0.000686712	-0.41757542	M1	Female	trans
cg03734133_AGFG1	0.000474205	0.000686714	-0.414966116	M1	Female	trans
cg12707723_SLC39A1	0.000474206	0.000686714	-0.432478342	M1	Female	trans
cg03595018_TCN1	0.000474208	0.000686716	-0.452717102	M1	Female	trans
cg02606480_ENSG00000200753	0.00047421	0.000686718	-0.484099035	M1	Female	trans
cg09024023_RPS29P17	0.00047421	0.000686718	-0.439305597	M1	Female	trans
cg20369573_ENSG00000234735	0.000474216	0.000686725	-0.473463081	M1	Female	trans
cg18266472_ENSG00000226994	0.000474217	0.000686725	0.293241031	M1	Female	trans
cg18789554_FAM138A	0.000474218	0.000686727	-0.525081818	M1	Female	trans
cg26307193_GPR137	0.000474221	0.00068673	-0.410495592	M1	Female	trans
cg09221605_PLA2G12AP2	0.000474224	0.000686733	-0.465727148	M1	Female	trans
cg05200992_RN7SL317P	0.000474225	0.000686734	-0.519028957	M1	Female	trans
cg27452868_KRTAP24-1	0.000474226	0.000686734	-0.292799951	M1	Female	trans
cg07235343_MOXD2P	0.000474226	0.000686734	-0.13157372	M1	Female	trans
cg11170468_PRDM14	0.000474228	0.000686735	-0.509110243	M1	Female	trans
cg21381594_ENSG00000230607	0.000474229	0.000686735	0.512439954	M1	Female	trans
cg10240127_ITGAM	0.000474229	0.000686735	-0.479577835	M1	Female	trans
cg26397178_ENSG00000229261	0.00047423	0.000686735	-0.456162729	M1	Female	trans
cg27049123_ENSG00000231324	0.00047423	0.000686735	-0.589905455	M1	Female	trans
cg04667681_ENSG00000228679	0.000474231	0.000686736	-0.366730866	M1	Female	trans
cg25505551_GABRB3	0.000474234	0.000686738	-0.42938813	M1	Female	trans
cg20388329_LINC01310	0.000474235	0.000686739	-0.432355475	M1	Female	trans
cg19279779_RNU6-746P	0.000474236	0.000686739	0.688735286	M1	Female	trans
cg17099212_SHLD1	0.000474236	0.000686739	-0.593918376	M1	Female	trans
cg15895339_SPATA31D4	0.000474237	0.000686739	0.565773532	M1	Female	trans
cg17266282_ENSG00000229110	0.000474237	0.000686739	0.455977683	M1	Female	trans
cg04287289_RNU6-378P	0.000474238	0.000686739	0.40739775	M1	Female	trans
cg25040746_RTL5	0.000474241	0.000686741	-0.442649127	M1	Female	trans
cg03332734_BPHL	0.000474242	0.000686741	-0.348794402	M1	Female	trans
cg09543047_OR9Q1	0.000474243	0.000686741	-0.416995144	M1	Female	trans
cg00076774_C10orf62	0.000474243	0.000686741	-0.53610293	M1	Female	trans
cg19727026_MYO5B	0.000474244	0.000686742	-0.583603122	M1	Female	trans
cg24908618_ENSG00000227158	0.000474246	0.000686743	-0.568763836	M1	Female	trans
cg24908618_RN7SKP246	0.000474246	0.000686743	-0.693986505	M1	Female	trans
cg07886337_ENSG00000235689	0.000474248	0.000686744	-0.310691539	M1	Female	trans
cg20942887_ABCF2P2	0.00047425	0.000686747	-0.349578162	M1	Female	trans
cg04615080_FRMPD2B	0.000474255	0.000686751	-0.349090769	M1	Female	trans
cg06722022_AP1S2P1	0.000474255	0.000686751	-0.59865066	M1	Female	trans
cg26340737_MYH13	0.000474255	0.000686751	0.516179208	M1	Female	trans
cg04493778_ENSG00000233708	0.000474256	0.000686751	-0.319410877	M1	Female	trans
cg08268925_TMEM225	0.000474256	0.000686751	-0.364364157	M1	Female	trans
cg00232388_KIT	0.000474256	0.000686751	-0.609216175	M1	Female	trans
cg24433045_C7orf57	0.000474258	0.000686751	-0.444241095	M1	Female	trans
cg04320956_ENSG00000227417	0.000474258	0.000686751	-0.372899387	M1	Female	trans
cg05356662_HIC2	0.000474259	0.000686751	-0.530555023	M1	Female	trans
cg15391723_FTLP1	0.000474261	0.000686753	-0.338629596	M1	Female	trans
cg15215519_SLC17A7	0.000474262	0.000686753	-0.351961794	M1	Female	trans
cg13168050_MPV17L	0.000474262	0.000686753	-0.557800046	M1	Female	trans
cg19081270_ENSG00000232172	0.000474263	0.000686753	0.502640613	M1	Female	trans
cg24301724_OR52A5	0.000474266	0.000686756	0.817758207	M1	Female	trans
cg24301724_AMMECR1LP1	0.000474266	0.000686756	0.670202217	M1	Female	trans
cg23577102_DMRTC2	0.000474266	0.000686756	0.405889818	M1	Female	trans
cg24305584_DUOX2	0.000474267	0.000686756	0.349821921	M1	Female	trans
cg22882563_DUSP18	0.00047427	0.000686758	-0.400954264	M1	Female	trans
cg16071815_CMYA5	0.00047427	0.000686758	-0.358995921	M1	Female	trans
cg06093185_RN7SKP120	0.00047427	0.000686758	0.646285843	M1	Female	trans
cg20491223_KLRG1	0.000474275	0.000686763	0.399884228	M1	Female	trans
cg08771408_REL	0.000474278	0.000686767	-0.343511461	M1	Female	trans
cg09884146_RNU6-1263P	0.000474279	0.000686767	0.663546727	M1	Female	trans
cg20952901_UPF3B	0.00047428	0.000686768	0.419150077	M1	Female	trans
cg20121803_ZNF859P	0.000474281	0.000686768	0.438179014	M1	Female	trans
cg24530480_AEN	0.000474281	0.000686768	0.563462576	M1	Female	trans
cg23291004_ENSG00000243328	0.000474291	0.00068678	-0.354565921	M1	Female	trans
cg15185538_RBPJP5	0.000474292	0.00068678	-0.760403511	M1	Female	trans
cg03830265_KIZ	0.000474294	0.000686782	-0.429885132	M1	Female	trans
cg01264919_RPS11P1	0.0004743	0.000686789	-0.559246935	M1	Female	trans
cg04218584_KCNV1	0.0004743	0.000686789	-0.365590339	M1	Female	trans
cg13262723_CAV3	0.000474302	0.000686791	-0.535848443	M1	Female	trans
cg17414101_OTUD6B	0.000474305	0.000686794	0.40475913	M1	Female	trans
cg18321929_OR8K5	0.000474306	0.000686795	-0.598967996	M1	Female	trans
cg13647079_ENSG00000227192	0.000474307	0.000686795	0.402608726	M1	Female	trans
cg26130781_CLDN24	0.000474308	0.000686796	-0.486272936	M1	Female	trans
cg03176698_FCN3	0.000474308	0.000686796	-0.489280455	M1	Female	trans
cg09081941_GJB6	0.00047431	0.000686797	-0.656228762	M1	Female	trans
cg12577469_ENSG00000235886	0.000474314	0.000686802	-0.534797832	M1	Female	trans
cg20757966_KRT17P2	0.000474315	0.000686802	-0.430862093	M1	Female	trans
cg23209353_NEB	0.000474316	0.000686803	-0.330992943	M1	Female	trans
cg00218134_ENSG00000232989	0.000474316	0.000686803	-0.443051169	M1	Female	trans
cg16651518_ENSG00000232482	0.000474317	0.000686803	-0.407078469	M1	Female	trans
cg24718071_MIR1293	0.000474318	0.000686804	-0.326487694	M1	Female	trans
cg07441502_SNED1-AS1	0.00047432	0.000686806	-0.398006368	M1	Female	trans
cg22702814_ENSG00000203395	0.000474321	0.000686806	-0.370088228	M1	Female	trans
cg02096758_C21orf62-AS1	0.000474323	0.000686807	-0.571564116	M1	Female	trans
cg00912942_DCST2	0.000474326	0.000686812	-0.683301856	M1	Female	trans
cg23806703_FAM8A1	0.000474327	0.000686812	-0.445618952	M1	Female	trans
cg03773226_RNU6-10P	0.00047433	0.000686814	0.311880106	M1	Female	trans
cg27322699_ENSG00000232576	0.000474332	0.000686815	-0.595758563	M1	Female	trans
cg00912942_CCDC9B	0.000474332	0.000686815	-0.757240997	M1	Female	trans
cg12793111_UBDP1	0.000474332	0.000686815	-0.41746928	M1	Female	trans
cg01640287_GBP7	0.000474333	0.000686815	-0.314418945	M1	Female	trans
cg04805794_RSL24D1P11	0.000474336	0.000686818	0.523744889	M1	Female	trans
cg04498418_SEC24C	0.000474336	0.000686818	-0.646633176	M1	Female	trans
cg07207099_SEPTIN7P6	0.000474339	0.000686822	0.318890261	M1	Female	trans
cg06779317_MIR624	0.000474341	0.000686824	-0.806621604	M1	Female	trans
cg22661701_SLC25A24P1	0.000474342	0.000686825	-0.393576925	M1	Female	trans
cg13353337_RNA5SP115	0.000474344	0.000686826	0.409139188	M1	Female	trans
cg19579176_SMIM21	0.000474345	0.000686826	-0.445676415	M1	Female	trans
cg19640231_OR10S1	0.000474345	0.000686826	-0.389146349	M1	Female	trans
cg12692753_RNU6-301P	0.000474349	0.00068683	0.302044458	M1	Female	trans
cg05012981_ENSG00000238166	0.00047435	0.00068683	-0.425679762	M1	Female	trans
cg22608845_RNU6-1292P	0.00047435	0.00068683	-0.530577795	M1	Female	trans
cg09734394_EI24P1	0.000474351	0.000686831	0.332500812	M1	Female	trans
cg20448053_LINC01747	0.000474352	0.000686831	0.503141267	M1	Female	trans
cg09322432_ANXA2P3	0.000474352	0.000686831	-0.580854549	M1	Female	trans
cg12600174_UACA	0.000474359	0.000686839	0.454404269	M1	Female	trans
cg18687588_RNU6-1311P	0.000474359	0.000686839	-0.435559685	M1	Female	trans
cg20011726_ENSG00000225058	0.000474361	0.00068684	-0.403145816	M1	Female	trans
cg03397234_RN7SKP56	0.000474362	0.00068684	0.574100291	M1	Female	trans
cg13147408_PMS2P11	0.000474362	0.00068684	0.290240182	M1	Female	trans
cg09726804_RN7SL503P	0.000474363	0.00068684	0.646020271	M1	Female	trans
cg19776984_ENSG00000224365	0.000474363	0.00068684	-0.381325419	M1	Female	trans
cg12526263_MIR22HG	0.000474365	0.000686841	-0.560588568	M1	Female	trans
cg08653161_ENSG00000240296	0.000474366	0.000686843	-0.411400085	M1	Female	trans
cg20176706_RGS4	0.000474368	0.000686844	0.355746372	M1	Female	trans
cg10521230_TFF1	0.00047437	0.000686846	-0.377037037	M1	Female	trans
cg20418101_HMGN2P17	0.000474371	0.000686846	-0.395462128	M1	Female	trans
cg18991231_RPL3P8	0.000474372	0.000686847	-0.384749391	M1	Female	trans
cg18556420_ENSG00000223966	0.000474374	0.000686849	-0.362854287	M1	Female	trans
cg03532848_ENSG00000236425	0.000474377	0.000686853	-0.494130402	M1	Female	trans
cg15217542_SNORA9B	0.000474378	0.000686853	0.335758091	M1	Female	trans
cg07815169_BCAS2P2	0.00047438	0.000686855	-0.375044441	M1	Female	trans
cg03728559_RNU6-340P	0.000474384	0.000686861	-0.719973885	M1	Female	trans
cg14562930_ST3GAL4	0.000474388	0.000686865	-0.47545027	M1	Female	trans
cg16122423_ENSG00000232710	0.000474388	0.000686865	-0.502476883	M1	Female	trans
cg11481231_ENSG00000231080	0.00047439	0.000686866	0.478430223	M1	Female	trans
cg00718107_LINC00670	0.000474391	0.000686866	0.541894026	M1	Female	trans
cg09760986_SNORA75	0.000474394	0.000686869	-0.486803927	M1	Female	trans
cg10653573_ENSG00000233877	0.000474394	0.00068687	0.395599245	M1	Female	trans
cg03485681_RNU6-241P	0.000474395	0.00068687	-0.41003007	M1	Female	trans
cg16247465_ITIH3	0.000474396	0.00068687	-0.470915955	M1	Female	trans
cg25918837_ENSG00000213328	0.000474396	0.00068687	-0.431278937	M1	Female	trans
cg05948955_LINC00489	0.000474399	0.000686872	-0.43110986	M1	Female	trans
cg11566394_RPL23AP71	0.0004744	0.000686873	-1.268918467	M1	Female	trans
cg24989628_RNU6-984P	0.000474401	0.000686874	-0.44838687	M1	Female	trans
cg00272992_ENSG00000224361	0.000474401	0.000686874	-1.650547148	M1	Female	trans
cg01744396_TLL1	0.000474404	0.000686876	0.483560815	M1	Female	trans
cg24051234_FCER1A	0.000474404	0.000686876	-0.438880359	M1	Female	trans
cg24051798_HEXIM1	0.000474406	0.000686878	-0.439029301	M1	Female	trans
cg03992063_ENSG00000228540	0.000474409	0.000686879	-0.375835576	M1	Female	trans
cg22177068_PIK3CD-AS2	0.000474409	0.000686879	-0.512757974	M1	Female	trans
cg06022607_CCDC113	0.000474409	0.000686879	-0.55931226	M1	Female	trans
cg18947032_ENSG00000232431	0.00047441	0.000686879	1.449667265	M1	Female	trans
cg20134394_ZNF98	0.000474412	0.000686881	-0.373588768	M1	Female	trans
cg15157699_RNU6-343P	0.000474413	0.000686881	-0.556665974	M1	Female	trans
cg11760280_ASB5	0.000474414	0.000686883	-0.490174327	M1	Female	trans
cg01462607_RNU6-951P	0.000474415	0.000686883	0.331378422	M1	Female	trans
cg03854071_SEC61GP1	0.000474416	0.000686883	-0.542876228	M1	Female	trans
cg23247274_TEX261	0.000474417	0.000686883	-0.324320042	M1	Female	trans
cg05413258_TMEM246-AS1	0.000474419	0.000686886	-0.421888619	M1	Female	trans
cg14484356_RN7SKP93	0.000474421	0.000686887	-0.43084133	M1	Female	trans
cg09518226_ENSG00000236425	0.000474423	0.000686889	0.585339347	M1	Female	trans
cg10533599_ENSG00000228587	0.000474424	0.00068689	-0.441323981	M1	Female	trans
cg01485708_ENSG00000235021	0.000474428	0.000686895	-0.324871013	M1	Female	trans
cg10411658_PGAP6	0.00047443	0.000686897	0.416230336	M1	Female	trans
cg03854071_LINC01010	0.000474432	0.000686899	-0.494115581	M1	Female	trans
cg12916118_LINC02138	0.000474433	0.000686899	-0.663375623	M1	Female	trans
cg02722657_LRRC37A4P	0.000474434	0.0006869	0.526894362	M1	Female	trans
cg14460215_MIR938	0.000474435	0.0006869	-0.485565816	M1	Female	trans
cg09855544_CDH22	0.000474436	0.0006869	-0.434249344	M1	Female	trans
cg16156113_DCD	0.000474437	0.000686901	-1.368748972	M1	Female	trans
cg17777432_NUBP2	0.000474439	0.000686902	-0.544094906	M1	Female	trans
cg22965079_C22orf39	0.000474439	0.000686902	0.470301198	M1	Female	trans
cg18834259_KBTBD13	0.000474442	0.000686906	0.362753986	M1	Female	trans
cg26517831_ENSG00000182776	0.000474443	0.000686906	-0.427909861	M1	Female	trans
cg25649910_RPS2P48	0.000474445	0.000686908	0.44627709	M1	Female	trans
cg11687389_IL27RA	0.000474447	0.000686909	-0.348045511	M1	Female	trans
cg09627874_KDF1	0.000474448	0.000686909	-0.435780678	M1	Female	trans
cg14685796_MELTF	0.000474448	0.000686909	-0.460234144	M1	Female	trans
cg17918676_PIF1	0.000474449	0.000686909	-0.48555167	M1	Female	trans
cg15333688_RPL32P27	0.000474451	0.000686911	-0.449359073	M1	Female	trans
cg08588490_RNU6-1222P	0.000474452	0.000686912	-0.473346732	M1	Female	trans
cg02363010_ZNF101P1	0.000474454	0.000686913	-0.420402578	M1	Female	trans
cg19822890_RASGRP1	0.000474454	0.000686913	-0.434058472	M1	Female	trans
cg01093934_C12orf77	0.000474458	0.000686918	-0.446884222	M1	Female	trans
cg18291238_IGKV1-12	0.00047446	0.00068692	-0.131657641	M1	Female	trans
cg02675432_ENSG00000236241	0.000474462	0.000686921	-0.348163015	M1	Female	trans
cg22329438_NAV2	0.000474462	0.000686921	-0.481448689	M1	Female	trans
cg02736186_SPACA3	0.000474463	0.000686921	-0.514778414	M1	Female	trans
cg04457964_CAV3	0.000474464	0.000686922	-0.387546618	M1	Female	trans
cg00517532_PIMREGP1	0.00047447	0.000686928	-0.376941627	M1	Female	trans
cg20267322_ENSG00000236911	0.000474473	0.000686928	-0.405302523	M1	Female	trans
cg17309090_RN7SKP231	0.000474475	0.000686928	-0.407135356	M1	Female	trans
cg17309090_LRIT1	0.000474475	0.000686928	-0.407135356	M1	Female	trans
cg17309090_RN7SL274P	0.000474475	0.000686928	-0.177185426	M1	Female	trans
cg17309090_RPS26P48	0.000474475	0.000686928	-0.260426735	M1	Female	trans
cg17309090_PRAMEF20	0.000474475	0.000686928	-0.573639874	M1	Female	trans
cg17309090_LINC01653	0.000474475	0.000686928	-0.573639874	M1	Female	trans
cg17309090_RNU6-266P	0.000474475	0.000686928	-0.573639874	M1	Female	trans
cg17309090_ENSG00000238129	0.000474475	0.000686928	-0.573639874	M1	Female	trans
cg13969584_ENSG00000231125	0.000474479	0.000686931	0.424097105	M1	Female	trans
cg01008267_ERICH3	0.000474482	0.000686934	-0.488091896	M1	Female	trans
cg12103219_SLC38A5	0.000474483	0.000686934	-0.52459846	M1	Female	trans
cg06556702_TUBA4A	0.000474484	0.000686934	-0.486139566	M1	Female	trans
cg20816047_LINC01682	0.000474484	0.000686934	-0.389066623	M1	Female	trans
cg20816047_F13B	0.000474484	0.000686934	-0.338215465	M1	Female	trans
cg27181968_ENSG00000226377	0.000474485	0.000686935	-0.416124007	M1	Female	trans
cg16972508_ECI2-DT	0.000474486	0.000686936	-0.302789329	M1	Female	trans
cg15122841_GPRC5A	0.000474489	0.000686939	-0.324397127	M1	Female	trans
cg23806703_ERCC6	0.000474491	0.000686941	-0.433528344	M1	Female	trans
cg14584450_CT66	0.000474494	0.000686944	-0.550270356	M1	Female	trans
cg09918394_RNA5SP198	0.000474496	0.000686944	-0.549162289	M1	Female	trans
cg09789229_ITGB7	0.000474496	0.000686944	-0.544854724	M1	Female	trans
cg19952435_ZBTB7A	0.000474496	0.000686944	-0.65177207	M1	Female	trans
cg24289054_KCTD8	0.000474497	0.000686945	-0.516658366	M1	Female	trans
cg01485708_ENSG00000224273	0.000474498	0.000686945	-0.367528444	M1	Female	trans
cg24232370_RPL35AP5	0.000474502	0.00068695	-0.618305463	M1	Female	trans
cg10360725_ENSG00000233536	0.000474503	0.00068695	-0.33719908	M1	Female	trans
cg18976191_TRAF1	0.000474503	0.00068695	-0.390237215	M1	Female	trans
cg19005485_MAFA	0.000474508	0.000686955	-0.448118917	M1	Female	trans
cg11527436_KCTD19	0.000474512	0.000686961	-0.326390319	M1	Female	trans
cg00381473_ENSG00000228827	0.000474515	0.000686963	-0.401935886	M1	Female	trans
cg13635007_ENSG00000224745	0.000474516	0.000686963	0.522884937	M1	Female	trans
cg15859083_NKAPP1	0.000474517	0.000686963	0.429322171	M1	Female	trans
cg03113878_ENSG00000226500	0.000474517	0.000686963	0.31067824	M1	Female	trans
cg20369573_RNF7P1	0.000474517	0.000686963	-0.448127073	M1	Female	trans
cg23209353_ENSG00000237249	0.000474518	0.000686963	-0.408132508	M1	Female	trans
cg22654507_ENSG00000240241	0.000474518	0.000686963	-0.527896461	M1	Female	trans
cg09079173_MMRN1	0.000474518	0.000686963	0.314415516	M1	Female	trans
cg17725166_ENSG00000227413	0.00047452	0.000686963	-0.32099941	M1	Female	trans
cg17562277_LINC01918	0.000474521	0.000686963	-0.392851892	M1	Female	trans
cg24819427_PRAMEF2	0.000474525	0.000686963	-0.670536917	M1	Female	trans
cg24819427_RNA5-8SP5	0.000474525	0.000686963	-0.670536917	M1	Female	trans
cg24819427_BRI3P2	0.000474525	0.000686963	-0.670536917	M1	Female	trans
cg24819427_RN7SL601P	0.000474525	0.000686963	-0.670536917	M1	Female	trans
cg24819427_ENSG00000218561	0.000474525	0.000686963	-0.601531415	M1	Female	trans
cg24819427_ENSG00000234391	0.000474525	0.000686963	-0.670536917	M1	Female	trans
cg24819427_LINC00841	0.000474525	0.000686963	-0.375821511	M1	Female	trans
cg24819427_LINC02032	0.000474525	0.000686963	-0.289747988	M1	Female	trans
cg03595018_SERPINB13	0.000474527	0.000686964	-0.464136494	M1	Female	trans
cg10503606_KCNJ6-AS1	0.000474529	0.000686965	-0.415319201	M1	Female	trans
cg17536595_ENSG00000237359	0.000474529	0.000686965	0.405811531	M1	Female	trans
cg09684846_DEFB108F	0.000474529	0.000686965	-0.553631146	M1	Female	trans
cg25215565_ENSG00000238110	0.00047453	0.000686966	-0.504462516	M1	Female	trans
cg04685170_FABP12	0.000474531	0.000686966	0.583822727	M1	Female	trans
cg13897388_THUMPD2	0.000474533	0.000686968	-0.422741315	M1	Female	trans
cg22589073_ENSG00000230623	0.000474535	0.000686969	0.490913679	M1	Female	trans
cg23070318_SNX16	0.000474537	0.00068697	-0.476733481	M1	Female	trans
cg22603433_ENSG00000235377	0.000474538	0.00068697	0.333868465	M1	Female	trans
cg01686736_CCT4P1	0.000474538	0.00068697	-0.518891381	M1	Female	trans
cg10324032_LILRA2	0.000474538	0.00068697	-0.69247629	M1	Female	trans
cg23806703_ENSG00000224493	0.000474539	0.000686971	-0.39848974	M1	Female	trans
cg10141352_ENSG00000238004	0.000474542	0.000686974	-0.446523938	M1	Female	trans
cg26162637_CBLN2	0.000474543	0.000686974	-0.520204751	M1	Female	trans
cg24547082_FOXD3-AS1	0.000474543	0.000686974	-0.247756044	M1	Female	trans
cg24347251_ISL2	0.000474545	0.000686975	-0.308852368	M1	Female	trans
cg09211873_RNU6-36P	0.000474545	0.000686975	-0.259277293	M1	Female	trans
cg03067367_RNU6-628P	0.000474546	0.000686975	-0.426648145	M1	Female	trans
cg00384264_TMEM273	0.000474547	0.000686976	-0.374520201	M1	Female	trans
cg12571007_RALGPS2	0.000474548	0.000686976	-0.328725534	M1	Female	trans
cg07082012_ASB11	0.000474549	0.000686976	-0.365119575	M1	Female	trans
cg15781397_LINC01888	0.000474549	0.000686976	-0.629073464	M1	Female	trans
cg15857088_TRPM1	0.00047455	0.000686976	-0.61136337	M1	Female	trans
cg25264081_USP17L10	0.000474551	0.000686976	0.511738419	M1	Female	trans
cg01775558_TBCB	0.000474551	0.000686976	-0.513751742	M1	Female	trans
cg14926196_RPS12P18	0.000474552	0.000686976	0.638624355	M1	Female	trans
cg01346252_OR52K2	0.000474556	0.000686982	-0.379596005	M1	Female	trans
cg18142322_MRPL50P1	0.000474558	0.000686983	-0.635694906	M1	Female	trans
cg25245634_OR5G5P	0.000474558	0.000686983	0.443211712	M1	Female	trans
cg00845152_DIS3L2	0.00047456	0.000686984	-0.448183544	M1	Female	trans
cg20313696_GOT1	0.000474561	0.000686984	-0.522140804	M1	Female	trans
cg03743462_LINC01817	0.000474561	0.000686984	-0.674478866	M1	Female	trans
cg19754530_PDZD4	0.000474566	0.000686989	-0.600102443	M1	Female	trans
cg13566468_CBX2	0.000474566	0.000686989	-0.384803288	M1	Female	trans
cg13370086_HRCT1	0.000474566	0.000686989	-0.320938135	M1	Female	trans
cg12852285_SLC35F1	0.000474568	0.00068699	-0.592935429	M1	Female	trans
cg18054408_XRRA1	0.000474568	0.00068699	-0.395537628	M1	Female	trans
cg18709570_RPL39P29	0.00047457	0.000686992	0.554900173	M1	Female	trans
cg02633723_ENSG00000213045	0.000474574	0.000686995	-0.371897331	M1	Female	trans
cg03559183_BTN3A3	0.000474574	0.000686995	-0.37837612	M1	Female	trans
cg11110036_KIF26B	0.000474575	0.000686995	-0.559778096	M1	Female	trans
cg19264028_HIGD1AP12	0.000474575	0.000686995	-0.480614677	M1	Female	trans
cg07743204_MIR30A	0.000474576	0.000686995	-0.306377504	M1	Female	trans
cg24232370_TNFSF10	0.000474581	0.000687001	-0.654102672	M1	Female	trans
cg19784873_SLC1A7	0.000474581	0.000687001	-0.395021049	M1	Female	trans
cg25210573_RNU6-986P	0.000474582	0.000687001	-0.494610372	M1	Female	trans
cg13457165_MSLN	0.000474582	0.000687001	-0.523829524	M1	Female	trans
cg20227471_POM121L3P	0.000474583	0.000687002	0.254998678	M1	Female	trans
cg20241816_RN7SL459P	0.000474587	0.000687006	-0.524386566	M1	Female	trans
cg06300469_PPIAP88	0.000474588	0.000687006	0.405547798	M1	Female	trans
cg03220912_PPP2R5C	0.000474591	0.00068701	-0.428295061	M1	Female	trans
cg04540039_CTAG1B	0.000474592	0.000687011	-0.66131806	M1	Female	trans
cg17853667_ECEL1P3	0.000474593	0.000687011	-0.323465205	M1	Female	trans
cg27543695_NPY4R	0.000474595	0.000687013	-0.322452529	M1	Female	trans
cg17772171_SH3PXD2A	0.000474595	0.000687013	-0.450839246	M1	Female	trans
cg14484356_ENSG00000236665	0.000474596	0.000687013	-0.431865965	M1	Female	trans
cg09734394_XRCC6P5	0.000474597	0.000687013	0.422043663	M1	Female	trans
cg00511932_NBEAP2	0.000474598	0.000687013	-0.452110401	M1	Female	trans
cg12282100_ATP5MC2P1	0.000474599	0.000687014	0.319355427	M1	Female	trans
cg22965368_AGBL5-AS1	0.0004746	0.000687014	-0.422837606	M1	Female	trans
cg15372372_VDR	0.0004746	0.000687014	-0.408342614	M1	Female	trans
cg14549467_RN7SKP55	0.000474603	0.000687016	-0.371468552	M1	Female	trans
cg26329715_FAM71E1	0.000474603	0.000687016	-0.424708392	M1	Female	trans
cg02701825_MAGEH1	0.000474603	0.000687016	-0.52098137	M1	Female	trans
cg03378057_FABP7P2	0.000474609	0.000687023	-0.670101291	M1	Female	trans
cg09235504_NKPD1	0.00047461	0.000687024	-0.367796938	M1	Female	trans
cg27399957_ENSG00000176515	0.000474611	0.000687024	-0.605950008	M1	Female	trans
cg12878716_MAPKAP1	0.000474612	0.000687025	-0.694202133	M1	Female	trans
cg26031613_ENSG00000231317	0.000474613	0.000687025	0.164935021	M1	Female	trans
cg14783708_RN7SKP227	0.000474613	0.000687025	-0.334031435	M1	Female	trans
cg22337491_EPB41L4A-AS1	0.000474615	0.000687025	-0.514790727	M1	Female	trans
cg08066384_ENSG00000227920	0.000474615	0.000687025	0.394352296	M1	Female	trans
cg14035247_ZNF503-AS2	0.000474616	0.000687025	-0.435331283	M1	Female	trans
cg03822746_FCGR3A	0.000474617	0.000687025	-0.416873654	M1	Female	trans
cg20237815_ENSG00000239182	0.000474617	0.000687026	-0.468966398	M1	Female	trans
cg11390628_FZD8	0.000474618	0.000687026	-0.670763345	M1	Female	trans
cg20786104_ACTBP7	0.00047462	0.000687028	-0.478701355	M1	Female	trans
cg19590421_ENSG00000223966	0.000474621	0.000687028	0.463781263	M1	Female	trans
cg17855264_OTX1	0.000474622	0.000687028	-0.494069128	M1	Female	trans
cg06301252_STMND1	0.000474622	0.000687028	-0.57448428	M1	Female	trans
cg06322601_MRPL23	0.000474623	0.000687028	-0.363866845	M1	Female	trans
cg25928510_WFDC11	0.000474624	0.000687028	-0.317291836	M1	Female	trans
cg26326088_ETS2P1	0.000474627	0.000687031	-0.44845899	M1	Female	trans
cg00239659_MYOC	0.000474627	0.000687031	-0.468874763	M1	Female	trans
cg27036347_OR10H2	0.00047463	0.000687034	-0.632960527	M1	Female	trans
cg11424260_ENSG00000237087	0.000474631	0.000687034	-0.413151718	M1	Female	trans
cg08695504_CCR1	0.000474632	0.000687034	-0.601949581	M1	Female	trans
cg18424841_PTMAP3	0.000474632	0.000687034	0.330832472	M1	Female	trans
cg17792994_THUMPD2	0.000474637	0.00068704	-0.473060022	M1	Female	trans
cg02443896_NME4	0.000474638	0.000687041	0.553130362	M1	Female	trans
cg18269756_RNU6-1267P	0.000474642	0.000687045	-0.445640213	M1	Female	trans
cg05669210_BEND7	0.000474647	0.000687051	0.321410785	M1	Female	trans
cg27056165_FAM76B	0.000474651	0.000687055	-0.64619387	M1	Female	trans
cg15612945_SLC35C2P1	0.000474651	0.000687055	-0.451398333	M1	Female	trans
cg16399648_ENSG00000197210	0.000474654	0.000687059	-0.399138134	M1	Female	trans
cg04492287_METTL26	0.000474658	0.000687062	-0.470424626	M1	Female	trans
cg12877532_C1orf162	0.000474658	0.000687062	-0.330816477	M1	Female	trans
cg11935063_LINC00366	0.000474659	0.000687062	-0.535118461	M1	Female	trans
cg00458454_ENSG00000232363	0.00047466	0.000687062	3.432527737	M1	Female	trans
cg21289491_PUDPP3	0.00047466	0.000687062	-0.376920388	M1	Female	trans
cg11364964_ENSG00000232200	0.000474664	0.000687066	-0.495472414	M1	Female	trans
cg04218584_ENSG00000238267	0.000474665	0.000687066	-0.363363342	M1	Female	trans
cg08231831_IL10RB	0.000474665	0.000687066	-0.566278097	M1	Female	trans
cg24304928_MXRA5	0.000474667	0.000687067	-0.374265528	M1	Female	trans
cg01140770_NPAS4	0.000474667	0.000687067	-0.611720851	M1	Female	trans
cg19932577_ENSG00000228399	0.00047467	0.000687071	-0.370202403	M1	Female	trans
cg11756968_CICP18	0.00047467	0.000687071	-0.627301744	M1	Female	trans
cg05948955_RNU6-1039P	0.000474673	0.000687073	-0.304048821	M1	Female	trans
cg09227800_RPL7A	0.000474673	0.000687073	-0.49414105	M1	Female	trans
cg04918684_C3orf22	0.000474677	0.000687076	-0.508425629	M1	Female	trans
cg16959364_FEM1A	0.000474677	0.000687076	-0.384532057	M1	Female	trans
cg14103680_ZNF626	0.000474678	0.000687076	0.519851646	M1	Female	trans
cg01617432_OR52E6	0.000474678	0.000687076	0.356274936	M1	Female	trans
cg09855735_CLCN1	0.000474678	0.000687076	-0.5258512	M1	Female	trans
cg09765807_PITX2	0.000474681	0.000687077	-0.248221724	M1	Female	trans
cg19155518_PRDM11	0.000474681	0.000687077	-0.500882453	M1	Female	trans
cg00199007_ATP13A2	0.000474683	0.000687077	-0.437057335	M1	Female	trans
cg12034111_IL2	0.000474683	0.000687077	-0.465414855	M1	Female	trans
cg26676775_TSPEAR-AS2	0.000474683	0.000687077	-0.422136852	M1	Female	trans
cg08064245_IL1RL1	0.000474684	0.000687078	-0.40013885	M1	Female	trans
cg12803615_UQCRFS1P2	0.000474685	0.000687078	-0.387180279	M1	Female	trans
cg10040153_UBE2V2P4	0.000474686	0.000687079	-0.497264328	M1	Female	trans
cg13732663_CCDC87	0.000474687	0.000687079	-0.499550245	M1	Female	trans
cg06568056_ENSG00000237539	0.000474691	0.000687085	0.093109295	M1	Female	trans
cg13992911_IFFO1	0.000474695	0.000687089	0.697940634	M1	Female	trans
cg17303822_ACD	0.000474696	0.000687089	0.575476564	M1	Female	trans
cg04669580_ENSG00000242727	0.000474696	0.000687089	-0.310042036	M1	Female	trans
cg23710890_ANOS2P	0.000474698	0.000687091	-0.465829936	M1	Female	trans
cg01087869_ENSG00000229262	0.000474699	0.000687091	-0.391721217	M1	Female	trans
cg09299773_LINC00996	0.0004747	0.000687091	-0.389716821	M1	Female	trans
cg01772677_OR2L5	0.0004747	0.000687091	-0.53410398	M1	Female	trans
cg09979585_RN7SKP107	0.000474701	0.000687091	-0.42201164	M1	Female	trans
cg21316960_RNU6-442P	0.000474702	0.000687092	-0.526284335	M1	Female	trans
cg06322601_PCSK7	0.000474703	0.000687092	-0.378058865	M1	Female	trans
cg23814184_HMCN2	0.000474704	0.000687092	-0.514548368	M1	Female	trans
cg09375013_ENSG00000234715	0.000474704	0.000687092	0.380175792	M1	Female	trans
cg05920634_OR6T1	0.000474705	0.000687092	-0.512307455	M1	Female	trans
cg04287289_RPL37P12	0.000474707	0.000687095	0.428092338	M1	Female	trans
cg15289253_HIC1	0.000474709	0.000687095	-0.450623864	M1	Female	trans
cg25857552_TSPEAR-AS2	0.000474709	0.000687095	-0.513926146	M1	Female	trans
cg22298088_ATP5MC1P1	0.000474709	0.000687095	-0.552596872	M1	Female	trans
cg17729836_RNU4-50P	0.000474711	0.000687096	0.472385359	M1	Female	trans
cg03989273_ENSG00000240790	0.000474713	0.000687099	0.491610439	M1	Female	trans
cg10245967_GAPDHP71	0.000474716	0.000687102	-0.343144031	M1	Female	trans
cg00762705_ENSG00000241556	0.00047472	0.000687106	-0.438489496	M1	Female	trans
cg09435249_ENSG00000236425	0.000474721	0.000687106	-0.435641182	M1	Female	trans
cg20608895_TSPEAR-AS2	0.000474721	0.000687106	0.543962753	M1	Female	trans
cg08991255_PRXL2CP1	0.000474723	0.000687108	-0.369240428	M1	Female	trans
cg16792066_FABP5	0.000474725	0.000687108	0.335246041	M1	Female	trans
cg24717262_CD177	0.000474725	0.000687108	0.436073032	M1	Female	trans
cg18580274_TPD52L2	0.000474725	0.000687108	-0.478229684	M1	Female	trans
cg11756968_SSU72P6	0.000474725	0.000687108	-0.684494681	M1	Female	trans
cg21787835_Y_RNA	0.000474727	0.00068711	-0.529164282	M1	Female	trans
cg16726234_ENSG00000226398	0.00047473	0.000687112	-0.338847979	M1	Female	trans
cg09781987_HSPA8P18	0.000474733	0.000687116	-0.452048127	M1	Female	trans
cg23710890_MTCO2P16	0.000474738	0.000687122	-0.420314713	M1	Female	trans
cg08061367_SPEG	0.000474738	0.000687122	-0.301342296	M1	Female	trans
cg17264779_RN7SKP130	0.00047474	0.000687125	-0.45737599	M1	Female	trans
cg13045265_CES1P1	0.000474743	0.000687127	-0.383066256	M1	Female	trans
cg22797031_RNU6-593P	0.000474743	0.000687127	0.451055144	M1	Female	trans
cg02917659_RN7SKP75	0.000474745	0.000687127	-0.456736045	M1	Female	trans
cg05821771_NT5ELP	0.000474746	0.000687127	-0.510076439	M1	Female	trans
cg11950994_SAFB2	0.000474747	0.000687129	-0.523195056	M1	Female	trans
cg24887023_IL36G	0.00047475	0.000687132	-0.504307309	M1	Female	trans
cg25605289_ENSG00000240790	0.000474751	0.000687132	0.559448312	M1	Female	trans
cg05144042_SERPINE1	0.000474751	0.000687132	0.560622991	M1	Female	trans
cg24433378_ENSG00000237832	0.000474752	0.000687132	-0.413269614	M1	Female	trans
cg12938017_RNA5SP485	0.000474755	0.000687132	0.529751535	M1	Female	trans
cg01817521_MIF	0.000474755	0.000687132	-0.392660335	M1	Female	trans
cg26539349_ENSG00000227230	0.000474755	0.000687132	-0.483799407	M1	Female	trans
cg20488913_RAPGEF5	0.000474755	0.000687132	-0.452674542	M1	Female	trans
cg01413054_ALAS2	0.000474756	0.000687132	0.502175213	M1	Female	trans
cg12964848_ENSG00000236469	0.000474756	0.000687132	-0.37094887	M1	Female	trans
cg20822056_RPS10P3	0.000474757	0.000687132	-0.351243696	M1	Female	trans
cg26530706_WNT6	0.000474762	0.000687139	0.628409251	M1	Female	trans
cg17121694_IFNGR1	0.000474763	0.000687139	-0.345083288	M1	Female	trans
cg09578729_HADHBP1	0.000474763	0.000687139	-0.405646284	M1	Female	trans
cg09855983_ENSG00000229720	0.000474764	0.000687139	-0.451128554	M1	Female	trans
cg02351219_ENSG00000235586	0.000474765	0.000687139	-0.416903102	M1	Female	trans
cg03681484_KCNK9	0.000474765	0.000687139	-0.501642781	M1	Female	trans
cg17416231_CMC1	0.000474772	0.000687147	-0.4345432	M1	Female	trans
cg13249146_ENSG00000241886	0.000474772	0.000687147	-0.557071299	M1	Female	trans
cg10526733_U8	0.000474773	0.000687147	0.337293714	M1	Female	trans
cg11600594_RN7SKP39	0.000474775	0.00068715	-0.375513512	M1	Female	trans
cg13235976_POU2F3	0.000474777	0.000687152	-0.355020895	M1	Female	trans
cg05730916_ENSG00000229855	0.000474779	0.000687154	-0.520126105	M1	Female	trans
cg11177481_RNU6-901P	0.000474781	0.000687156	-0.372242159	M1	Female	trans
cg13921622_ENSG00000224617	0.000474783	0.000687157	-0.615093404	M1	Female	trans
cg13921622_ENSG00000230934	0.000474783	0.000687157	-0.615093404	M1	Female	trans
cg04685170_C21orf62	0.000474784	0.000687157	0.562914228	M1	Female	trans
cg24119500_RALYL	0.000474786	0.000687159	-0.460293765	M1	Female	trans
cg25621215_ENSG00000214243	0.000474786	0.000687159	-0.597453002	M1	Female	trans
cg21011721_ENSG00000226079	0.000474788	0.00068716	-0.444797834	M1	Female	trans
cg17813879_RNU6-257P	0.000474791	0.000687163	-0.522889151	M1	Female	trans
cg15099537_OLFM4	0.000474792	0.000687163	-0.56972797	M1	Female	trans
cg24575485_RPL34P6	0.000474792	0.000687163	0.447336563	M1	Female	trans
cg03992063_RRM2	0.000474793	0.000687163	-0.44960038	M1	Female	trans
cg10526733_RNU6-633P	0.000474795	0.000687165	0.317957286	M1	Female	trans
cg10905987_RNU6-650P	0.000474795	0.000687165	-0.571908925	M1	Female	trans
cg24913342_RNU6-486P	0.000474806	0.000687179	0.536345711	M1	Female	trans
cg18563970_ENSG00000227365	0.000474808	0.000687179	-0.600043833	M1	Female	trans
cg02835401_ENSG00000223504	0.000474808	0.000687179	-0.375309711	M1	Female	trans
cg25964019_C19orf81	0.000474808	0.000687179	-0.379851284	M1	Female	trans
cg02417857_ACTBP1	0.000474811	0.000687183	-0.360483989	M1	Female	trans
cg21908235_VWFP1	0.000474812	0.000687183	-0.55637009	M1	Female	trans
cg25953919_LINC01737	0.000474813	0.000687183	-0.273981567	M1	Female	trans
cg27521160_SERINC4	0.000474814	0.000687184	-0.538287308	M1	Female	trans
cg22708635_CLUHP5	0.000474818	0.000687188	-0.305482534	M1	Female	trans
cg00199007_TBCC	0.000474818	0.000687188	-0.434395759	M1	Female	trans
cg01124926_ESYT1	0.000474821	0.000687191	-0.480794378	M1	Female	trans
cg06758255_HMGN2P7	0.000474823	0.000687192	0.357647222	M1	Female	trans
cg03652173_ATP5MC1P1	0.000474823	0.000687192	0.578090997	M1	Female	trans
cg14378564_LINC01681	0.00047483	0.000687201	0.302794142	M1	Female	trans
cg10348204_LINC01951	0.00047483	0.000687201	0.501653778	M1	Female	trans
cg13868026_LINC01048	0.000474834	0.000687205	-0.649175771	M1	Female	trans
cg04097131_RNU6-194P	0.000474837	0.000687207	-0.432309482	M1	Female	trans
cg00572650_CHML	0.000474839	0.000687209	-0.433751623	M1	Female	trans
cg05226043_SLC25A3P1	0.000474839	0.000687209	-0.357377096	M1	Female	trans
cg24757160_SVIL2P	0.000474843	0.000687214	-0.471196063	M1	Female	trans
cg21111523_TRBV8-2	0.000474848	0.00068722	-0.328572139	M1	Female	trans
cg17753090_TPM2	0.000474851	0.000687223	-0.572555798	M1	Female	trans
cg04043873_COX11P1	0.000474852	0.000687224	-0.516425574	M1	Female	trans
cg14081755_SNORA62	0.000474854	0.000687225	-0.475301099	M1	Female	trans
cg00469867_RNU6-468P	0.000474855	0.000687225	-0.52737621	M1	Female	trans
cg00406188_CCR3	0.000474856	0.000687227	-0.614063302	M1	Female	trans
cg04578183_ENSG00000239593	0.00047486	0.000687231	-0.704947428	M1	Female	trans
cg13409544_ENSG00000235099	0.000474862	0.000687233	0.467743097	M1	Female	trans
cg23024913_ENSG00000237761	0.000474863	0.000687233	-0.408437926	M1	Female	trans
cg08662043_PSG11	0.000474863	0.000687233	-0.639697604	M1	Female	trans
cg20491223_OPN3	0.000474863	0.000687233	0.531479981	M1	Female	trans
cg18271538_BANF1P3	0.000474866	0.000687235	-0.379332075	M1	Female	trans
cg03752932_SLC25A18P1	0.000474866	0.000687235	-0.344789852	M1	Female	trans
cg07198994_TRAJ4	0.000474868	0.000687237	-1.475646429	M1	Female	trans
cg05492700_HAND1	0.000474874	0.000687243	-0.787390578	M1	Female	trans
cg23234756_ENSG00000233393	0.000474876	0.000687245	-0.494106638	M1	Female	trans
cg25009553_ASB5	0.000474882	0.000687253	-0.401315637	M1	Female	trans
cg14098470_AKR1B10	0.000474884	0.000687255	-0.345388306	M1	Female	trans
cg14170201_SAA4	0.000474885	0.000687256	-0.526058896	M1	Female	trans
cg18291238_LILRB1-AS1	0.000474886	0.000687257	-0.296696553	M1	Female	trans
cg11555335_AHNAK2	0.000474889	0.00068726	2.011501351	M1	Female	trans
cg14731458_KRT17P4	0.00047489	0.00068726	0.591722572	M1	Female	trans
cg05065888_GOLGA6L11P	0.000474892	0.000687262	-0.401358224	M1	Female	trans
cg20448053_CFHR4	0.000474893	0.000687263	0.622308596	M1	Female	trans
cg16368095_EIF4E1B	0.000474894	0.000687263	-0.542339821	M1	Female	trans
cg24836826_ENSG00000227885	0.000474895	0.000687263	-0.344801809	M1	Female	trans
cg24910303_CFL1P7	0.000474895	0.000687263	-0.376223695	M1	Female	trans
cg02303400_TOPBP1	0.000474897	0.000687265	-0.436299713	M1	Female	trans
cg03038245_ELOCP12	0.000474901	0.000687268	-0.33107994	M1	Female	trans
cg03038245_ELOCP6	0.000474901	0.000687268	-0.382324615	M1	Female	trans
cg11218915_SAPCD2P1	0.000474901	0.000687268	-0.654358571	M1	Female	trans
cg23013736_DUSP10	0.000474902	0.000687268	-0.357517346	M1	Female	trans
cg19761267_TMEM100	0.000474905	0.00068727	-0.292370368	M1	Female	trans
cg09830308_GRIA4	0.000474906	0.00068727	0.559119336	M1	Female	trans
cg24311373_KRT8P27	0.000474906	0.00068727	-0.405491371	M1	Female	trans
cg13551841_AHCYP2	0.000474906	0.00068727	0.448359569	M1	Female	trans
cg00919591_TMEM97P1	0.000474906	0.00068727	-0.634941701	M1	Female	trans
cg10322007_RNU6-800P	0.000474909	0.000687273	-0.584212609	M1	Female	trans
cg06736785_KDM7A	0.000474911	0.000687273	0.466561974	M1	Female	trans
cg18663259_IDI2	0.000474911	0.000687273	-0.371360808	M1	Female	trans
cg13656404_RNU6-1204P	0.000474912	0.000687275	-0.421995817	M1	Female	trans
cg27403388_DBIP1	0.000474915	0.000687277	-0.460959624	M1	Female	trans
cg13415242_C9orf147	0.000474915	0.000687277	-0.619541717	M1	Female	trans
cg06619035_RNU2-36P	0.000474916	0.000687277	-0.455824918	M1	Female	trans
cg01028000_CDHR5	0.000474918	0.000687279	-0.642166774	M1	Female	trans
cg26529963_ENSG00000219314	0.000474918	0.000687279	-0.507297849	M1	Female	trans
cg04741595_MIR193B	0.00047492	0.00068728	-0.442980986	M1	Female	trans
cg07320976_SLC16A10	0.000474921	0.00068728	-0.410560165	M1	Female	trans
cg18766939_HRH4	0.000474922	0.00068728	-0.277321351	M1	Female	trans
cg08880327_LINC02029	0.000474922	0.00068728	-0.345834731	M1	Female	trans
cg12559988_RCOR2	0.000474922	0.00068728	-0.434265831	M1	Female	trans
cg05636584_MED6P1	0.000474923	0.00068728	-0.372328853	M1	Female	trans
cg08044704_GATA2	0.000474926	0.000687284	-0.47141888	M1	Female	trans
cg19810457_ENSG00000229882	0.000474928	0.000687286	-0.480872782	M1	Female	trans
cg16071815_ENSG00000215097	0.00047493	0.000687288	-0.449862506	M1	Female	trans
cg21777436_CREB3L4	0.000474931	0.000687289	0.440884297	M1	Female	trans
cg11041558_RNU6-254P	0.000474933	0.00068729	-0.390123439	M1	Female	trans
cg13532505_RNU6-298P	0.000474933	0.00068729	-0.480405925	M1	Female	trans
cg24267358_MICD	0.000474936	0.000687292	0.457989113	M1	Female	trans
cg02680901_EEF1B2	0.000474939	0.000687295	-0.515272567	M1	Female	trans
cg11367421_RNU6-20P	0.000474939	0.000687295	-0.585408059	M1	Female	trans
cg10669142_ENSG00000229110	0.00047494	0.000687296	0.519134828	M1	Female	trans
cg17420028_DRD5P2	0.000474943	0.000687298	-0.565518884	M1	Female	trans
cg09623286_POTEF	0.000474943	0.000687298	0.469126156	M1	Female	trans
cg02707593_MTCYBP21	0.000474944	0.000687298	-0.365064828	M1	Female	trans
cg09472901_ENSG00000231418	0.000474948	0.000687303	-0.554068732	M1	Female	trans
cg23806703_ZNF429	0.000474949	0.000687303	-0.444051216	M1	Female	trans
cg03005781_CYYR1-AS1	0.000474955	0.000687311	-0.337122391	M1	Female	trans
cg09307193_ENSG00000240881	0.000474956	0.000687311	-0.401761499	M1	Female	trans
cg17855264_RFNG	0.000474959	0.000687315	-0.513761468	M1	Female	trans
cg23208176_ENSG00000236013	0.00047496	0.000687315	0.461262211	M1	Female	trans
cg21315783_RNU6-402P	0.000474961	0.000687315	-0.377696908	M1	Female	trans
cg06163789_ENSG00000227755	0.000474961	0.000687315	-0.458193417	M1	Female	trans
cg02606480_EIF4A1P5	0.000474964	0.000687318	-0.609804136	M1	Female	trans
cg18580274_MRGBP	0.000474965	0.000687318	-0.472916729	M1	Female	trans
cg03005781_RNA5SP113	0.000474969	0.000687318	-0.441513182	M1	Female	trans
cg12176654_PXDN	0.000474972	0.000687318	-0.678654325	M1	Female	trans
cg13716788_ENSG00000227745	0.000474974	0.000687318	-0.302616597	M1	Female	trans
cg05511613_ENSG00000230960	0.000474975	0.000687318	0.663273668	M1	Female	trans
cg05511613_ENSG00000232395	0.000474975	0.000687318	0.524755046	M1	Female	trans
cg05511613_ENSG00000242536	0.000474975	0.000687318	0.496185907	M1	Female	trans
cg05511613_CLNS1AP1	0.000474975	0.000687318	0.739362018	M1	Female	trans
cg05511613_SEPTIN14P1	0.000474975	0.000687318	0.303723941	M1	Female	trans
cg05511613_POTEB2	0.000474975	0.000687318	0.200013572	M1	Female	trans
cg05511613_C14orf177	0.000474975	0.000687318	0.739362018	M1	Female	trans
cg05511613_MIR508	0.000474975	0.000687318	0.739362018	M1	Female	trans
cg05511613_ENSG00000213421	0.000474975	0.000687318	0.739362018	M1	Female	trans
cg05511613_ENSG00000224719	0.000474975	0.000687318	0.739362018	M1	Female	trans
cg05511613_ENSG00000228085	0.000474975	0.000687318	0.739362018	M1	Female	trans
cg05511613_ENSG00000229652	0.000474975	0.000687318	0.739362018	M1	Female	trans
cg05511613_POTEB	0.000474975	0.000687318	0.299101644	M1	Female	trans
cg18266472_ENSG00000231466	0.000474976	0.000687319	0.326577485	M1	Female	trans
cg19827854_RNU6-597P	0.000474977	0.000687319	-0.41816017	M1	Female	trans
cg18307677_GPR15	0.000474981	0.000687324	-0.601012126	M1	Female	trans
cg07799895_RN7SL728P	0.000474986	0.000687331	-0.410278291	M1	Female	trans
cg13565400_PRDM15	0.000474988	0.000687333	0.436909617	M1	Female	trans
cg04770577_DRD1	0.000474991	0.000687335	-0.397299601	M1	Female	trans
cg21073223_LINC01049	0.000474993	0.000687337	-0.316255902	M1	Female	trans
cg07360017_H3P1	0.000474996	0.00068734	-0.461755353	M1	Female	trans
cg18836060_LDHAL6FP	0.000474999	0.000687344	-0.398188978	M1	Female	trans
cg09391279_MMP3	0.000475002	0.000687346	-0.43374677	M1	Female	trans
cg12267016_RN7SKP204	0.000475006	0.000687352	0.990882431	M1	Female	trans
cg16360278_ENSG00000231484	0.000475008	0.000687353	0.575876596	M1	Female	trans
cg05921384_CYP2AC1P	0.000475009	0.000687355	-0.511069038	M1	Female	trans
cg22676901_C6orf223	0.000475014	0.000687361	-0.460191811	M1	Female	trans
cg13235976_TMPOP1	0.000475015	0.000687361	-0.390320626	M1	Female	trans
cg18344168_RET	0.000475017	0.000687363	-0.510899161	M1	Female	trans
cg16792066_TDGF1P6	0.000475017	0.000687363	0.315854059	M1	Female	trans
cg11116364_SNORA66	0.000475019	0.000687363	0.477387813	M1	Female	trans
cg23742047_LINC02813	0.000475019	0.000687363	-0.395455568	M1	Female	trans
cg12088417_OR4F13P	0.000475019	0.000687363	-0.607996011	M1	Female	trans
cg19194405_RNU6-1077P	0.000475023	0.000687366	-0.449471026	M1	Female	trans
cg00534215_LINC02470	0.000475024	0.000687366	-0.440421767	M1	Female	trans
cg23416761_ENSG00000236168	0.000475024	0.000687366	0.288521045	M1	Female	trans
cg23416761_ENSG00000237741	0.000475024	0.000687366	0.516568293	M1	Female	trans
cg09162333_TEX22	0.000475026	0.000687368	-0.478854621	M1	Female	trans
cg13362436_ACP2	0.000475028	0.000687369	0.527030829	M1	Female	trans
cg23024913_PRTFDC1	0.00047503	0.000687369	-0.364019995	M1	Female	trans
cg08296131_ZNF527	0.000475031	0.000687369	-0.549689774	M1	Female	trans
cg22453488_SNORD34	0.000475031	0.000687369	0.610658598	M1	Female	trans
cg19362774_CENPNP2	0.000475032	0.000687369	-0.299467166	M1	Female	trans
cg09397997_MIR553	0.000475033	0.000687369	-0.821562978	M1	Female	trans
cg06736785_ARID4A	0.000475033	0.000687369	0.471714802	M1	Female	trans
cg04666037_U3	0.000475033	0.000687369	-0.39748978	M1	Female	trans
cg06736785_KLF15	0.000475036	0.000687371	-0.489723372	M1	Female	trans
cg22843488_ENSG00000205041	0.000475041	0.000687378	0.408012654	M1	Female	trans
cg15392109_ENSG00000237210	0.000475041	0.000687378	0.37285206	M1	Female	trans
cg16609260_DPY19L2	0.000475047	0.000687385	0.390333242	M1	Female	trans
cg22685867_RNA5SP223	0.000475054	0.000687393	0.435027802	M1	Female	trans
cg21291856_LNCPRESS1	0.000475054	0.000687393	0.485142409	M1	Female	trans
cg11882358_LINC01465	0.000475054	0.000687393	-0.371693963	M1	Female	trans
cg26371471_ENSG00000223374	0.000475055	0.000687393	-0.490264581	M1	Female	trans
cg16798839_TPRG1L	0.000475056	0.000687393	-0.418767996	M1	Female	trans
cg08354567_SPZ1	0.00047506	0.000687398	-0.503289326	M1	Female	trans
cg17593097_RNU6-338P	0.000475061	0.000687399	-0.615372052	M1	Female	trans
cg22913471_ENSG00000228540	0.000475063	0.000687401	-0.565811392	M1	Female	trans
cg17644889_RN7SKP93	0.000475063	0.000687401	-0.437481626	M1	Female	trans
cg13973727_ENSG00000231918	0.000475066	0.000687402	-0.504067891	M1	Female	trans
cg05841486_RNU4-86P	0.00047507	0.000687407	-0.46425968	M1	Female	trans
cg12664940_DNAJC6	0.000475071	0.000687407	0.473219802	M1	Female	trans
cg02775254_C3	0.000475074	0.00068741	-0.365661623	M1	Female	trans
cg09754272_RN7SKP297	0.000475075	0.000687411	0.316854656	M1	Female	trans
cg04484658_DHDH	0.000475076	0.000687411	0.444729164	M1	Female	trans
cg26162637_ENSG00000226276	0.000475077	0.000687411	-0.466029145	M1	Female	trans
cg13728149_PTGDR2	0.000475077	0.000687411	-0.429450698	M1	Female	trans
cg12584394_KRAS	0.000475077	0.000687411	-0.587638024	M1	Female	trans
cg13354794_LINC01771	0.000475079	0.000687413	-0.277948356	M1	Female	trans
cg17366173_RN7SL432P	0.00047508	0.000687413	-0.453255987	M1	Female	trans
cg27423087_TNFRSF21	0.000475081	0.000687413	-0.459732743	M1	Female	trans
cg13767506_ACSL1	0.000475084	0.000687416	-0.413312366	M1	Female	trans
cg07920092_NOVA2	0.000475085	0.000687417	0.571100783	M1	Female	trans
cg14335687_RN7SL445P	0.000475086	0.000687417	-0.549465624	M1	Female	trans
cg13168499_CYP51A1P3	0.000475087	0.000687417	-0.455808685	M1	Female	trans
cg25002649_LINC01805	0.000475088	0.000687417	-0.565594648	M1	Female	trans
cg14513900_C10orf71	0.000475088	0.000687417	-0.387180188	M1	Female	trans
cg04457964_DNAJC9-AS1	0.000475091	0.000687421	-0.270926599	M1	Female	trans
cg17653352_FLRT1	0.000475093	0.000687422	-0.506184481	M1	Female	trans
cg09964061_OR2J4P	0.000475094	0.000687422	-0.514940232	M1	Female	trans
cg00879723_MYLK-AS1	0.000475094	0.000687422	-0.519245578	M1	Female	trans
cg04633141_RBMXP1	0.000475095	0.000687422	-0.487137542	M1	Female	trans
cg14548259_GJC2	0.000475097	0.000687424	-0.44666037	M1	Female	trans
cg00647173_FCF1P10	0.000475098	0.000687424	0.344722233	M1	Female	trans
cg17908734_ENSG00000238139	0.000475098	0.000687424	-0.336614344	M1	Female	trans
cg14155246_RPEP2	0.000475099	0.000687425	-0.285903353	M1	Female	trans
cg22926960_RPL22P13	0.000475103	0.000687429	-0.500999655	M1	Female	trans
cg09833720_ENSG00000225183	0.000475109	0.000687437	-1.400162692	M1	Female	trans
cg08416194_IGLJ2	0.00047511	0.000687438	0.457773015	M1	Female	trans
cg10686916_CCDC185	0.000475113	0.000687441	-0.460366086	M1	Female	trans
cg23422587_ALDOC	0.000475114	0.000687441	0.410375102	M1	Female	trans
cg27204205_RNU6-853P	0.000475115	0.000687442	-0.431414781	M1	Female	trans
cg26720125_FBXO10	0.000475116	0.000687443	0.490769543	M1	Female	trans
cg03325667_IGLV1-44	0.000475118	0.000687445	0.308643924	M1	Female	trans
cg02987199_RNU6-553P	0.000475119	0.000687445	-1.148829063	M1	Female	trans
cg02768760_LINC02817	0.00047512	0.000687445	-0.285446564	M1	Female	trans
cg02616251_TMEM105	0.000475122	0.000687447	-0.793741414	M1	Female	trans
cg20852862_MAPRE3	0.000475122	0.000687447	-0.412815076	M1	Female	trans
cg20797320_ENSG00000240441	0.000475128	0.000687453	-0.501440303	M1	Female	trans
cg20683445_FBXW4P1	0.000475134	0.000687461	-0.369931508	M1	Female	trans
cg16115454_MAFA	0.000475135	0.000687462	-0.452338816	M1	Female	trans
cg14210607_LMO1	0.000475136	0.000687462	-0.448608191	M1	Female	trans
cg04820440_ENSG00000215381	0.000475137	0.000687462	-0.368175041	M1	Female	trans
cg19277969_FAM110D	0.000475137	0.000687462	0.492152261	M1	Female	trans
cg20852862_ZNF503-AS2	0.000475138	0.000687462	-0.441376968	M1	Female	trans
cg22438763_FBLIM1	0.000475142	0.000687466	-0.516978568	M1	Female	trans
cg14588422_MYADM-AS1	0.000475145	0.00068747	-0.381028174	M1	Female	trans
cg11889058_ATP6V1D	0.000475148	0.000687472	-0.389762758	M1	Female	trans
cg16096414_RPL5P12	0.000475148	0.000687472	-0.417528356	M1	Female	trans
cg10219626_SNORD116-13	0.000475149	0.000687472	-0.334495764	M1	Female	trans
cg17831694_TRAV8-4	0.000475149	0.000687472	-0.375260472	M1	Female	trans
cg06736160_RPL21P34	0.000475154	0.000687476	-0.448370292	M1	Female	trans
cg00743556_APLNR	0.000475156	0.000687477	-0.556845768	M1	Female	trans
cg05497124_ENSG00000216616	0.000475158	0.000687479	-0.473422731	M1	Female	trans
cg00862039_LINC01704	0.00047516	0.00068748	0.399977311	M1	Female	trans
cg04071758_LINC01621	0.00047516	0.00068748	0.494475241	M1	Female	trans
cg11786255_ENSG00000232431	0.000475161	0.000687481	0.445710897	M1	Female	trans
cg22568103_MSLN	0.000475162	0.000687481	0.544718119	M1	Female	trans
cg05036535_ENSG00000225884	0.000475163	0.000687481	0.510862262	M1	Female	trans
cg03033996_AADACL2	0.000475164	0.000687482	-0.374606256	M1	Female	trans
cg02720442_BUB1B	0.000475166	0.000687483	0.521225661	M1	Female	trans
cg17202948_OR2T2	0.000475167	0.000687484	0.536316559	M1	Female	trans
cg24429037_RNU6-809P	0.000475167	0.000687484	-0.261321414	M1	Female	trans
cg20667334_NTF3	0.000475168	0.000687484	-0.525063791	M1	Female	trans
cg02747151_E2F6P3	0.000475168	0.000687484	-0.594632372	M1	Female	trans
cg23039807_RNU6-563P	0.00047517	0.000687485	-0.351882658	M1	Female	trans
cg12821056_SNORD99	0.000475171	0.000687485	-0.44620643	M1	Female	trans
cg09381162_RNA5SP124	0.000475171	0.000687485	-0.471680746	M1	Female	trans
cg03560018_GABARAP	0.000475176	0.000687492	0.491508815	M1	Female	trans
cg08060936_TXLNGY	0.000475178	0.000687492	-0.437417496	M1	Female	trans
cg06295676_RNU1-82P	0.00047518	0.000687494	-0.552121545	M1	Female	trans
cg20313696_ADTRP	0.00047518	0.000687494	-0.502040899	M1	Female	trans
cg17296217_C1QB	0.000475182	0.000687496	-0.412706346	M1	Female	trans
cg20936529_SNORD100	0.000475184	0.000687497	-0.453794746	M1	Female	trans
cg07200348_SCART1	0.000475184	0.000687497	-0.296068033	M1	Female	trans
cg26971256_RNA5SP450	0.000475185	0.000687497	-0.555609394	M1	Female	trans
cg19111078_PLSCR2	0.000475186	0.000687497	-0.383727716	M1	Female	trans
cg14831289_ENSG00000225335	0.000475186	0.000687497	-0.662243502	M1	Female	trans
cg21764190_ACTR6	0.000475187	0.000687497	0.479076652	M1	Female	trans
cg15374032_ENSG00000229969	0.000475187	0.000687497	-0.44521633	M1	Female	trans
cg04667681_ENSG00000232037	0.00047519	0.0006875	-0.345790384	M1	Female	trans
cg15532012_RS1	0.000475193	0.000687503	-0.418121355	M1	Female	trans
cg07717429_ENSG00000225370	0.000475194	0.000687504	-0.419191257	M1	Female	trans
cg20295071_ADRA2A	0.000475198	0.000687509	0.294754506	M1	Female	trans
cg06506288_CALML3	0.000475199	0.000687509	-0.346428348	M1	Female	trans
cg23238869_FOXL2	0.0004752	0.00068751	-0.280534824	M1	Female	trans
cg00199007_JDP2	0.000475203	0.000687513	-0.410023567	M1	Female	trans
cg20571761_FCRL1	0.000475205	0.000687515	-0.131009366	M1	Female	trans
cg24753662_RN7SKP90	0.000475207	0.000687516	-0.523744313	M1	Female	trans
cg00912942_ENSG00000235572	0.000475207	0.000687516	-0.636459973	M1	Female	trans
cg11041558_ENSG00000220506	0.000475209	0.000687517	-0.37964202	M1	Female	trans
cg22797031_GCC2-AS1	0.000475209	0.000687517	-0.344081031	M1	Female	trans
cg16377212_ENSG00000223809	0.00047521	0.000687518	-0.269416715	M1	Female	trans
cg27423087_ENSG00000188002	0.000475212	0.000687519	-0.45011216	M1	Female	trans
cg03176698_SFR1P2	0.000475213	0.000687519	-0.37570447	M1	Female	trans
cg23370820_NMNAT1	0.000475213	0.000687519	-0.554837842	M1	Female	trans
cg17303822_RAPGEF3	0.000475213	0.000687519	0.53300418	M1	Female	trans
cg04900782_ENSG00000131484	0.000475215	0.00068752	-1.367495029	M1	Female	trans
cg22500132_CSNK1A1L	0.000475216	0.00068752	0.585571006	M1	Female	trans
cg01064918_UNC5B	0.000475216	0.00068752	-0.532981849	M1	Female	trans
cg06620353_ENSG00000227959	0.000475217	0.000687521	-0.421918006	M1	Female	trans
cg24711512_ENSG00000233502	0.000475219	0.000687523	-0.387251894	M1	Female	trans
cg05715917_ZNF420	0.00047522	0.000687523	-0.469525337	M1	Female	trans
cg25838060_FAM222A	0.00047522	0.000687523	-0.536148191	M1	Female	trans
cg17669549_OCLN	0.000475222	0.000687524	-0.397061449	M1	Female	trans
cg26083389_OAZ1P1	0.000475222	0.000687524	-0.257048069	M1	Female	trans
cg11911060_ENSG00000240093	0.000475223	0.000687525	-0.530401679	M1	Female	trans
cg18896458_RNU6-1311P	0.000475225	0.000687526	-0.424422081	M1	Female	trans
cg03015956_ENSG00000223831	0.000475227	0.000687528	-0.390730675	M1	Female	trans
cg02875253_ENSG00000229497	0.000475228	0.000687529	0.382264811	M1	Female	trans
cg09623464_LNPK	0.00047523	0.000687531	-0.472769527	M1	Female	trans
cg22761483_LINC02474	0.000475238	0.00068754	-0.472027911	M1	Female	trans
cg04070489_ENSG00000226534	0.000475239	0.00068754	-0.446970534	M1	Female	trans
cg18805486_ADCY8	0.000475239	0.00068754	-0.355724415	M1	Female	trans
cg27178540_PKN2-AS1	0.000475239	0.00068754	-0.544551997	M1	Female	trans
cg20426932_RNU6-402P	0.000475242	0.000687542	0.466603992	M1	Female	trans
cg00160618_PSMC1P11	0.000475242	0.000687542	0.459200109	M1	Female	trans
cg23296665_ZNF697	0.000475246	0.000687546	-0.921706949	M1	Female	trans
cg11074353_LEMD1	0.000475246	0.000687546	-0.46491384	M1	Female	trans
cg01351387_TSPEAR-AS2	0.000475247	0.000687546	-0.615048477	M1	Female	trans
cg02303400_KRT33B	0.000475248	0.000687546	-0.414519357	M1	Female	trans
cg17271146_LINC01523	0.000475249	0.000687546	0.466441592	M1	Female	trans
cg08268925_FUT4	0.000475249	0.000687546	-0.404616346	M1	Female	trans
cg05852500_IGHV3-13	0.000475252	0.00068755	-0.214262128	M1	Female	trans
cg11637648_LINC02471	0.000475253	0.00068755	-0.351499643	M1	Female	trans
cg14594743_ACTBP15	0.000475254	0.00068755	-0.323371634	M1	Female	trans
cg08561442_ENSG00000234639	0.000475254	0.00068755	0.404262737	M1	Female	trans
cg03098356_MTCO1P5	0.000475258	0.000687555	1.727150712	M1	Female	trans
cg17888563_KRT18P12	0.00047526	0.000687555	-0.394771567	M1	Female	trans
cg05026786_ENSG00000223838	0.000475261	0.000687555	-0.736279241	M1	Female	trans
cg08296131_HIBADH	0.000475261	0.000687555	-0.575012918	M1	Female	trans
cg17839232_HMGB3P30	0.000475261	0.000687555	-0.448480247	M1	Female	trans
cg01093934_MTND1P21	0.000475262	0.000687556	-0.425772134	M1	Female	trans
cg19147015_PPIAP82	0.000475264	0.000687556	-0.303552664	M1	Female	trans
cg09055988_RNU6-355P	0.000475264	0.000687556	-0.395677132	M1	Female	trans
cg25479848_PGAP2	0.000475265	0.000687556	0.383640393	M1	Female	trans
cg15250633_SLC25A15P1	0.000475265	0.000687556	-0.334847707	M1	Female	trans
cg23933252_LINC01951	0.000475266	0.000687556	-0.48346092	M1	Female	trans
cg13598010_RTL3	0.000475266	0.000687556	-0.464597159	M1	Female	trans
cg13646041_OR2F1	0.000475269	0.000687559	-0.438269465	M1	Female	trans
cg02856402_OR7E125P	0.000475269	0.000687559	-0.446879281	M1	Female	trans
cg14421548_RNU6-447P	0.00047527	0.00068756	0.664521786	M1	Female	trans
cg10905987_ENSG00000213579	0.000475272	0.000687561	-0.511676149	M1	Female	trans
cg10061851_IKZF4	0.000475275	0.000687565	0.875348154	M1	Female	trans
cg18313144_MIR371A	0.00047528	0.000687571	-0.531019061	M1	Female	trans
cg21641834_BMS1P17	0.000475283	0.000687575	-0.395992253	M1	Female	trans
cg19432688_ENSG00000231881	0.000475286	0.000687577	-0.430409748	M1	Female	trans
cg23667707_H19	0.000475286	0.000687577	2.647373859	M1	Female	trans
cg23987549_NUF2	0.000475287	0.000687577	0.371821705	M1	Female	trans
cg02525705_CEP72	0.000475289	0.00068758	-0.465066986	M1	Female	trans
cg10664162_PRKACB	0.00047529	0.00068758	-0.600831951	M1	Female	trans
cg25234448_RN7SKP120	0.000475292	0.00068758	0.631579429	M1	Female	trans
cg18208998_ENSG00000239041	0.000475292	0.00068758	-0.369767979	M1	Female	trans
cg08932440_OPCML	0.000475294	0.000687583	0.438428889	M1	Female	trans
cg08992305_RNA5SP450	0.000475296	0.000687584	0.52782747	M1	Female	trans
cg06503981_GNG11	0.000475296	0.000687584	-0.343490189	M1	Female	trans
cg18492497_DRD5P2	0.000475301	0.000687589	0.670039846	M1	Female	trans
cg04299170_SNORA54	0.000475301	0.000687589	-0.406025672	M1	Female	trans
cg03469633_TRIM64B	0.000475302	0.000687589	-0.327179577	M1	Female	trans
cg13144059_ENSG00000237308	0.000475303	0.00068759	-0.498199227	M1	Female	trans
cg14379462_RN7SL317P	0.000475306	0.000687593	-0.716432613	M1	Female	trans
cg22121946_PHBP11	0.000475307	0.000687594	-0.680070107	M1	Female	trans
cg10608169_IGKV2D-30	0.000475307	0.000687594	0.297944137	M1	Female	trans
cg13415242_MTCO1P39	0.000475308	0.000687594	-0.590919281	M1	Female	trans
cg27315287_SLC9A2	0.00047531	0.000687595	-0.449235821	M1	Female	trans
cg05798111_NPAP1P3	0.00047531	0.000687595	-0.33649964	M1	Female	trans
cg01298350_RN7SL169P	0.000475313	0.000687598	0.629741336	M1	Female	trans
cg25855415_CC2D1A	0.000475316	0.000687601	0.452991592	M1	Female	trans
cg08701227_RN7SL231P	0.000475316	0.000687601	-0.342347131	M1	Female	trans
cg06322601_MTHFSD	0.000475318	0.000687602	-0.357486847	M1	Female	trans
cg23398596_PRSS22	0.00047532	0.000687605	-0.52297745	M1	Female	trans
cg20820810_ENSG00000228156	0.000475324	0.000687608	-1.148292031	M1	Female	trans
cg23893635_RNF217-AS1	0.000475324	0.000687608	-0.408000468	M1	Female	trans
cg00462104_MED16	0.000475326	0.000687609	-0.609788588	M1	Female	trans
cg11507597_DAP3P2	0.000475326	0.000687609	-1.690547453	M1	Female	trans
cg18580450_SNX15	0.000475327	0.00068761	-0.411874878	M1	Female	trans
cg06458239_LAMA5	0.000475328	0.00068761	-0.682304875	M1	Female	trans
cg21133255_SLC6A9	0.00047533	0.000687612	-0.446923801	M1	Female	trans
cg17469479_SNRPCP1	0.000475331	0.000687613	-0.504858969	M1	Female	trans
cg13117582_PCDH18	0.000475332	0.000687613	-0.482720083	M1	Female	trans
cg11935063_SERPINA11	0.000475332	0.000687613	-0.217768763	M1	Female	trans
cg06571405_USP17L11	0.000475334	0.000687614	-0.419780693	M1	Female	trans
cg05948955_MYOT	0.000475335	0.000687614	-0.351187238	M1	Female	trans
cg18692382_ECHDC3	0.000475335	0.000687614	0.300139482	M1	Female	trans
cg12974773_RPL32P13	0.000475336	0.000687615	-0.464487534	M1	Female	trans
cg04072177_MXRA8	0.000475337	0.000687616	-0.37439311	M1	Female	trans
cg15452182_RNVU1-32	0.000475339	0.000687616	-0.424812108	M1	Female	trans
cg23024913_NANOGP2	0.000475339	0.000687616	-0.333586689	M1	Female	trans
cg07666727_KRT8P27	0.00047534	0.000687616	-0.500796221	M1	Female	trans
cg18770690_RAB28P3	0.000475341	0.000687616	-0.523499629	M1	Female	trans
cg13128244_ENSG00000226410	0.000475341	0.000687616	-0.447866649	M1	Female	trans
cg07154414_RPEP2	0.000475341	0.000687616	0.326529578	M1	Female	trans
cg12953599_POM121L10P	0.000475343	0.000687618	0.386523286	M1	Female	trans
cg21986687_SNRPBP1	0.000475343	0.000687618	-0.4445317	M1	Female	trans
cg26523590_KRTAP19-1	0.000475345	0.000687619	-0.400265257	M1	Female	trans
cg25540816_PAFAH1B2P1	0.000475347	0.000687621	0.636684676	M1	Female	trans
cg22516745_FZD1	0.000475348	0.000687622	-0.799239706	M1	Female	trans
cg24256211_CNBD1	0.00047535	0.000687623	0.601104563	M1	Female	trans
cg14459158_ENSG00000230821	0.000475351	0.000687624	0.456945759	M1	Female	trans
cg13714644_ENSG00000227920	0.000475352	0.000687624	-0.381017015	M1	Female	trans
cg18819262_PGAM1P3	0.000475353	0.000687625	0.823185731	M1	Female	trans
cg14084042_ENSG00000222966	0.000475354	0.000687626	0.389237438	M1	Female	trans
cg02588929_RNU6-973P	0.000475358	0.000687629	-0.480766154	M1	Female	trans
cg15741247_KRT18P65	0.000475358	0.000687629	-0.495938625	M1	Female	trans
cg01264919_GAPDHP46	0.000475362	0.000687633	-0.521027161	M1	Female	trans
cg01076566_SSBL4P	0.000475364	0.000687635	-0.459998644	M1	Female	trans
cg17296658_TMIGD1	0.000475365	0.000687635	-0.384251323	M1	Female	trans
cg25527627_CTSK	0.000475365	0.000687635	-0.416307032	M1	Female	trans
cg09227800_EEF1AKMT3	0.000475371	0.000687643	-0.429958167	M1	Female	trans
cg09095858_MIR1290	0.000475372	0.000687644	-0.341532298	M1	Female	trans
cg26985471_HOTAIRM1	0.000475373	0.000687644	-0.354417692	M1	Female	trans
cg17414101_SIX5	0.000475374	0.000687645	-0.42892338	M1	Female	trans
cg00046336_TP53TG3	0.000475376	0.000687647	-0.361437279	M1	Female	trans
cg22865455_MRPS5P3	0.000475378	0.000687648	-0.311110728	M1	Female	trans
cg27190943_MRPL27	0.000475378	0.000687648	-0.367955863	M1	Female	trans
cg19353052_RPSAP11	0.000475379	0.000687648	-0.891778161	M1	Female	trans
cg26539349_ENSG00000229970	0.000475381	0.00068765	-0.513616708	M1	Female	trans
cg07743204_ENSG00000225148	0.000475384	0.000687652	-0.357329556	M1	Female	trans
cg18477299_ENSG00000237654	0.000475384	0.000687652	-0.4477129	M1	Female	trans
cg23484980_ENSG00000230298	0.000475388	0.000687656	-0.455291353	M1	Female	trans
cg24304928_DCLRE1C	0.000475389	0.000687656	-0.316523946	M1	Female	trans
cg16377212_RAB28P3	0.000475389	0.000687656	0.457920051	M1	Female	trans
cg01821644_RNU4-22P	0.000475392	0.000687659	-0.39065064	M1	Female	trans
cg27251155_ENSG00000230627	0.000475393	0.00068766	-0.821605175	M1	Female	trans
cg12150994_LAMTOR3P1	0.000475394	0.000687661	-0.481349006	M1	Female	trans
cg04515996_DPEP2	0.000475396	0.000687662	0.311669087	M1	Female	trans
cg09476440_CCDC157	0.000475397	0.000687662	0.36750742	M1	Female	trans
cg18091591_ENSG00000227269	0.000475398	0.000687662	-0.501495847	M1	Female	trans
cg23459160_RPL9P32	0.000475399	0.000687662	-0.508560717	M1	Female	trans
cg26607828_CDHR1	0.000475399	0.000687662	-0.416957219	M1	Female	trans
cg08598324_NDUFB10	0.0004754	0.000687662	-0.361793024	M1	Female	trans
cg16555856_MESP1	0.000475401	0.000687663	-0.511802511	M1	Female	trans
cg16964439_RNPC3	0.000475403	0.000687664	-0.349039452	M1	Female	trans
cg20149255_MIR181A1	0.000475403	0.000687664	-0.465780678	M1	Female	trans
cg22131013_OR9A3P	0.000475404	0.000687665	-0.412364836	M1	Female	trans
cg11270687_KCNJ12	0.000475406	0.000687666	-0.554641563	M1	Female	trans
cg06805218_LINC00700	0.000475408	0.000687669	0.630150075	M1	Female	trans
cg06793967_WNT9B	0.000475411	0.000687671	-0.474379226	M1	Female	trans
cg16337165_ENSG00000237070	0.000475412	0.000687672	0.578967769	M1	Female	trans
cg05248860_ENSG00000237888	0.000475414	0.000687675	0.563606746	M1	Female	trans
cg11996817_SNORA1	0.000475418	0.000687678	0.438259186	M1	Female	trans
cg15353542_ADAMTS7	0.000475418	0.000687678	-0.668596641	M1	Female	trans
cg15126179_ZNF517	0.000475419	0.000687678	-0.591075117	M1	Female	trans
cg19687532_RNU6-792P	0.00047542	0.000687678	-0.516740901	M1	Female	trans
cg12749468_TDRD12	0.00047542	0.000687678	-0.477684124	M1	Female	trans
cg01589960_RPL34P34	0.000475421	0.000687679	1.167040078	M1	Female	trans
cg23367851_TARDBPP1	0.000475422	0.000687679	0.507973303	M1	Female	trans
cg09423550_PLAUR	0.000475423	0.000687679	0.533840922	M1	Female	trans
cg20683445_ENSG00000224876	0.000475423	0.000687679	-0.199253485	M1	Female	trans
cg05269124_MTUS2-AS2	0.000475424	0.000687679	-0.437882739	M1	Female	trans
cg11110036_SEC13P1	0.000475424	0.000687679	-0.462127804	M1	Female	trans
cg17372378_ENSG00000213216	0.000475427	0.000687682	-0.424032291	M1	Female	trans
cg11501596_ENSG00000230801	0.00047543	0.000687685	-0.346027279	M1	Female	trans
cg02025578_SSBL3P1	0.000475432	0.000687686	0.445505931	M1	Female	trans
cg10313151_RNU6-1227P	0.000475434	0.000687688	-0.422664255	M1	Female	trans
cg24728622_CHRDL1	0.000475435	0.000687688	-0.543059848	M1	Female	trans
cg25335258_RN7SL350P	0.000475435	0.000687688	-0.361677705	M1	Female	trans
cg12571007_MIPEP	0.000475436	0.000687688	-0.34264402	M1	Female	trans
cg13746813_RN7SL394P	0.000475436	0.000687689	-0.327586821	M1	Female	trans
cg16599577_CACNA1A	0.000475438	0.00068769	-0.567753352	M1	Female	trans
cg20288203_SLC6A19	0.000475438	0.00068769	-0.346219338	M1	Female	trans
cg01263901_TBX10	0.000475439	0.00068769	0.497864394	M1	Female	trans
cg01008267_KIF27	0.000475444	0.000687695	-0.460427155	M1	Female	trans
cg12008478_ENSG00000224486	0.000475448	0.000687698	-0.53075605	M1	Female	trans
cg14098470_FMO8P	0.000475448	0.000687698	-0.362868516	M1	Female	trans
cg06747888_RNU6-174P	0.000475448	0.000687698	0.604170702	M1	Female	trans
cg03077077_LINC02036	0.000475449	0.000687698	0.679290692	M1	Female	trans
cg13541429_CLEC2L	0.000475449	0.000687698	0.525507436	M1	Female	trans
cg16339745_SLC35F1	0.000475451	0.0006877	-0.542687483	M1	Female	trans
cg22177068_ENSG00000230973	0.000475452	0.0006877	-0.345984255	M1	Female	trans
cg17613326_CNR1	0.000475453	0.0006877	0.286754564	M1	Female	trans
cg04858164_CFL1P7	0.000475455	0.000687702	-0.336374166	M1	Female	trans
cg08493356_FRG1JP	0.000475459	0.000687707	0.448097861	M1	Female	trans
cg24588582_RNA5SP283	0.00047546	0.000687708	-0.343307766	M1	Female	trans
cg09849405_ZSWIM4	0.000475465	0.000687713	-0.566312237	M1	Female	trans
cg03283042_ZIC5	0.000475465	0.000687713	-0.186296237	M1	Female	trans
cg09021471_UBALD1	0.000475466	0.000687713	-0.500696483	M1	Female	trans
cg16328106_PKIA	0.000475467	0.000687713	0.375131405	M1	Female	trans
cg00558219_ENSG00000233870	0.000475467	0.000687713	-0.470466494	M1	Female	trans
cg04335295_SPRING1P2	0.000475468	0.000687714	0.441491061	M1	Female	trans
cg06736785_UBE2W	0.000475469	0.000687714	0.454972879	M1	Female	trans
cg02401524_SAR1AP3	0.00047547	0.000687715	-0.386553399	M1	Female	trans
cg26329715_PFAS	0.000475472	0.000687716	-0.42310171	M1	Female	trans
cg10211696_PPP1R13B	0.000475472	0.000687716	-0.444322818	M1	Female	trans
cg03380512_RN7SL294P	0.000475472	0.000687716	-0.622096242	M1	Female	trans
cg14867071_RNU5E-5P	0.000475475	0.000687716	0.162255719	M1	Female	trans
cg01744396_CCL27	0.000475476	0.000687716	0.4768142	M1	Female	trans
cg09495418_SLC9A8	0.000475476	0.000687716	-0.521453525	M1	Female	trans
cg05433549_SOD3	0.000475477	0.000687716	-0.324599383	M1	Female	trans
cg16899501_DDX25	0.000475477	0.000687716	-0.416062329	M1	Female	trans
cg02271560_F13B	0.000475477	0.000687716	0.527805422	M1	Female	trans
cg02271560_LINC01682	0.000475477	0.000687716	0.607161689	M1	Female	trans
cg02588929_ENSG00000232896	0.000475479	0.000687717	-0.435455417	M1	Female	trans
cg07884306_RNU6-257P	0.00047548	0.000687717	-0.384845373	M1	Female	trans
cg03094912_LINC02370	0.00047548	0.000687717	-0.251732835	M1	Female	trans
cg19147015_MED15P4	0.00047548	0.000687717	-0.38098306	M1	Female	trans
cg08455781_RN7SL638P	0.000475481	0.000687717	-0.518146253	M1	Female	trans
cg16707092_LINC00460	0.000475482	0.000687717	-0.131606436	M1	Female	trans
cg14025941_IRX4	0.000475483	0.000687719	0.363337224	M1	Female	trans
cg09248054_CRISP2	0.000475485	0.00068772	0.403154193	M1	Female	trans
cg08121165_ELL2	0.000475486	0.00068772	0.426872217	M1	Female	trans
cg22078459_GPC5-AS2	0.000475487	0.00068772	-0.373157938	M1	Female	trans
cg01474688_SMIM43	0.000475488	0.000687721	0.259696068	M1	Female	trans
cg19678863_MAGED2	0.000475494	0.000687729	-0.595832926	M1	Female	trans
cg18661868_ENSG00000235713	0.0004755	0.000687737	-0.563630087	M1	Female	trans
cg12010643_MDFI	0.000475501	0.000687737	-0.482835408	M1	Female	trans
cg11995490_ZNF230	0.000475503	0.000687738	-0.468831967	M1	Female	trans
cg25472353_HPDL	0.000475503	0.000687738	0.442537377	M1	Female	trans
cg26419656_BTF3P10	0.000475505	0.000687739	0.343190213	M1	Female	trans
cg24432376_ENSG00000228181	0.000475505	0.000687739	-0.421603056	M1	Female	trans
cg14509967_ENSG00000237609	0.000475505	0.000687739	0.293661065	M1	Female	trans
cg04657146_BANF1P2	0.000475507	0.00068774	0.356759591	M1	Female	trans
cg04001978_RNU4-86P	0.000475508	0.00068774	-0.386952468	M1	Female	trans
cg12475092_SCARNA7	0.000475509	0.00068774	-0.397238678	M1	Female	trans
cg07201614_RN7SKP163	0.00047551	0.00068774	-0.629153896	M1	Female	trans
cg15166583_PIK3CA	0.00047551	0.00068774	-0.451399941	M1	Female	trans
cg15333688_CCR4	0.00047551	0.00068774	-0.458875306	M1	Female	trans
cg17002338_LINC01758	0.000475512	0.000687742	-0.398381506	M1	Female	trans
cg18477299_SLC10A2	0.000475513	0.000687742	-0.454714152	M1	Female	trans
cg12256753_IFFO1	0.000475514	0.000687743	-0.478354802	M1	Female	trans
cg14526732_ZNF679	0.000475516	0.000687745	10.40926037	M1	Female	trans
cg05293861_Y_RNA	0.000475517	0.000687745	0.561744076	M1	Female	trans
cg10429221_C3orf22	0.000475518	0.000687745	-0.506578527	M1	Female	trans
cg05842348_LINC01704	0.000475519	0.000687745	0.509475254	M1	Female	trans
cg06736785_ZNF707	0.000475519	0.000687745	-0.527170302	M1	Female	trans
cg08295429_LINC02646	0.000475521	0.000687747	-0.324378152	M1	Female	trans
cg21805228_ENSG00000213209	0.000475527	0.000687754	-0.535337188	M1	Female	trans
cg05046525_RNU6-838P	0.000475529	0.000687757	0.472023848	M1	Female	trans
cg09476440_SLC25A42	0.000475531	0.000687758	0.400247527	M1	Female	trans
cg10492858_ENSG00000242186	0.000475534	0.000687758	-0.423666166	M1	Female	trans
cg10240127_PPP2R2C	0.000475534	0.000687758	-0.420187609	M1	Female	trans
cg26220323_MAMLD1	0.000475535	0.000687758	-0.353930491	M1	Female	trans
cg02522311_ENSG00000237994	0.000475536	0.000687758	0.379964448	M1	Female	trans
cg17158894_HNRNPAB	0.000475536	0.000687758	-0.626225923	M1	Female	trans
cg24304928_ATF7	0.000475536	0.000687758	-0.344100956	M1	Female	trans
cg26307193_UBE2M	0.000475537	0.000687758	-0.402122747	M1	Female	trans
cg04826071_HMGN2P31	0.000475537	0.000687758	0.368284132	M1	Female	trans
cg02680901_CYB5R1	0.000475537	0.000687758	-0.483425395	M1	Female	trans
cg05440526_ELOBP4	0.000475538	0.000687758	-0.46475386	M1	Female	trans
cg00531592_IGLJ2	0.000475539	0.000687758	-0.403349596	M1	Female	trans
cg25184805_ENSG00000224750	0.000475541	0.000687761	-0.308571654	M1	Female	trans
cg07942622_SPP1	0.000475541	0.000687761	0.632618478	M1	Female	trans
cg08194009_H1-0	0.000475544	0.000687764	-0.576439801	M1	Female	trans
cg08047401_LINC00410	0.000475547	0.000687766	-0.497708604	M1	Female	trans
cg14419102_OR10D3	0.00047555	0.00068777	0.656430337	M1	Female	trans
cg07543199_A4GNT	0.000475553	0.000687774	-0.405330833	M1	Female	trans
cg02305803_F10-AS1	0.000475558	0.000687779	-0.458164085	M1	Female	trans
cg15166583_ENSG00000227215	0.00047556	0.000687781	-0.459296192	M1	Female	trans
cg17847052_ENSG00000226595	0.000475561	0.000687782	-0.415475571	M1	Female	trans
cg15197135_ENSG00000223602	0.000475563	0.000687784	-0.373269852	M1	Female	trans
cg23427909_ENSG00000237810	0.000475567	0.000687787	-0.513869601	M1	Female	trans
cg27260139_DBX2	0.000475568	0.000687787	-0.453679289	M1	Female	trans
cg21787835_ENSG00000234537	0.000475569	0.000687787	-0.415552992	M1	Female	trans
cg06186172_NXPH4	0.000475569	0.000687787	-0.515770623	M1	Female	trans
cg09809224_GUCA2A	0.000475569	0.000687787	-0.648708637	M1	Female	trans
cg22702814_ORC5	0.000475569	0.000687787	-0.372678021	M1	Female	trans
cg24270367_RPL36AP6	0.000475569	0.000687787	-0.471527906	M1	Female	trans
cg27017993_CT47A2	0.000475572	0.000687789	-0.392065538	M1	Female	trans
cg17263716_OR51I1	0.000475572	0.000687789	-0.528183254	M1	Female	trans
cg14727845_TFF1	0.000475573	0.000687789	-0.407952039	M1	Female	trans
cg05577657_FSIP2	0.000475573	0.000687789	-0.526599177	M1	Female	trans
cg03558233_AK2P2	0.000475577	0.000687791	-0.45058885	M1	Female	trans
cg07472332_S100A5	0.000475577	0.000687791	0.389721024	M1	Female	trans
cg23024913_NT5C1B	0.000475577	0.000687791	-0.325338819	M1	Female	trans
cg27456999_ENSG00000242488	0.000475578	0.000687791	-0.575800626	M1	Female	trans
cg19936266_MIR551A	0.000475579	0.000687791	-0.474009153	M1	Female	trans
cg01684881_RNU6-1000P	0.000475579	0.000687791	0.286029623	M1	Female	trans
cg24072600_ENSG00000240441	0.000475579	0.000687791	-0.502422241	M1	Female	trans
cg14907617_RPL22P8	0.00047558	0.000687791	-0.300632065	M1	Female	trans
cg00155777_RNASE1	0.00047558	0.000687791	0.418047225	M1	Female	trans
cg19467576_SLC17A4	0.000475584	0.000687795	-0.442073276	M1	Female	trans
cg24635402_LINC01807	0.000475585	0.000687796	-0.329385281	M1	Female	trans
cg18748549_TBX4	0.000475588	0.000687798	-0.372226746	M1	Female	trans
cg18720828_MIAT	0.000475589	0.000687799	-0.454624353	M1	Female	trans
cg23083366_HCG4B	0.00047559	0.000687799	0.526451705	M1	Female	trans
cg13688889_C8orf34	0.000475591	0.000687799	-0.439613505	M1	Female	trans
cg09627057_HSPE1P16	0.000475591	0.000687799	-0.376099933	M1	Female	trans
cg00668592_RPS2P7	0.000475592	0.000687799	0.51338484	M1	Female	trans
cg00587861_TMEM211	0.000475592	0.000687799	-0.641395334	M1	Female	trans
cg16236893_Y_RNA	0.000475593	0.0006878	-0.691297563	M1	Female	trans
cg05767455_BOD1L2	0.000475595	0.000687801	0.448977374	M1	Female	trans
cg01533106_RPL7AP7	0.000475596	0.000687801	-0.590004453	M1	Female	trans
cg00628178_MIR590	0.000475596	0.000687801	-0.477825366	M1	Female	trans
cg13129612_RNU6-2	0.000475597	0.000687801	0.6193948	M1	Female	trans
cg14136582_LINC00685	0.0004756	0.000687805	-0.411615954	M1	Female	trans
cg09755948_KRT18P29	0.000475604	0.00068781	-0.427898369	M1	Female	trans
cg12034111_RNU6-1158P	0.000475607	0.000687813	-0.496728854	M1	Female	trans
cg02902649_SDAD1P3	0.000475608	0.000687814	-0.403916766	M1	Female	trans
cg18666982_ENSG00000229969	0.000475609	0.000687814	-0.404355087	M1	Female	trans
cg16131126_ENSG00000215899	0.000475612	0.000687817	-0.476141005	M1	Female	trans
cg04365481_CFAP36	0.000475613	0.000687817	0.420477156	M1	Female	trans
cg17522386_ENSG00000227407	0.000475613	0.000687817	-0.356238571	M1	Female	trans
cg13028038_CRNN	0.000475614	0.000687817	-0.714750944	M1	Female	trans
cg02546601_SSX2	0.000475614	0.000687817	-0.522312082	M1	Female	trans
cg03471195_IFFO1	0.000475615	0.000687817	-0.530580593	M1	Female	trans
cg18537222_C6orf141	0.000475616	0.000687818	-0.448925133	M1	Female	trans
cg12034111_SERPINB8	0.000475619	0.000687821	-0.490745808	M1	Female	trans
cg10380427_SERPINB7	0.00047562	0.000687822	-0.446194112	M1	Female	trans
cg15434587_ENSG00000227192	0.000475624	0.000687826	-0.542153803	M1	Female	trans
cg04208996_CBX6	0.000475625	0.000687828	0.523162447	M1	Female	trans
cg17654261_ENSG00000234811	0.000475628	0.00068783	-0.518052976	M1	Female	trans
cg12150994_RAB28P3	0.000475628	0.00068783	-0.405726821	M1	Female	trans
cg25812123_ENSG00000235724	0.00047563	0.000687832	-0.516151375	M1	Female	trans
cg01682748_RPL9P2	0.000475632	0.000687832	-0.33787189	M1	Female	trans
cg03771702_RPL21P91	0.000475632	0.000687832	-0.355016951	M1	Female	trans
cg07994735_SNORD114-3	0.000475633	0.000687833	-0.506781223	M1	Female	trans
cg25144860_RNU6-607P	0.000475634	0.000687833	-0.352081515	M1	Female	trans
cg05800065_TCEAL3-AS1	0.000475634	0.000687833	0.413326901	M1	Female	trans
cg07712598_HTR1A	0.000475636	0.000687834	-0.345998782	M1	Female	trans
cg02541251_HMGB1P4	0.000475636	0.000687834	0.650337049	M1	Female	trans
cg02302000_ENSG00000226324	0.000475637	0.000687834	-0.752821224	M1	Female	trans
cg09795688_IGLJ2	0.000475641	0.00068784	-0.555801359	M1	Female	trans
cg06163789_APLNR	0.000475642	0.00068784	-0.49786952	M1	Female	trans
cg20638896_ENSG00000237643	0.000475648	0.000687847	-0.737600566	M1	Female	trans
cg25716065_IL6-AS1	0.000475654	0.000687854	0.125342026	M1	Female	trans
cg14151199_RPL21P34	0.000475656	0.000687856	-0.459892128	M1	Female	trans
cg01817521_OR10G8	0.000475657	0.000687857	0.444705615	M1	Female	trans
cg15509191_ENSG00000228655	0.000475659	0.000687857	-0.315292292	M1	Female	trans
