## Supplementary Tables for "Sex-stratified and interaction multi-omics analysis of DNA methylation and gene expression in asthma": Table_Supplementary Table S2d.csv (part 52 of 75)

Pair_clean	pvalue	FDR	beta	Model	Sex	Type	Table S2d. Asthma-specific trans-expression quantitative trait methylation (trans-eQTM) associations identified in the female-specific analysis
cg17629244_MRPS18CP6	0.000475659	0.000687857	-0.386229727	M1	Female	trans
cg27501748_RNU6-1115P	0.00047566	0.000687857	0.447896321	M1	Female	trans
cg02747151_PRYP3	0.00047566	0.000687857	-0.643820498	M1	Female	trans
cg02747151_PRYP4	0.00047566	0.000687857	-0.701843721	M1	Female	trans
cg15166583_AIMP1	0.000475661	0.000687857	-0.450030044	M1	Female	trans
cg12790874_KLRG2	0.000475661	0.000687857	-0.490002892	M1	Female	trans
cg25161512_ENSG00000226918	0.000475663	0.000687857	0.533821713	M1	Female	trans
cg12041209_MAFF	0.000475663	0.000687857	-0.610098	M1	Female	trans
cg06026636_RASSF3	0.000475663	0.000687857	-0.671376774	M1	Female	trans
cg06432604_SNORD14B	0.000475665	0.000687858	-0.375697406	M1	Female	trans
cg04493778_TXNP2	0.000475668	0.000687861	-0.432581005	M1	Female	trans
cg05438523_RNU6-767P	0.00047567	0.000687863	-0.368900597	M1	Female	trans
cg20927800_PAX9	0.000475672	0.000687866	-0.440079138	M1	Female	trans
cg07822469_RNU6-1071P	0.000475679	0.000687867	2.664814595	M1	Female	trans
cg07822469_RNA5SP366	0.000475679	0.000687867	2.664814595	M1	Female	trans
cg07822469_RPL17P2	0.000475679	0.000687867	2.664814595	M1	Female	trans
cg07822469_ENSG00000237083	0.000475679	0.000687867	2.664814595	M1	Female	trans
cg07822469_ENSG00000224054	0.000475679	0.000687867	1.542372956	M1	Female	trans
cg07822469_SMC4P1	0.000475679	0.000687867	3.754633156	M1	Female	trans
cg07822469_PYY3	0.000475679	0.000687867	3.754633156	M1	Female	trans
cg07822469_ENSG00000225007	0.000475679	0.000687867	3.754633156	M1	Female	trans
cg22626897_RNU6-194P	0.00047568	0.000687869	-0.434259485	M1	Female	trans
cg04674436_CACNG4	0.000475682	0.00068787	-0.529028511	M1	Female	trans
cg26272723_WASF1	0.000475683	0.000687871	-0.527692909	M1	Female	trans
cg13611088_AXIN1	0.000475684	0.000687871	-0.711861334	M1	Female	trans
cg18291238_PYCR2	0.000475686	0.000687871	-0.321902008	M1	Female	trans
cg07163687_RNU6-746P	0.000475686	0.000687871	0.516466945	M1	Female	trans
cg16562709_KRT8P43	0.000475686	0.000687871	-0.409521594	M1	Female	trans
cg02143524_RPL21P41	0.000475687	0.000687871	0.30334342	M1	Female	trans
cg21240474_HMGN2P25	0.000475688	0.000687873	-0.408422489	M1	Female	trans
cg23670372_CLK3P2	0.000475692	0.000687877	-0.268225362	M1	Female	trans
cg09627874_SLC41A3	0.000475693	0.000687878	-0.414872736	M1	Female	trans
cg20936529_ENSG00000232234	0.000475694	0.000687878	-0.571086409	M1	Female	trans
cg06736785_NUP160	0.000475695	0.000687878	0.462792726	M1	Female	trans
cg22702814_TTC39B	0.000475696	0.00068788	-0.347762007	M1	Female	trans
cg16000638_ENSG00000231062	0.000475699	0.000687883	-0.416962798	M1	Female	trans
cg07093454_REXO1L1P	0.0004757	0.000687883	-0.075190594	M1	Female	trans
cg13094255_LRP8	0.000475701	0.000687884	-0.529056786	M1	Female	trans
cg16770243_PTGDR2	0.000475702	0.000687884	-0.475476226	M1	Female	trans
cg08950088_MINDY2	0.000475703	0.000687885	-0.404676927	M1	Female	trans
cg08064245_OR6C1	0.000475706	0.000687888	-0.519479541	M1	Female	trans
cg20491223_ZNF355P	0.000475708	0.000687891	0.516052904	M1	Female	trans
cg16701694_AKIRIN2	0.00047571	0.000687892	-0.504760725	M1	Female	trans
cg09802433_OR6C1	0.000475711	0.000687892	-0.409770589	M1	Female	trans
cg15033085_ATP5MC1P1	0.000475711	0.000687892	0.62222167	M1	Female	trans
cg09644135_ENSG00000227358	0.000475714	0.000687894	-0.648464235	M1	Female	trans
cg14084042_SOX17	0.000475714	0.000687894	0.527038437	M1	Female	trans
cg05490608_CSDC2	0.000475714	0.000687894	-0.482704175	M1	Female	trans
cg20898725_ENSG00000241307	0.000475716	0.000687896	-0.464729384	M1	Female	trans
cg20515377_PAX6	0.000475718	0.000687897	-0.641342676	M1	Female	trans
cg12929983_IL10RB	0.00047572	0.0006879	-0.542901514	M1	Female	trans
cg13856652_SORBS1	0.000475722	0.000687902	-0.405690305	M1	Female	trans
cg20137750_FAM177B	0.000475724	0.000687902	-0.474070779	M1	Female	trans
cg07235343_ENSG00000229896	0.000475724	0.000687902	-0.343766002	M1	Female	trans
cg10842456_LINC00469	0.000475733	0.000687914	-0.447670809	M1	Female	trans
cg03788509_ADAM5	0.000475736	0.000687916	-0.371056783	M1	Female	trans
cg09483607_CT45A11P	0.000475737	0.000687916	-0.383845845	M1	Female	trans
cg01371313_TTTY18	0.000475737	0.000687916	-0.669069287	M1	Female	trans
cg04666037_MIR769	0.000475738	0.000687916	-0.61249809	M1	Female	trans
cg19678863_LRP4	0.000475738	0.000687916	-0.567072623	M1	Female	trans
cg17240987_MARK2P6	0.000475738	0.000687916	0.399258801	M1	Female	trans
cg01329519_ANKRD30BP3	0.000475739	0.000687916	0.859722312	M1	Female	trans
cg23024913_THAP5P1	0.000475739	0.000687916	-0.346508594	M1	Female	trans
cg22402121_OR4F7P	0.00047574	0.000687917	-0.545412232	M1	Female	trans
cg14181874_HSPE1P22	0.000475742	0.000687918	-0.333574722	M1	Female	trans
cg24498885_CISH	0.000475742	0.000687918	-0.396206339	M1	Female	trans
cg01682748_ZNF732	0.000475744	0.000687918	-0.438535455	M1	Female	trans
cg10039163_TMEM211	0.000475745	0.000687918	-0.403671395	M1	Female	trans
cg21820712_TF	0.000475745	0.000687918	-0.426360019	M1	Female	trans
cg09855735_KHDC1	0.000475745	0.000687918	-0.549351532	M1	Female	trans
cg17792994_MYOF	0.000475747	0.00068792	-0.461891438	M1	Female	trans
cg12034111_ENSG00000235095	0.000475747	0.00068792	-0.428757687	M1	Female	trans
cg20313838_NPIPA5	0.000475751	0.000687923	-0.26279172	M1	Female	trans
cg02443896_ICA1L	0.000475752	0.000687924	-0.530040648	M1	Female	trans
cg01752322_LINC01555	0.000475752	0.000687924	-0.429069629	M1	Female	trans
cg27056165_TCF7L1-IT1	0.000475755	0.000687927	-0.695340463	M1	Female	trans
cg16802996_ENSG00000235945	0.000475757	0.000687928	-0.440100805	M1	Female	trans
cg24186114_RNA5SP53	0.000475762	0.000687936	-0.572427021	M1	Female	trans
cg01800262_RN7SL685P	0.000475764	0.000687937	-0.291039787	M1	Female	trans
cg02058602_INTS6L-AS1	0.000475766	0.00068794	-0.401938921	M1	Female	trans
cg07850274_SLC6A13	0.000475767	0.00068794	-0.410155954	M1	Female	trans
cg23402337_ENSG00000229261	0.000475769	0.000687941	-0.453828501	M1	Female	trans
cg18791391_SSTR1	0.000475776	0.000687951	-0.486323666	M1	Female	trans
cg05006567_SNORA56	0.000475779	0.000687953	0.28326602	M1	Female	trans
cg17467525_PSMC1P3	0.000475779	0.000687953	-0.473244093	M1	Female	trans
cg06757994_VDAC2P4	0.000475781	0.000687955	-0.304501798	M1	Female	trans
cg08574629_ATG9A	0.000475785	0.000687959	-0.622320418	M1	Female	trans
cg10100117_HMCN2	0.000475785	0.000687959	-0.373467308	M1	Female	trans
cg19155518_NMB	0.000475786	0.000687959	-0.515955804	M1	Female	trans
cg24433045_UMAD1	0.000475787	0.00068796	-0.410651817	M1	Female	trans
cg02397720_CFL1P7	0.000475788	0.000687961	-0.494186768	M1	Female	trans
cg02938045_TRPC7	0.000475789	0.000687961	-0.297416322	M1	Female	trans
cg03773226_TMEM229B	0.000475792	0.000687963	0.394089437	M1	Female	trans
cg22394530_ENSG00000230107	0.000475794	0.000687964	-0.437642735	M1	Female	trans
cg19111078_LINC02731	0.000475794	0.000687964	-0.407495861	M1	Female	trans
cg03687953_HIGD1AP15	0.000475796	0.000687965	0.412282715	M1	Female	trans
cg16245706_ENSG00000229930	0.000475796	0.000687965	-0.561235336	M1	Female	trans
cg08000231_RNU6-753P	0.000475796	0.000687965	-0.523982002	M1	Female	trans
cg09450085_CCL11	0.000475798	0.000687966	0.427172649	M1	Female	trans
cg25638252_RN7SKP121	0.000475802	0.000687972	-0.296981842	M1	Female	trans
cg17002338_LINC02558	0.000475804	0.000687972	-0.5036136	M1	Female	trans
cg20816047_SLC5A3	0.000475805	0.000687974	-0.394210717	M1	Female	trans
cg03007524_LINC00862	0.000475806	0.000687974	-0.591224116	M1	Female	trans
cg01821644_ACAD11	0.000475807	0.000687974	-0.404284381	M1	Female	trans
cg04667681_REC114	0.000475809	0.000687975	-0.358902472	M1	Female	trans
cg26393871_SNORA11C	0.000475815	0.000687984	0.434091718	M1	Female	trans
cg22639040_CYP4F8	0.000475817	0.000687985	-0.34757135	M1	Female	trans
cg18128272_SLC17A7	0.000475818	0.000687986	-0.324804817	M1	Female	trans
cg13819988_SOX18	0.00047582	0.000687988	-0.475750578	M1	Female	trans
cg12142501_RNA5S17	0.000475822	0.00068799	0.435310631	M1	Female	trans
cg16181973_RNU6-563P	0.000475823	0.00068799	-0.361347836	M1	Female	trans
cg22445217_OBP2A	0.000475823	0.00068799	-0.409207378	M1	Female	trans
cg02614372_C11orf87	0.000475824	0.00068799	-0.408652039	M1	Female	trans
cg18720828_SLC12A8	0.000475826	0.000687991	-0.424549761	M1	Female	trans
cg11128983_TUBB8P1	0.000475828	0.000687993	-0.362747491	M1	Female	trans
cg07330196_ENSG00000225107	0.000475829	0.000687993	-0.413432046	M1	Female	trans
cg08402735_PRPH	0.000475829	0.000687993	-0.452961735	M1	Female	trans
cg05651243_C1QTNF5	0.000475829	0.000687993	-0.427730674	M1	Female	trans
cg27036347_BSN	0.00047583	0.000687994	-0.741211779	M1	Female	trans
cg05994561_OR1E3	0.000475834	0.000687998	0.591503056	M1	Female	trans
cg03015956_TBX18-AS1	0.000475838	0.000688003	-0.457218633	M1	Female	trans
cg06900068_ZNF735	0.00047584	0.000688004	-0.369057909	M1	Female	trans
cg02332174_CLDN25	0.000475842	0.000688006	-0.454259171	M1	Female	trans
cg10737898_ENSG00000235779	0.000475842	0.000688006	-0.610047796	M1	Female	trans
cg10991855_STMN3	0.000475844	0.000688008	-0.510217063	M1	Female	trans
cg10431713_RNA5SP308	0.000475845	0.000688008	0.423545524	M1	Female	trans
cg12858231_PNMA1	0.000475846	0.000688009	-0.432414986	M1	Female	trans
cg26307193_PACS2	0.000475848	0.00068801	-0.418282474	M1	Female	trans
cg16708692_ENSG00000179755	0.000475851	0.000688013	-0.423478356	M1	Female	trans
cg16045677_NEURL1	0.000475851	0.000688013	-0.460137281	M1	Female	trans
cg22036614_U8	0.000475851	0.000688013	-0.360317744	M1	Female	trans
cg13095372_CHIC2	0.000475853	0.000688014	-0.561434959	M1	Female	trans
cg13117792_RNVU1-1	0.000475853	0.000688014	-0.369393858	M1	Female	trans
cg09024023_ADI1P1	0.000475855	0.000688015	-0.534368978	M1	Female	trans
cg24429037_GNL2P1	0.000475858	0.000688019	-0.369558599	M1	Female	trans
cg06598634_RPS7P6	0.00047586	0.000688021	-0.358468559	M1	Female	trans
cg14930498_FNDC3CP	0.000475862	0.000688022	-0.365018673	M1	Female	trans
cg15166583_ENSG00000218418	0.000475862	0.000688022	-0.492284211	M1	Female	trans
cg12859943_TBC1D3P1	0.000475863	0.000688022	-0.3946299	M1	Female	trans
cg03773226_PTPRH	0.000475864	0.000688023	0.395435596	M1	Female	trans
cg08901048_ENSG00000202059	0.000475865	0.000688023	-0.494646018	M1	Female	trans
cg27036347_CNGA2	0.000475867	0.000688023	-0.783162546	M1	Female	trans
cg20356147_CALHM3	0.000475867	0.000688023	-0.523911266	M1	Female	trans
cg03830265_NHS	0.000475867	0.000688023	-0.400124646	M1	Female	trans
cg06730002_IMP3P1	0.000475868	0.000688024	0.572284431	M1	Female	trans
cg15741247_ENSG00000237464	0.00047587	0.000688025	-0.584210408	M1	Female	trans
cg20662018_SULT1A1	0.000475871	0.000688027	-0.457277028	M1	Female	trans
cg10100117_RN7SL494P	0.000475872	0.000688027	-0.396343436	M1	Female	trans
cg00866836_GNG8	0.000475872	0.000688027	-0.844211412	M1	Female	trans
cg01521225_RHOD	0.000475874	0.000688027	-0.458880279	M1	Female	trans
cg11478335_CICP3	0.000475874	0.000688027	-0.536151262	M1	Female	trans
cg04515996_ENSG00000226996	0.000475876	0.000688027	0.263043528	M1	Female	trans
cg00666820_MIDN	0.000475877	0.000688027	-0.489378195	M1	Female	trans
cg03728197_MYH9	0.000475877	0.000688027	-0.880572212	M1	Female	trans
cg08880327_HNRNPCP6	0.000475878	0.000688027	-0.304196174	M1	Female	trans
cg03623045_CCDC103	0.000475878	0.000688027	-0.426002241	M1	Female	trans
cg10313151_RN7SKP121	0.000475879	0.000688027	-0.349572457	M1	Female	trans
cg02835401_DCDC2C	0.00047588	0.000688027	-0.229310081	M1	Female	trans
cg26338427_SRRM1P2	0.00047588	0.000688027	0.472952147	M1	Female	trans
cg07140455_SLC6A11	0.00047588	0.000688027	-0.485543243	M1	Female	trans
cg02125534_OR2H2	0.000475881	0.000688027	-0.415741805	M1	Female	trans
cg24920126_ACTBP1	0.000475881	0.000688027	-0.554983093	M1	Female	trans
cg18087761_RNF8	0.000475882	0.000688027	-0.439567053	M1	Female	trans
cg07016261_CBLN4	0.000475882	0.000688027	-0.27746013	M1	Female	trans
cg04198854_RORA	0.000475884	0.000688029	-0.350939131	M1	Female	trans
cg25040746_MYO7B	0.000475885	0.000688029	-0.493555056	M1	Female	trans
cg17759806_SNORA33	0.000475887	0.000688029	-0.575464795	M1	Female	trans
cg13028038_DPP4	0.000475887	0.000688029	-0.552611148	M1	Female	trans
cg13362436_TCF7L1-IT1	0.000475887	0.000688029	-0.507593526	M1	Female	trans
cg10894156_SKP1P3	0.000475887	0.000688029	0.537701018	M1	Female	trans
cg16651518_ENSG00000227399	0.00047589	0.000688031	-0.388178038	M1	Female	trans
cg01817521_RN7SKP203	0.00047589	0.000688031	-0.414378801	M1	Female	trans
cg03978365_SNORD15A	0.000475892	0.000688033	0.435305061	M1	Female	trans
cg07463103_RGPD6	0.000475892	0.000688033	0.434398632	M1	Female	trans
cg07173972_SBSPON	0.000475894	0.000688035	0.378502087	M1	Female	trans
cg04365481_SNORD21	0.000475897	0.000688036	0.486921582	M1	Female	trans
cg02440268_ADGRE3	0.000475897	0.000688036	-0.381744472	M1	Female	trans
cg11067347_EGR1	0.000475898	0.000688036	0.605529734	M1	Female	trans
cg02697258_ENSG00000225378	0.000475898	0.000688036	-0.875726417	M1	Female	trans
cg17411935_PRB4	0.000475899	0.000688036	-0.013033729	M1	Female	trans
cg24245601_UPK1A	0.000475899	0.000688036	-0.484177453	M1	Female	trans
cg24728622_CEACAM8	0.0004759	0.000688036	-0.479246633	M1	Female	trans
cg08148645_RNU4-50P	0.000475901	0.000688036	0.482403888	M1	Female	trans
cg02674186_CPSF4	0.000475902	0.000688036	0.505324252	M1	Female	trans
cg05467012_UQCR10P1	0.000475902	0.000688036	0.397547113	M1	Female	trans
cg06836895_ENSG00000233581	0.000475903	0.000688036	-0.362372823	M1	Female	trans
cg03310930_FCGR3A	0.000475904	0.000688037	-0.442213391	M1	Female	trans
cg14509967_TRAJ22	0.000475906	0.000688038	0.324449374	M1	Female	trans
cg06338987_CUBNP3	0.000475906	0.000688038	-0.480538254	M1	Female	trans
cg09076900_EMILIN2	0.000475906	0.000688038	-0.524655569	M1	Female	trans
cg09227800_UGT2B7	0.000475907	0.000688039	-0.445445556	M1	Female	trans
cg19991780_TNS4	0.000475909	0.00068804	-0.43981467	M1	Female	trans
cg11478607_TAL2	0.000475911	0.000688042	0.427003958	M1	Female	trans
cg23370820_PLCL2-AS1	0.000475913	0.000688043	-0.557115191	M1	Female	trans
cg07320976_PCSK5	0.000475913	0.000688043	-0.387901344	M1	Female	trans
cg10328583_SH3PXD2B	0.000475917	0.000688048	-0.556270511	M1	Female	trans
cg03859614_SP140	0.000475917	0.000688048	-0.342023705	M1	Female	trans
cg14045652_U8	0.00047592	0.00068805	-0.260627239	M1	Female	trans
cg25037011_HSPE1P16	0.00047592	0.00068805	0.480434943	M1	Female	trans
cg09849405_NDST1	0.000475924	0.000688055	-0.564787019	M1	Female	trans
cg26832639_SFTPB	0.000475926	0.000688056	-0.416544645	M1	Female	trans
cg14904688_ENSG00000230112	0.000475926	0.000688056	0.508317876	M1	Female	trans
cg19982758_LINC01639	0.000475929	0.000688059	-0.25489702	M1	Female	trans
cg19761267_KRTAP8-1	0.00047593	0.000688059	-0.414478021	M1	Female	trans
cg20695805_KHDC1	0.000475935	0.000688066	0.466274758	M1	Female	trans
cg08493356_DIABLO	0.000475938	0.000688069	0.405578847	M1	Female	trans
cg25334253_DEFB103A	0.00047594	0.000688071	-0.614233262	M1	Female	trans
cg13900773_SNORA75	0.000475942	0.000688073	0.402054197	M1	Female	trans
cg06746096_RPL5P19	0.000475943	0.000688073	-0.451426086	M1	Female	trans
cg16856722_RNU6-1320P	0.000475943	0.000688073	-0.43342959	M1	Female	trans
cg12861945_Y_RNA	0.000475948	0.000688075	0.519103474	M1	Female	trans
cg15720223_ARHGAP42P2	0.000475948	0.000688075	-0.402188073	M1	Female	trans
cg00711529_MTND5P31	0.000475953	0.000688075	-0.485908862	M1	Female	trans
cg26356782_LINC02778	0.000475954	0.000688075	-0.595397467	M1	Female	trans
cg14464852_RNU6-766P	0.000475954	0.000688075	-0.427295906	M1	Female	trans
cg07656719_RRS1	0.000475955	0.000688075	-0.463259695	M1	Female	trans
cg24136288_ENSG00000229986	0.000475956	0.000688075	-0.336853574	M1	Female	trans
cg19014289_TMEM37	0.000475956	0.000688075	-0.38714059	M1	Female	trans
cg11635483_ANKRD30B	0.000475957	0.000688075	-0.374667587	M1	Female	trans
cg25161512_DAOA-AS1	0.000475959	0.000688075	0.667246885	M1	Female	trans
cg15770150_LINC02471	0.000475962	0.000688075	-0.316724697	M1	Female	trans
cg13716788_NALCN	0.000475962	0.000688075	-0.388769271	M1	Female	trans
cg13180315_ENSG00000241954	0.000475962	0.000688075	0.386443636	M1	Female	trans
cg09627874_ENSG00000228679	0.000475963	0.000688075	0.366172409	M1	Female	trans
cg18835705_RNY3	0.000475963	0.000688075	-0.399726875	M1	Female	trans
cg23078472_ENSG00000219150	0.000475968	0.000688075	-0.443358664	M1	Female	trans
cg15593298_ZNF214	0.000475968	0.000688075	0.542249341	M1	Female	trans
cg00028598_LINC02868	0.000475968	0.000688075	-0.342567334	M1	Female	trans
cg24243314_RNU6-658P	0.000475969	0.000688075	0.98061518	M1	Female	trans
cg08951101_RNU6-563P	0.00047597	0.000688075	-0.36393393	M1	Female	trans
cg14164244_ACTBP1	0.000475971	0.000688075	0.390668142	M1	Female	trans
cg12840361_TOP1MT	0.000475972	0.000688075	-0.446119636	M1	Female	trans
cg07906170_KRTAP12-4	0.000475972	0.000688075	0.706594331	M1	Female	trans
cg24949324_HTR1B	0.000475973	0.000688075	-0.524030718	M1	Female	trans
cg23888215_LINC01474	0.000475973	0.000688075	-0.398014823	M1	Female	trans
cg14354282_CTBP2P5	0.000475973	0.000688075	-0.209176135	M1	Female	trans
cg14354282_RNA5SP184	0.000475973	0.000688075	-0.271260743	M1	Female	trans
cg14354282_ENSG00000213750	0.000475973	0.000688075	-0.418352271	M1	Female	trans
cg14354282_YBX1P9	0.000475973	0.000688075	-0.330983236	M1	Female	trans
cg14354282_RNU6-1249P	0.000475973	0.000688075	-0.156481789	M1	Female	trans
cg14354282_ENSG00000169164	0.000475973	0.000688075	-0.156481789	M1	Female	trans
cg14354282_RPL23AP39	0.000475973	0.000688075	-0.466344126	M1	Female	trans
cg14354282_PRELID1P2	0.000475973	0.000688075	-0.466344126	M1	Female	trans
cg14354282_KRT18P66	0.000475973	0.000688075	-0.466344126	M1	Female	trans
cg14354282_SLC22A12	0.000475973	0.000688075	-0.466344126	M1	Female	trans
cg14354282_RNY3P5	0.000475973	0.000688075	-0.466344126	M1	Female	trans
cg14354282_ENSG00000225055	0.000475973	0.000688075	-0.466344126	M1	Female	trans
cg14354282_ENSG00000225448	0.000475973	0.000688075	-0.466344126	M1	Female	trans
cg14354282_ENSG00000227150	0.000475973	0.000688075	-0.466344126	M1	Female	trans
cg14354282_ENSG00000230472	0.000475973	0.000688075	-0.466344126	M1	Female	trans
cg14354282_ENSG00000231630	0.000475973	0.000688075	-0.466344126	M1	Female	trans
cg14354282_ENSG00000231855	0.000475973	0.000688075	-0.466344126	M1	Female	trans
cg14354282_ENSG00000232249	0.000475973	0.000688075	-0.100135451	M1	Female	trans
cg19467576_IRAG1	0.000475976	0.000688078	-0.478741919	M1	Female	trans
cg02588528_RNA5SP515	0.000475977	0.000688078	-0.299513209	M1	Female	trans
cg08950088_CAT	0.000475978	0.000688078	-0.45208967	M1	Female	trans
cg22613809_RNA5SP515	0.000475978	0.000688078	-0.350666837	M1	Female	trans
cg26680317_RNA5SP427	0.00047598	0.000688079	-0.48956661	M1	Female	trans
cg00558219_TICAM1	0.00047598	0.000688079	-0.500083047	M1	Female	trans
cg17348856_RNU1-55P	0.000475981	0.000688079	-0.444362714	M1	Female	trans
cg01008267_CFAP70	0.000475981	0.000688079	-0.419524232	M1	Female	trans
cg19690148_NDUFA8	0.000475984	0.000688082	-0.436642066	M1	Female	trans
cg25135012_A2ML1	0.000475985	0.000688082	-0.340635121	M1	Female	trans
cg20354552_MAGED1	0.000475987	0.000688083	-0.522445818	M1	Female	trans
cg23209353_ENSG00000223646	0.000475988	0.000688083	-0.419944272	M1	Female	trans
cg12194300_LINC02243	0.000475989	0.000688084	-0.491669535	M1	Female	trans
cg06224893_PAX8-AS1	0.000475991	0.000688084	-0.501944454	M1	Female	trans
cg23792679_ENSG00000240562	0.000475991	0.000688084	0.562213591	M1	Female	trans
cg02096001_RPS4XP7	0.000475992	0.000688084	0.353524658	M1	Female	trans
cg13235976_ADAMTS7	0.000475992	0.000688084	-0.414730229	M1	Female	trans
cg16866567_GRK5	0.000475992	0.000688084	0.452354544	M1	Female	trans
cg09519349_LINC00460	0.000475993	0.000688084	-0.091484336	M1	Female	trans
cg09802433_CASC20	0.000475994	0.000688085	-0.303664841	M1	Female	trans
cg09999324_ENSG00000243312	0.000475996	0.000688086	-0.488638199	M1	Female	trans
cg06113708_RNA5SP181	0.000475996	0.000688086	-0.688317846	M1	Female	trans
cg20175702_EFCAB9	0.000475997	0.000688086	0.417193212	M1	Female	trans
cg25574270_ENSG00000223966	0.000475998	0.000688087	0.444046196	M1	Female	trans
cg19952704_IGKV1D-16	0.000475999	0.000688087	0.268009262	M1	Female	trans
cg10100831_NODAL	0.000476	0.000688087	-0.443901575	M1	Female	trans
cg04365481_ZNF180	0.000476002	0.00068809	0.426646288	M1	Female	trans
cg02874992_MATR3P1	0.000476004	0.000688091	-0.518904449	M1	Female	trans
cg06093861_FAM90A3P	0.000476006	0.000688091	0.397795515	M1	Female	trans
cg08678000_COMMD4P1	0.000476006	0.000688091	-0.375886857	M1	Female	trans
cg01808320_THRSP	0.000476006	0.000688091	-0.523297105	M1	Female	trans
cg23943415_MIR4500HG	0.000476008	0.000688093	-0.431121051	M1	Female	trans
cg05518022_NCOA6	0.000476009	0.000688093	0.391389747	M1	Female	trans
cg11153505_DNAH17	0.000476009	0.000688093	-0.447571089	M1	Female	trans
cg11041558_HSPE1P25	0.000476011	0.000688096	-0.391062648	M1	Female	trans
cg24377657_ENSG00000232261	0.000476017	0.000688102	0.343463067	M1	Female	trans
cg03167407_ENSG00000241097	0.000476019	0.000688103	-0.389092259	M1	Female	trans
cg02326058_IGHV4-59	0.000476019	0.000688103	0.2614073	M1	Female	trans
cg11041558_S100G	0.00047602	0.000688103	-0.374948467	M1	Female	trans
cg00028598_ENSG00000212302	0.00047602	0.000688103	-0.365307145	M1	Female	trans
cg24304928_TBC1D23	0.000476024	0.000688107	-0.353857833	M1	Female	trans
cg07777115_LINC00280	0.000476026	0.000688107	-0.303766059	M1	Female	trans
cg25343618_LINC00844	0.000476026	0.000688107	0.543496421	M1	Female	trans
cg15114510_IL7R	0.000476026	0.000688107	-0.487802356	M1	Female	trans
cg27307298_NPM1P11	0.000476027	0.000688108	0.457973387	M1	Female	trans
cg13920792_OR52B6	0.000476027	0.000688108	-0.36653234	M1	Female	trans
cg16596598_HLA-DQB1-AS1	0.000476029	0.000688109	-0.608033254	M1	Female	trans
cg25135012_ADCY4	0.000476033	0.000688113	-0.327118492	M1	Female	trans
cg04493778_TINCR	0.000476035	0.000688116	-0.362415495	M1	Female	trans
cg23203812_SETP15	0.000476039	0.000688118	-0.375705139	M1	Female	trans
cg20816047_MYOCD-AS1	0.000476039	0.000688118	-0.368894711	M1	Female	trans
cg14249922_ANPEP	0.00047604	0.000688118	-0.416407066	M1	Female	trans
cg16958058_TEDDM2P	0.00047604	0.000688118	-0.405934495	M1	Female	trans
cg23814184_TALDO1	0.000476041	0.000688118	-0.578188552	M1	Female	trans
cg07443778_ENSG00000234287	0.000476041	0.000688118	-0.475531466	M1	Female	trans
cg11217037_LCTL	0.000476041	0.000688118	-0.467105412	M1	Female	trans
cg12167002_ENSG00000218048	0.000476042	0.000688118	-0.466271248	M1	Female	trans
cg03206304_GALNT9	0.000476043	0.000688119	-0.227982376	M1	Female	trans
cg22159430_LINC01713	0.000476044	0.000688119	-0.373202291	M1	Female	trans
cg02769058_GBP5	0.000476045	0.000688119	-0.518205469	M1	Female	trans
cg10797095_KCNQ4	0.000476045	0.000688119	-0.468045837	M1	Female	trans
cg20007465_C22orf31	0.000476047	0.000688121	0.366323219	M1	Female	trans
cg17372378_EIF4A1P5	0.000476048	0.000688122	-0.52266061	M1	Female	trans
cg14902675_RNU7-197P	0.000476049	0.000688122	-0.439124738	M1	Female	trans
cg10040153_ENSG00000213849	0.000476051	0.000688124	-0.491609754	M1	Female	trans
cg09215601_RTKN	0.000476051	0.000688124	-0.542171902	M1	Female	trans
cg21881162_MTATP6P29	0.000476054	0.000688126	-0.414440903	M1	Female	trans
cg26096415_RNA5SP263	0.000476055	0.000688126	0.409897993	M1	Female	trans
cg19690148_CASC3	0.000476056	0.000688126	-0.429171509	M1	Female	trans
cg06779232_LCN12	0.000476056	0.000688126	-0.491291797	M1	Female	trans
cg24232370_LINC01793	0.000476059	0.00068813	-0.672550298	M1	Female	trans
cg03660115_ENSG00000233472	0.000476061	0.000688132	0.437194662	M1	Female	trans
cg17855264_INPPL1	0.000476064	0.000688135	-0.51156767	M1	Female	trans
cg00542992_ENSG00000241307	0.000476068	0.00068814	-0.500777194	M1	Female	trans
cg19115205_LARS1	0.000476068	0.00068814	-0.564744726	M1	Female	trans
cg11314630_CT47A12	0.000476069	0.00068814	-0.61960179	M1	Female	trans
cg25757115_SPINT2	0.00047607	0.000688141	-0.484933521	M1	Female	trans
cg15998127_NEUROG2	0.000476077	0.000688149	-0.483161511	M1	Female	trans
cg19014289_RNU6-289P	0.000476079	0.000688152	-0.513202652	M1	Female	trans
cg25472353_EPHA7	0.000476084	0.000688157	0.445396386	M1	Female	trans
cg14030306_PTAFR	0.000476084	0.000688157	0.56317831	M1	Female	trans
cg13961318_RALBP1P2	0.000476086	0.00068816	-0.464932819	M1	Female	trans
cg22806076_FXYD6P2	0.000476092	0.000688166	-0.592053214	M1	Female	trans
cg16656119_ZNF727	0.000476092	0.000688166	-0.489567005	M1	Female	trans
cg25311637_RNU6-1140P	0.000476093	0.000688166	0.63643285	M1	Female	trans
cg24530480_GPR143	0.000476093	0.000688166	0.513372799	M1	Female	trans
cg16078318_RNF2P1	0.000476099	0.000688173	-0.457587846	M1	Female	trans
cg17897187_HMGN2P36	0.0004761	0.000688173	-0.337277748	M1	Female	trans
cg26247093_ALDOAP1	0.0004761	0.000688173	-0.395584525	M1	Female	trans
cg13871921_CYCSP4	0.000476102	0.000688174	-0.62561571	M1	Female	trans
cg14548259_ENSG00000236018	0.000476104	0.000688175	0.437342327	M1	Female	trans
cg08598324_RPS20	0.000476104	0.000688175	-0.369376679	M1	Female	trans
cg09162333_TESK1	0.000476105	0.000688175	-0.526521824	M1	Female	trans
cg25808225_ATOH1	0.000476106	0.000688175	-0.474021621	M1	Female	trans
cg02877478_CLEC12A	0.000476106	0.000688175	0.400909131	M1	Female	trans
cg24479590_ZNRF1	0.000476106	0.000688175	-0.50162431	M1	Female	trans
cg22744098_DPPA3P2	0.000476107	0.000688175	-0.415258556	M1	Female	trans
cg09391279_SLIRPP1	0.000476109	0.000688176	-0.546007967	M1	Female	trans
cg06619035_HAO1	0.000476109	0.000688176	-0.275643481	M1	Female	trans
cg25395304_PRSS38	0.00047611	0.000688176	0.437561007	M1	Female	trans
cg17792994_ENSG00000230470	0.000476111	0.000688177	-0.458616527	M1	Female	trans
cg14825598_HS3ST2	0.000476112	0.000688177	-0.343981437	M1	Female	trans
cg17613326_CASP12	0.000476113	0.000688177	0.277493317	M1	Female	trans
cg24430871_PHKBP1	0.000476113	0.000688177	-0.557810465	M1	Female	trans
cg04924345_LRRC37B	0.000476115	0.000688179	-0.509465006	M1	Female	trans
cg27132391_ELOVL5	0.000476116	0.00068818	0.534683623	M1	Female	trans
cg10425410_ACSL6-AS1	0.000476119	0.000688183	-0.505023532	M1	Female	trans
ch.22.48274842R_ZNF735	0.000476119	0.000688183	0.321697848	M1	Female	trans
cg25131461_PRSS3P4	0.000476121	0.000688183	-0.32079381	M1	Female	trans
cg03005781_RPL12P37	0.000476123	0.000688186	-0.384592538	M1	Female	trans
cg17792994_OMD	0.000476125	0.000688189	-0.449359926	M1	Female	trans
cg22007578_RNU6-697P	0.000476129	0.000688192	0.433236725	M1	Female	trans
cg12076546_LINC00163	0.000476129	0.000688192	-0.380229547	M1	Female	trans
cg14339668_EFHD1	0.00047613	0.000688192	-0.492324802	M1	Female	trans
cg02893180_ENSG00000225916	0.00047613	0.000688192	0.36946847	M1	Female	trans
cg26329715_SNORD104	0.000476131	0.000688192	-0.409283981	M1	Female	trans
cg26353006_ALX3	0.000476135	0.000688197	0.377347549	M1	Female	trans
cg05523652_SMSP1	0.000476137	0.000688198	-0.437132971	M1	Female	trans
cg02562282_SLC22A11	0.000476137	0.000688198	-0.355905519	M1	Female	trans
cg20667334_SEMA3G	0.000476141	0.000688203	-0.438958398	M1	Female	trans
cg10081425_ENSG00000232358	0.000476146	0.000688208	-1.006792526	M1	Female	trans
cg15289253_LINC01143	0.000476146	0.000688208	-0.399407301	M1	Female	trans
cg15001471_ZKSCAN7-AS1	0.000476147	0.000688208	-0.403925827	M1	Female	trans
cg07420083_MIR933	0.000476147	0.000688208	-0.428278976	M1	Female	trans
cg07697756_SVIL	0.000476149	0.000688209	-0.456920444	M1	Female	trans
cg23973162_ENSG00000212608	0.000476152	0.000688213	-0.53913519	M1	Female	trans
cg06568710_RPL37P3	0.000476153	0.000688214	-0.56744243	M1	Female	trans
cg20212362_MYL9	0.000476154	0.000688214	-0.38067297	M1	Female	trans
cg17759806_RNU6-195P	0.000476156	0.000688216	-0.610244747	M1	Female	trans
cg02217269_PSAPL1	0.000476156	0.000688216	0.534497411	M1	Female	trans
cg25928510_MIR608	0.000476159	0.000688219	-0.26711108	M1	Female	trans
cg13404427_HSPD1P21	0.000476167	0.000688228	-0.359365586	M1	Female	trans
cg04060288_ENSG00000234001	0.000476167	0.000688228	-0.315519637	M1	Female	trans
cg12652780_RPL6P25	0.00047617	0.000688232	-0.316123831	M1	Female	trans
cg20212362_TMEM132B	0.00047617	0.000688232	-0.351946153	M1	Female	trans
cg09324359_NUTF2P4	0.000476174	0.000688236	-0.60140844	M1	Female	trans
cg02695239_LINC01219	0.000476182	0.000688246	-0.514300729	M1	Female	trans
cg14815329_TMEM126A	0.000476185	0.00068825	-0.405050838	M1	Female	trans
cg15830864_ENSG00000236425	0.000476188	0.000688253	-0.484192752	M1	Female	trans
cg21407000_ZFYVE9P2	0.000476189	0.000688254	-0.560979009	M1	Female	trans
cg02487130_CDK18	0.00047619	0.000688255	-0.494198384	M1	Female	trans
cg19412031_PELI3	0.000476191	0.000688255	-0.431247372	M1	Female	trans
cg12283439_RNA5SP469	0.000476192	0.000688256	-0.356943107	M1	Female	trans
cg20803916_LINC01716	0.000476193	0.000688256	-0.453609341	M1	Female	trans
cg05232081_GAD1	0.000476194	0.000688256	-0.457142197	M1	Female	trans
cg08315421_ENSG00000218521	0.000476195	0.000688256	-0.492882951	M1	Female	trans
cg23522611_IGHV3-11	0.000476195	0.000688256	0.170461819	M1	Female	trans
cg24413826_ENSG00000230729	0.000476195	0.000688256	-0.348337455	M1	Female	trans
cg26318251_SORBS1	0.000476198	0.000688259	-0.459188413	M1	Female	trans
cg09785766_TSHZ1	0.0004762	0.000688259	-0.348564713	M1	Female	trans
cg14229362_SCGB1A1	0.000476201	0.000688259	0.394107016	M1	Female	trans
cg08173709_ENSG00000231187	0.000476205	0.000688259	-0.477325309	M1	Female	trans
cg12540946_ENSG00000240752	0.000476205	0.000688259	-0.40705357	M1	Female	trans
cg16581747_CSP2	0.000476207	0.000688259	-0.490875246	M1	Female	trans
cg02147041_OR5P4P	0.000476208	0.000688259	-0.325336151	M1	Female	trans
cg17414101_SNORA47	0.000476208	0.000688259	-0.32253576	M1	Female	trans
cg01716040_IRAG1-AS1	0.000476208	0.000688259	-0.358181985	M1	Female	trans
cg03397234_PAIP1P1	0.00047621	0.000688259	0.508295611	M1	Female	trans
cg11256764_MIR595	0.00047621	0.000688259	-0.33625621	M1	Female	trans
cg26077615_ENSG00000239291	0.00047621	0.000688259	-0.424156847	M1	Female	trans
cg00999469_FOXA2	0.000476212	0.000688259	-0.11523681	M1	Female	trans
cg04517903_ENSG00000234210	0.000476213	0.000688259	-0.449023242	M1	Female	trans
cg00759807_CERS3	0.000476213	0.000688259	0.502919104	M1	Female	trans
cg01775558_C1orf229	0.000476214	0.000688259	-0.496994657	M1	Female	trans
cg06513958_ENSG00000238061	0.000476217	0.000688259	-0.41908099	M1	Female	trans
cg03559183_GAPDHP24	0.00047622	0.000688259	-0.389304952	M1	Female	trans
cg04492287_TOMM40	0.000476222	0.000688259	-0.475154411	M1	Female	trans
cg08402735_NACC2	0.000476224	0.000688259	-0.508549399	M1	Female	trans
cg05392160_FCF1P5	0.000476225	0.000688259	-0.345682869	M1	Female	trans
cg24264239_MTATP6P19	0.000476226	0.000688259	-0.639426406	M1	Female	trans
cg19763463_BET1	0.000476228	0.000688259	-0.430834894	M1	Female	trans
cg26529963_OFCC1	0.000476228	0.000688259	-0.387925576	M1	Female	trans
cg08044704_FSCN1	0.000476232	0.000688259	-0.551092246	M1	Female	trans
cg16565439_MOK	0.000476232	0.000688259	0.335755857	M1	Female	trans
cg13127920_TEX36	0.000476233	0.000688259	-0.407081372	M1	Female	trans
cg03353560_LINC01787	0.000476234	0.000688259	-0.472039132	M1	Female	trans
cg03353560_OR2M7	0.000476234	0.000688259	-0.472039132	M1	Female	trans
cg03353560_RPL38P1	0.000476234	0.000688259	-0.472039132	M1	Female	trans
cg03353560_TPM3P4	0.000476234	0.000688259	-0.472039132	M1	Female	trans
cg03353560_TAS2R16	0.000476234	0.000688259	-0.423461199	M1	Female	trans
cg03353560_OR4C3	0.000476234	0.000688259	-0.423461199	M1	Female	trans
cg03353560_OR5AR1	0.000476234	0.000688259	-0.472039132	M1	Female	trans
cg03353560_RNY3P4	0.000476234	0.000688259	-0.472039132	M1	Female	trans
cg03353560_RNU7-87P	0.000476234	0.000688259	-0.472039132	M1	Female	trans
cg03353560_MIR889	0.000476234	0.000688259	-0.423461199	M1	Female	trans
cg03353560_LINC02573	0.000476234	0.000688259	-0.472039132	M1	Female	trans
cg03353560_TDGF1P1	0.000476234	0.000688259	-0.472039132	M1	Female	trans
cg03353560_ENSG00000235518	0.000476234	0.000688259	-0.472039132	M1	Female	trans
cg03353560_ENSG00000239600	0.000476234	0.000688259	-0.472039132	M1	Female	trans
cg03353560_ENSG00000240201	0.000476234	0.000688259	-0.472039132	M1	Female	trans
cg03353560_RNA5SP105	0.000476234	0.000688259	-0.193909861	M1	Female	trans
cg03353560_TINAG	0.000476234	0.000688259	-0.264567775	M1	Female	trans
cg03353560_RNU6-457P	0.000476234	0.000688259	-0.210550662	M1	Female	trans
cg03353560_LINC01304	0.000476234	0.000688259	-0.2117306	M1	Female	trans
cg03353560_OR5B1P	0.000476234	0.000688259	-0.335025212	M1	Female	trans
cg03353560_PCDH9-AS1	0.000476234	0.000688259	-0.335025212	M1	Female	trans
cg03353560_GPHB5	0.000476234	0.000688259	-0.335025212	M1	Female	trans
cg03353560_SNORD114-9	0.000476234	0.000688259	-0.194590308	M1	Female	trans
cg03353560_RPL24P9	0.000476234	0.000688259	-0.274573386	M1	Female	trans
cg03353560_ENSG00000231266	0.000476234	0.000688259	-0.335025212	M1	Female	trans
cg03353560_ENSG00000231440	0.000476234	0.000688259	-0.335025212	M1	Female	trans
cg03353560_OR7L1P	0.000476234	0.000688259	-0.238686539	M1	Female	trans
cg03353560_ENSG00000236408	0.000476234	0.000688259	-0.335025212	M1	Female	trans
cg22821472_ENSG00000226812	0.000476235	0.000688259	-0.516183582	M1	Female	trans
cg05735659_CHEK1	0.000476236	0.000688259	0.386948809	M1	Female	trans
cg09385285_FETUB	0.000476236	0.000688259	-0.312621602	M1	Female	trans
cg02720442_CASP14	0.000476236	0.000688259	0.479559607	M1	Female	trans
cg15406420_CEP164P1	0.000476238	0.000688261	-0.397972149	M1	Female	trans
cg20007465_OR6R1P	0.000476243	0.000688266	0.311986971	M1	Female	trans
cg07320976_FMO7P	0.000476244	0.000688266	-0.355304176	M1	Female	trans
cg11270687_ZP1	0.000476244	0.000688266	-0.51041401	M1	Female	trans
cg25871427_BTBD10P2	0.000476248	0.000688271	-0.398646925	M1	Female	trans
cg19147015_ENSG00000233933	0.000476251	0.000688273	-0.371894144	M1	Female	trans
cg00193210_MIR30A	0.000476251	0.000688273	-0.324876624	M1	Female	trans
cg26621805_GDA	0.000476252	0.000688273	-0.392606332	M1	Female	trans
cg25795606_ENSG00000231349	0.000476252	0.000688273	-0.365301552	M1	Female	trans
cg02001279_LDLRAP1	0.000476256	0.000688275	-0.427184743	M1	Female	trans
cg03499808_PHLDA2	0.000476256	0.000688275	-0.456262692	M1	Female	trans
cg02732176_LINC02520	0.000476256	0.000688275	-0.348002325	M1	Female	trans
cg21248296_ENSG00000233157	0.000476257	0.000688275	-0.47873137	M1	Female	trans
cg18087761_KIF16B	0.000476257	0.000688275	-0.429565855	M1	Female	trans
cg10530063_OVOL1	0.000476257	0.000688275	0.349850014	M1	Female	trans
cg23459160_CHRM2	0.000476258	0.000688275	-0.435227405	M1	Female	trans
cg24898144_Y_RNA	0.000476258	0.000688275	0.633031622	M1	Female	trans
cg06322601_NRM	0.000476259	0.000688276	-0.397027599	M1	Female	trans
cg16887334_YBX1P8	0.000476262	0.000688278	-0.379005252	M1	Female	trans
cg25271055_FALEC	0.000476263	0.00068828	0.415887292	M1	Female	trans
cg24525578_UGT2A3	0.000476265	0.000688281	-0.625917664	M1	Female	trans
cg08433110_MIR551A	0.000476268	0.000688285	-0.744332148	M1	Female	trans
cg22103831_OR4M1	0.000476269	0.000688285	-0.57771487	M1	Female	trans
cg25144860_LINC00460	0.000476271	0.000688287	-0.148537458	M1	Female	trans
cg03220912_CSNK2A1	0.000476274	0.00068829	-0.41192739	M1	Female	trans
cg05200037_HCG4	0.000476278	0.000688294	-0.481894352	M1	Female	trans
cg06763868_KCNN1	0.000476279	0.000688294	-0.500708592	M1	Female	trans
cg15788580_FAM170B	0.000476279	0.000688294	-0.523352191	M1	Female	trans
cg00912942_IL17B	0.00047628	0.000688294	-0.710947842	M1	Female	trans
cg20071972_RASSF3	0.00047628	0.000688294	-0.508529066	M1	Female	trans
cg09817248_RNU6-274P	0.000476281	0.000688294	0.311558478	M1	Female	trans
cg24170716_FSIP2	0.000476283	0.000688296	-0.347118017	M1	Female	trans
cg17299636_RN7SKP232	0.000476285	0.000688298	-0.307753585	M1	Female	trans
cg17725166_ENSG00000228852	0.000476286	0.000688299	-0.32399916	M1	Female	trans
cg02357623_UBN1	0.00047629	0.000688303	-0.479346213	M1	Female	trans
cg02807047_DUOX2	0.000476291	0.000688303	0.377333038	M1	Female	trans
cg08901048_ENSG00000237927	0.000476291	0.000688303	-0.500766963	M1	Female	trans
cg26686932_DLX4	0.000476292	0.000688303	0.455624492	M1	Female	trans
cg06026616_OR5H8	0.000476293	0.000688303	-0.427377565	M1	Female	trans
cg21555099_RNU6-1260P	0.000476294	0.000688303	-0.206877445	M1	Female	trans
cg20966423_RPL12P30	0.000476294	0.000688303	0.38536189	M1	Female	trans
cg15275758_EIF5	0.000476295	0.000688303	0.506894453	M1	Female	trans
cg09215006_ENSG00000232234	0.000476296	0.000688304	-0.365000005	M1	Female	trans
cg04518477_GOLGA8J	0.000476296	0.000688304	0.327846783	M1	Female	trans
cg26307193_CCDC40	0.000476297	0.000688304	-0.366312342	M1	Female	trans
cg22773661_TMC2	0.000476304	0.000688313	0.504977446	M1	Female	trans
cg14861778_MTND5P28	0.000476305	0.000688314	-0.429241074	M1	Female	trans
cg07780694_EFCAB9	0.000476306	0.000688314	-0.421592341	M1	Female	trans
cg14783993_IGSF9B	0.000476306	0.000688314	0.502420982	M1	Female	trans
cg11459852_ABCB10	0.000476308	0.000688315	0.48019483	M1	Female	trans
cg10240127_CPA4	0.00047631	0.000688317	-0.44408162	M1	Female	trans
cg18266472_ENSG00000234185	0.000476312	0.000688319	0.345802504	M1	Female	trans
cg05828971_CTHRC1	0.000476312	0.000688319	-0.699501819	M1	Female	trans
cg03699103_HNRNPA1P54	0.000476315	0.000688319	-0.361122303	M1	Female	trans
cg07173972_SH3BP5L	0.00047632	0.000688319	-0.390263601	M1	Female	trans
cg08764590_PEG10	0.000476321	0.000688319	-0.412069075	M1	Female	trans
cg19493134_EEF1GP7	0.000476321	0.000688319	-0.463240254	M1	Female	trans
cg12349317_ENSG00000224500	0.000476323	0.000688319	0.643784175	M1	Female	trans
cg17764715_ENSG00000239005	0.000476326	0.000688319	-1.006181695	M1	Female	trans
cg22971216_RPL31P13	0.000476326	0.000688319	0.557348823	M1	Female	trans
cg22971216_PCGEM1	0.000476326	0.000688319	0.704471164	M1	Female	trans
cg22971216_KRTAP8-3P	0.000476326	0.000688319	0.557348823	M1	Female	trans
cg22971216_ENSG00000217483	0.000476326	0.000688319	0.557348823	M1	Female	trans
cg22971216_U3	0.000476326	0.000688319	0.557348823	M1	Female	trans
cg22971216_RNU6-263P	0.000476326	0.000688319	0.322588954	M1	Female	trans
cg22971216_RNU6-1218P	0.000476326	0.000688319	0.456781007	M1	Female	trans
cg22971216_RNY4P27	0.000476326	0.000688319	0.352235582	M1	Female	trans
cg22971216_CIBAR1P2	0.000476326	0.000688319	0.276142267	M1	Female	trans
cg22971216_PPIAP65	0.000476326	0.000688319	0.785285541	M1	Female	trans
cg22971216_RN7SL492P	0.000476326	0.000688319	0.785285541	M1	Female	trans
cg22971216_RN7SKP294	0.000476326	0.000688319	0.785285541	M1	Female	trans
cg22971216_MT1CP	0.000476326	0.000688319	0.785285541	M1	Female	trans
cg22971216_KRTAP10-9	0.000476326	0.000688319	0.738519365	M1	Female	trans
cg22971216_ENSG00000239255	0.000476326	0.000688319	0.785285541	M1	Female	trans
cg03734133_SERINC5	0.000476327	0.00068832	-0.372801394	M1	Female	trans
cg12878716_DHX33	0.00047633	0.000688323	-0.675530153	M1	Female	trans
cg12143131_NPSR1	0.000476332	0.000688325	0.564940966	M1	Female	trans
cg09081941_CCM2L	0.000476333	0.000688326	-0.696447119	M1	Female	trans
cg20825109_SNAP25-AS1	0.000476336	0.000688328	-0.489479195	M1	Female	trans
cg14378465_SNORA70E	0.000476336	0.000688328	-0.347443964	M1	Female	trans
cg13098428_TTTY18	0.000476336	0.000688328	-0.563759247	M1	Female	trans
cg25212717_IQSEC3	0.000476337	0.000688329	-0.538020731	M1	Female	trans
cg00473386_ENSG00000237720	0.000476339	0.000688329	-0.554056559	M1	Female	trans
cg18966920_DUSP5P2	0.00047634	0.000688331	-0.373646396	M1	Female	trans
cg03560018_RNU6-565P	0.000476342	0.000688333	0.452457294	M1	Female	trans
cg22203300_SRRM1P2	0.000476351	0.000688345	-1.111204361	M1	Female	trans
cg05940942_LINC01221	0.000476352	0.000688345	-0.606421722	M1	Female	trans
cg05976115_MYO1A	0.000476354	0.000688346	-0.395378565	M1	Female	trans
cg02096758_ZFP37	0.000476355	0.000688346	-0.595524606	M1	Female	trans
cg17371585_ENSG00000238143	0.00047636	0.000688352	-0.466091509	M1	Female	trans
cg25703541_ENSG00000233850	0.00047636	0.000688352	0.414141669	M1	Female	trans
cg19649827_RN7SL717P	0.000476361	0.000688352	-0.46352864	M1	Female	trans
cg16792044_ENSG00000231178	0.000476366	0.000688358	-0.581373073	M1	Female	trans
cg07914267_RPL11P1	0.000476369	0.000688363	-0.484233412	M1	Female	trans
cg25637655_ENSG00000237520	0.000476372	0.000688366	-0.476912284	M1	Female	trans
cg03229431_AOC2	0.000476373	0.000688366	-0.441062521	M1	Female	trans
cg20111163_VN1R110P	0.000476374	0.000688367	-0.480115125	M1	Female	trans
cg23541923_RPEP2	0.000476376	0.000688368	0.388942833	M1	Female	trans
cg13961318_EMP3	0.000476377	0.000688369	-0.480666608	M1	Female	trans
cg16961420_ODF3L2	0.000476378	0.000688369	0.642662102	M1	Female	trans
cg18995821_IFNA12P	0.000476379	0.00068837	-0.360174995	M1	Female	trans
cg17753661_RPL7P7	0.00047638	0.00068837	-0.484627424	M1	Female	trans
cg09785766_ZFR2	0.00047638	0.00068837	-0.340290734	M1	Female	trans
cg07509352_SNORA2B	0.000476381	0.00068837	-0.490135332	M1	Female	trans
cg22504140_CCDC74A	0.000476382	0.00068837	-0.33762917	M1	Female	trans
cg27290624_ZFY	0.000476382	0.00068837	0.55797114	M1	Female	trans
cg03220912_ASH1L	0.000476383	0.00068837	-0.412243997	M1	Female	trans
cg20112827_TSPOAP1	0.000476384	0.000688372	-0.409254257	M1	Female	trans
cg00691939_ENSG00000215871	0.000476386	0.000688373	-0.385058664	M1	Female	trans
cg17669898_GABRA1	0.000476387	0.000688373	-0.581922674	M1	Female	trans
cg24695071_ENSG00000225148	0.000476388	0.000688373	-0.360687015	M1	Female	trans
cg20196141_ABRAXAS1	0.000476392	0.000688379	-0.743584986	M1	Female	trans
cg17296217_TTTY1B	0.000476396	0.000688383	-0.358693919	M1	Female	trans
cg17296217_TTTY1	0.000476396	0.000688383	-0.359994561	M1	Female	trans
cg12010643_KIF7	0.000476399	0.000688386	-0.437783801	M1	Female	trans
cg15466595_OR2T35	0.000476402	0.000688389	-0.422920735	M1	Female	trans
cg09235504_ENSG00000232759	0.000476403	0.000688389	-0.248584905	M1	Female	trans
cg17604362_RPL4P6	0.000476404	0.000688389	-0.752524527	M1	Female	trans
cg20825109_ZNF382	0.000476404	0.000688389	-0.489929727	M1	Female	trans
cg03023681_ENSG00000235347	0.000476404	0.000688389	-0.364184973	M1	Female	trans
cg01316642_FLJ13224	0.000476405	0.00068839	-0.549098548	M1	Female	trans
cg12334880_GPR32	0.000476407	0.000688391	-0.498176332	M1	Female	trans
cg24973755_STARD6	0.000476407	0.000688391	0.443671835	M1	Female	trans
cg22639040_KIAA1671-AS1	0.000476409	0.000688393	-0.37983801	M1	Female	trans
cg09983196_ENSG00000203546	0.000476412	0.000688396	-0.472753334	M1	Female	trans
cg02736186_RNU6-674P	0.000476412	0.000688396	-0.422611485	M1	Female	trans
cg25273041_MIR1-1HG-AS1	0.000476414	0.000688396	-0.39137524	M1	Female	trans
cg01124926_LINC01135	0.000476414	0.000688396	-0.491884491	M1	Female	trans
cg03822746_GGT2	0.000476415	0.000688396	-0.233364544	M1	Female	trans
cg04721764_FOXB1	0.000476416	0.000688397	-0.420066995	M1	Female	trans
cg04918684_MSLN	0.000476417	0.000688397	-0.502783052	M1	Female	trans
cg17751220_FREM2-AS1	0.00047642	0.0006884	-0.35829762	M1	Female	trans
cg16368146_SERPINI2	0.000476421	0.0006884	0.373933799	M1	Female	trans
cg04307318_AOC1	0.000476421	0.0006884	-0.468873541	M1	Female	trans
cg18805486_ZSWIM4	0.000476421	0.0006884	-0.344046176	M1	Female	trans
cg08307434_SNORA2A	0.000476422	0.0006884	-0.519152816	M1	Female	trans
cg23806703_ZNF626	0.000476424	0.000688402	-0.44562035	M1	Female	trans
cg25479848_RPL7P7	0.000476425	0.000688402	-0.370322228	M1	Female	trans
cg22646311_BANF1P5	0.000476431	0.000688409	0.357055787	M1	Female	trans
cg08084281_ENSG00000231187	0.000476431	0.000688409	0.617086055	M1	Female	trans
cg09259018_OR7E162P	0.000476434	0.000688413	-0.486757391	M1	Female	trans
cg01821644_ENSG00000237297	0.000476439	0.00068842	-0.242399362	M1	Female	trans
cg07173972_KLHL22	0.000476442	0.000688423	-0.421184415	M1	Female	trans
cg05715917_AZIN1	0.000476443	0.000688423	-0.459589637	M1	Female	trans
cg24789846_ENSG00000217455	0.000476444	0.000688423	0.540591297	M1	Female	trans
cg06022607_TBKBP1	0.000476444	0.000688423	0.572473751	M1	Female	trans
cg23878202_LINC01214	0.000476444	0.000688423	-0.483694894	M1	Female	trans
cg27599856_OR7E122P	0.000476446	0.000688425	-0.42118272	M1	Female	trans
cg16596598_YBX1P8	0.000476448	0.000688425	-0.637003011	M1	Female	trans
cg04741516_ENSG00000226160	0.000476448	0.000688425	-0.417399412	M1	Female	trans
cg20494891_RNU6-984P	0.000476449	0.000688425	0.53463738	M1	Female	trans
cg15689991_OR4F7P	0.000476452	0.000688428	0.756145839	M1	Female	trans
cg07919744_FDPSP5	0.000476452	0.000688428	-0.309393596	M1	Female	trans
cg23807125_TSPAN9	0.000476453	0.000688428	-0.733698682	M1	Female	trans
cg19362774_ENSG00000205035	0.000476454	0.000688429	-0.465665709	M1	Female	trans
cg00541638_RNU6-984P	0.000476454	0.000688429	0.530633193	M1	Female	trans
cg13814351_FAM184A	0.000476456	0.000688431	0.46512595	M1	Female	trans
cg08271031_NXPE1	0.000476458	0.000688432	-0.483721195	M1	Female	trans
cg15137954_CNTLN	0.000476463	0.000688438	0.599198543	M1	Female	trans
cg19111078_ENSG00000216906	0.000476464	0.000688439	-0.409529574	M1	Female	trans
cg13677289_HOXA11	0.000476467	0.000688442	-0.219892214	M1	Female	trans
cg20596771_SLC13A4	0.000476468	0.000688442	-0.456932979	M1	Female	trans
cg02351219_CIITA	0.000476468	0.000688442	-0.475220619	M1	Female	trans
cg16454852_PAX8	0.00047647	0.000688444	-0.411212108	M1	Female	trans
cg01817521_MLST8	0.000476471	0.000688445	-0.423712385	M1	Female	trans
cg12584537_ENSG00000223675	0.000476473	0.000688447	-0.502228283	M1	Female	trans
cg19412031_COPE	0.000476475	0.000688447	-0.433750007	M1	Female	trans
cg19110931_APOL1	0.000476475	0.000688447	-0.522678422	M1	Female	trans
cg12028326_SNORD86	0.000476476	0.000688448	-0.234681181	M1	Female	trans
cg10991855_CD300C	0.000476477	0.000688449	-0.450791846	M1	Female	trans
cg07559745_LINC01221	0.000476479	0.00068845	0.603340212	M1	Female	trans
cg13961318_HS3ST4	0.00047648	0.00068845	-0.532692503	M1	Female	trans
cg24337786_ENSG00000227192	0.000476481	0.000688451	0.421144629	M1	Female	trans
cg11597277_CHCHD4P4	0.000476482	0.000688452	-0.386033017	M1	Female	trans
cg11516226_ENSG00000229177	0.000476483	0.000688452	-0.490280838	M1	Female	trans
cg02207084_ENSG00000228286	0.000476483	0.000688452	-0.352622174	M1	Female	trans
cg00199007_RAB9B	0.000476484	0.000688452	0.359286069	M1	Female	trans
cg26725559_CCDC185	0.000476488	0.000688456	-0.401083902	M1	Female	trans
cg23039807_Y_RNA	0.000476488	0.000688456	-0.328827681	M1	Female	trans
cg25040746_AICDA	0.000476489	0.000688457	-0.112150504	M1	Female	trans
cg10342261_ENSG00000203565	0.00047649	0.000688457	0.548893246	M1	Female	trans
cg20961650_ENSG00000224635	0.000476491	0.000688457	-0.392479487	M1	Female	trans
cg24668990_ENSG00000230973	0.000476491	0.000688457	0.385604979	M1	Female	trans
cg07235343_CA15P1	0.000476493	0.000688459	-0.390479556	M1	Female	trans
cg12227626_TIMP3	0.000476496	0.000688463	-0.387139051	M1	Female	trans
cg08044704_ENSG00000232528	0.000476504	0.000688473	-0.502272805	M1	Female	trans
cg01470686_DENND10	0.000476505	0.000688474	-0.589423124	M1	Female	trans
cg03143591_ENSG00000233839	0.000476507	0.000688475	-0.445531087	M1	Female	trans
cg24461669_COL6A5	0.000476509	0.000688476	-0.983798761	M1	Female	trans
cg18810937_ENSG00000217455	0.000476509	0.000688476	-1.011660924	M1	Female	trans
cg10488013_NARS2	0.000476509	0.000688476	-0.356811038	M1	Female	trans
cg02232418_LINC01973	0.00047651	0.000688476	-0.73441161	M1	Female	trans
cg24429037_MTND1P21	0.00047651	0.000688476	-0.376449667	M1	Female	trans
cg08343671_ENSG00000240874	0.000476512	0.000688477	-0.701534291	M1	Female	trans
cg25922180_DCD	0.000476513	0.000688477	0.648976704	M1	Female	trans
cg15593298_UBE2B	0.000476516	0.000688481	0.528663836	M1	Female	trans
cg00013660_Y_RNA	0.000476517	0.000688481	0.348509518	M1	Female	trans
cg14772439_EIF1P2	0.000476517	0.000688481	0.4644956	M1	Female	trans
cg01684881_HHATL	0.00047652	0.000688484	0.305298109	M1	Female	trans
cg08296131_SPATA9	0.000476521	0.000688484	-0.538837363	M1	Female	trans
cg09227800_CYSTM1	0.000476524	0.000688487	-0.444784184	M1	Female	trans
cg22972806_NKX3-1	0.000476529	0.000688494	0.444303735	M1	Female	trans
cg19432688_CELA1	0.000476533	0.000688498	-0.459631423	M1	Female	trans
cg18321929_TTLL9	0.000476536	0.000688501	-0.419105884	M1	Female	trans
cg01589960_COL7A1	0.000476537	0.000688502	-1.242502019	M1	Female	trans
cg12361387_IFI44L	0.000476538	0.000688502	-0.48962264	M1	Female	trans
cg01091214_RNU6-906P	0.000476541	0.000688506	-0.462999635	M1	Female	trans
cg12793262_ENSG00000224000	0.000476541	0.000688506	-0.449241516	M1	Female	trans
cg19147015_SSTR4	0.000476544	0.000688508	-0.378448533	M1	Female	trans
cg24135151_USP41	0.000476551	0.000688518	-0.259886029	M1	Female	trans
cg01263901_DPP10-AS2	0.000476557	0.000688525	0.497020069	M1	Female	trans
cg23409591_FGFR3	0.000476557	0.000688525	-0.449068802	M1	Female	trans
cg08636573_TF	0.000476559	0.000688527	-0.380839954	M1	Female	trans
cg08901048_RNF175	0.000476562	0.00068853	-0.479372864	M1	Female	trans
cg16798839_DLST	0.000476563	0.00068853	-0.411977328	M1	Female	trans
cg21655171_GK-AS1	0.000476564	0.000688531	-0.434998306	M1	Female	trans
cg01693891_ZSCAN20	0.000476566	0.000688533	-0.545799884	M1	Female	trans
cg26329715_MMP24	0.000476568	0.000688533	-0.396630982	M1	Female	trans
cg20936529_RNGTTP1	0.000476568	0.000688533	-0.522081682	M1	Female	trans
cg12081434_OR2J1	0.000476568	0.000688533	-0.456798328	M1	Female	trans
cg02656169_NFAM1	0.000476569	0.000688534	0.534410318	M1	Female	trans
cg16442814_ETF1P3	0.000476571	0.000688536	-0.556773167	M1	Female	trans
cg17792994_PPARG	0.000476574	0.000688539	-0.464541081	M1	Female	trans
cg05201777_SLC35E2B	0.000476576	0.000688541	-0.416117907	M1	Female	trans
cg19369780_CEBPE	0.000476578	0.000688543	-0.413654809	M1	Female	trans
cg27582739_RPS8P6	0.000476579	0.000688543	0.784055121	M1	Female	trans
cg13121357_OR7E91P	0.000476579	0.000688543	-0.39844894	M1	Female	trans
cg22702814_ENSG00000228667	0.000476583	0.000688547	-0.255534357	M1	Female	trans
cg11742016_ENSG00000230202	0.000476585	0.000688549	-0.441109069	M1	Female	trans
cg02251147_ENSG00000218809	0.000476585	0.000688549	-0.437490332	M1	Female	trans
cg05715917_FOXI1	0.000476588	0.000688551	-0.499965776	M1	Female	trans
cg15792487_OR10G8	0.000476588	0.000688552	0.684480528	M1	Female	trans
cg11893951_ENSG00000236911	0.000476592	0.000688556	0.503062517	M1	Female	trans
cg08890020_ENSG00000236864	0.000476594	0.000688558	-0.496845746	M1	Female	trans
cg14019146_SPDYC	0.000476596	0.000688559	0.418216839	M1	Female	trans
cg19776984_INKA2-AS1	0.000476598	0.000688561	-0.358478927	M1	Female	trans
cg04431313_COX6A1P3	0.000476598	0.000688561	-0.338849437	M1	Female	trans
cg26720125_RNA5SP80	0.000476602	0.000688566	0.575875419	M1	Female	trans
cg03485681_ZNF366	0.000476603	0.000688566	-0.381109508	M1	Female	trans
cg16589950_LINC00460	0.000476606	0.000688569	-0.091488586	M1	Female	trans
cg04667681_ZNF26	0.000476607	0.000688569	-0.387911097	M1	Female	trans
cg24250902_ENSG00000224981	0.000476607	0.000688569	-0.586751474	M1	Female	trans
cg21953717_EIF3J-DT	0.000476608	0.00068857	-0.405208728	M1	Female	trans
cg24240870_CFL1P1	0.000476609	0.00068857	0.437510296	M1	Female	trans
cg09325375_ENSG00000224136	0.000476609	0.00068857	-0.592881624	M1	Female	trans
cg15515265_RNU6-769P	0.00047661	0.00068857	-0.4213559	M1	Female	trans
cg09830308_RN7SL634P	0.000476612	0.000688571	0.426780259	M1	Female	trans
cg20733879_CLDND1	0.000476615	0.000688574	-0.428062115	M1	Female	trans
cg22689470_HS6ST3	0.000476615	0.000688574	-0.535581564	M1	Female	trans
cg27267507_ENSG00000205622	0.000476617	0.000688575	-0.56410489	M1	Female	trans
cg05821771_ENSG00000218048	0.000476617	0.000688575	-0.492495119	M1	Female	trans
cg06900068_SNRPCP1	0.000476623	0.000688582	-0.556535235	M1	Female	trans
ch.12.1017720R_ENSG00000237633	0.000476623	0.000688582	-0.61800704	M1	Female	trans
cg02426343_ENSG00000226770	0.000476623	0.000688582	0.520723046	M1	Female	trans
cg04469325_LINC01985	0.000476629	0.000688587	-0.432562392	M1	Female	trans
cg16231923_SLC17A7	0.000476629	0.000688587	0.386220233	M1	Female	trans
cg05206351_KRT18P19	0.00047663	0.000688587	-0.44236011	M1	Female	trans
cg25855415_RPL12P40	0.00047663	0.000688587	-0.455074192	M1	Female	trans
cg24193543_HYOU1	0.00047663	0.000688587	-0.477040574	M1	Female	trans
cg23021584_RNA5SP483	0.000476631	0.000688588	0.48724413	M1	Female	trans
cg22880112_U3	0.000476633	0.000688589	0.503731146	M1	Female	trans
cg09299773_RNU4-80P	0.000476637	0.000688593	-0.371073352	M1	Female	trans
cg19597111_GFAP	0.000476637	0.000688593	-0.468940816	M1	Female	trans
cg15748217_ENSG00000226624	0.000476639	0.000688595	-0.464799335	M1	Female	trans
cg03364874_OTX2P2	0.000476639	0.000688595	-0.446723998	M1	Female	trans
cg04478428_DLG2	0.000476643	0.000688599	0.396392574	M1	Female	trans
cg08598324_ZFAND2A	0.000476645	0.000688601	-0.380585365	M1	Female	trans
cg20241816_LINC00691	0.000476647	0.000688603	-0.504150885	M1	Female	trans
cg18811157_TTLL12	0.000476652	0.000688609	-0.507531069	M1	Female	trans
cg08194009_DAG1	0.000476652	0.000688609	-0.572445726	M1	Female	trans
cg13234367_MIR578	0.000476654	0.000688609	-0.527585354	M1	Female	trans
cg19115205_NBR1	0.000476654	0.000688609	-0.55894887	M1	Female	trans
cg19982758_ENSG00000228204	0.000476659	0.000688615	-0.3648712	M1	Female	trans
cg12595697_TDGF1P2	0.000476659	0.000688615	-0.451783123	M1	Female	trans
cg25357918_SLC19A3	0.00047666	0.000688615	-0.415733612	M1	Female	trans
cg05103573_MTND4P22	0.000476661	0.000688615	-0.29490916	M1	Female	trans
cg17855264_FAM83G	0.000476662	0.000688615	-0.527257164	M1	Female	trans
cg13024511_POU2F2	0.000476662	0.000688615	-0.326039496	M1	Female	trans
cg22152156_NKX3-2	0.000476662	0.000688615	-0.507821265	M1	Female	trans
cg17329886_RNU6ATAC38P	0.000476665	0.000688619	-0.32916355	M1	Female	trans
cg14905600_ANKRD62	0.000476666	0.000688619	-0.600631317	M1	Female	trans
cg02420010_POU3F2	0.000476669	0.000688621	0.348794992	M1	Female	trans
cg15452182_FAM240C	0.000476669	0.000688621	-0.385069392	M1	Female	trans
cg04728840_SREBF2-AS1	0.000476672	0.000688624	-0.455412332	M1	Female	trans
cg04116297_AKAP4	0.000476674	0.000688625	-0.542048796	M1	Female	trans
cg05207347_PHBP12	0.000476674	0.000688625	-1.306827334	M1	Female	trans
cg25621215_CCL13	0.000476676	0.000688625	-0.701119421	M1	Female	trans
cg14645880_PPP4R4	0.000476677	0.000688625	-0.400294494	M1	Female	trans
cg06024364_OPHN1	0.000476677	0.000688625	-0.356939721	M1	Female	trans
cg17414101_TXNDC9	0.000476681	0.000688625	0.408063579	M1	Female	trans
cg12561746_PRAMEF2	0.000476682	0.000688625	0.679090158	M1	Female	trans
cg12561746_RNA5-8SP5	0.000476682	0.000688625	0.679090158	M1	Female	trans
cg12561746_BRI3P2	0.000476682	0.000688625	0.679090158	M1	Female	trans
cg12561746_RN7SL601P	0.000476682	0.000688625	0.679090158	M1	Female	trans
cg12561746_U3	0.000476682	0.000688625	0.679090158	M1	Female	trans
cg12561746_ENSG00000234391	0.000476682	0.000688625	0.679090158	M1	Female	trans
cg12561746_ENSG00000218561	0.000476682	0.000688625	0.609204435	M1	Female	trans
cg12561746_LINC00841	0.000476682	0.000688625	0.380615419	M1	Female	trans
cg12561746_LINC02032	0.000476682	0.000688625	0.293443958	M1	Female	trans
cg06736785_RGS7BP	0.000476684	0.000688626	0.450793067	M1	Female	trans
cg23289706_ENSG00000229239	0.000476684	0.000688626	-0.449214177	M1	Female	trans
cg07942622_FCER1G	0.000476684	0.000688626	0.59496852	M1	Female	trans
cg20789046_MACORIS	0.00047669	0.000688632	-0.382975288	M1	Female	trans
cg04701596_CT47A11	0.000476691	0.000688632	-0.433050835	M1	Female	trans
cg22750960_FREM2-AS1	0.000476695	0.000688637	-0.36565329	M1	Female	trans
cg09162333_CH25H	0.000476695	0.000688637	-0.499254613	M1	Female	trans
cg21806090_RN7SL836P	0.000476698	0.000688639	-0.352702562	M1	Female	trans
cg00793981_LINC02531	0.000476698	0.000688639	-0.394690006	M1	Female	trans
cg08973565_TM4SF1-AS1	0.0004767	0.000688642	-0.37867886	M1	Female	trans
cg14229362_OR2J1	0.00047671	0.000688655	0.459696015	M1	Female	trans
cg24766650_SKP1P3	0.000476711	0.000688655	0.392729946	M1	Female	trans
cg06320175_SOX18	0.000476712	0.000688655	-0.564615874	M1	Female	trans
cg09162333_LRRC8A	0.000476713	0.000688655	-0.534033913	M1	Female	trans
cg18678635_ENSG00000227920	0.000476713	0.000688655	-0.390371367	M1	Female	trans
cg04272684_RPSAP50	0.000476717	0.00068866	-0.434059151	M1	Female	trans
cg26594488_PHACTR2-AS1	0.000476717	0.00068866	-0.413356011	M1	Female	trans
cg03545635_COL22A1	0.000476722	0.000688666	-0.540017478	M1	Female	trans
cg12910951_TYR	0.000476724	0.000688667	0.573129817	M1	Female	trans
cg22172358_RIPOR1	0.000476729	0.000688674	-0.436139474	M1	Female	trans
cg02025578_AHNAK2	0.000476732	0.000688677	0.461923697	M1	Female	trans
cg16936864_MIR575	0.000476734	0.00068868	-0.430249614	M1	Female	trans
cg23397523_HTR5BP	0.000476736	0.000688681	-0.520579001	M1	Female	trans
cg13605646_SEPHS1P4	0.000476736	0.000688681	0.41990727	M1	Female	trans
cg03208049_RNU6-236P	0.000476738	0.000688682	-0.437076329	M1	Female	trans
cg03598801_CYP4F60P	0.000476739	0.000688682	-0.32325055	M1	Female	trans
cg10792456_ENSG00000224239	0.000476739	0.000688682	-0.353113796	M1	Female	trans
cg17777432_LRP3	0.00047674	0.000688682	-0.546486016	M1	Female	trans
cg19795292_RNU6-984P	0.000476741	0.000688682	-0.417048608	M1	Female	trans
cg08296131_SP100	0.000476742	0.000688682	-0.516044951	M1	Female	trans
cg09575750_KATNBL1	0.000476742	0.000688682	-0.436851784	M1	Female	trans
cg26371471_YY2	0.000476742	0.000688682	-0.450562322	M1	Female	trans
cg20373393_TUFT1	0.000476745	0.000688684	-0.497657895	M1	Female	trans
cg07173972_C15orf39	0.000476745	0.000688684	-0.416985367	M1	Female	trans
cg25716065_NPAP1P4	0.000476746	0.000688685	0.224653123	M1	Female	trans
cg20825109_ZNF347	0.000476749	0.000688686	-0.464991282	M1	Female	trans
cg13877915_LINC01615	0.000476749	0.000688686	-0.364944598	M1	Female	trans
cg04803944_ENSG00000197476	0.000476749	0.000688686	-0.475602147	M1	Female	trans
cg08296131_PPP1R3C	0.000476751	0.000688686	-0.578097824	M1	Female	trans
cg14457908_OR1F12	0.000476751	0.000688686	-0.400246007	M1	Female	trans
cg15157699_ENSG00000234206	0.000476751	0.000688686	-0.562041998	M1	Female	trans
cg04304019_ENSG00000234464	0.000476752	0.000688686	-0.584738401	M1	Female	trans
cg09490603_IL34	0.000476752	0.000688686	-0.478115796	M1	Female	trans
cg14748151_CLEC18C	0.000476757	0.000688691	-0.48912283	M1	Female	trans
cg09016212_ENSG00000242553	0.000476757	0.000688691	0.454334048	M1	Female	trans
cg19732057_MRPS18AP1	0.000476759	0.000688693	-0.423329564	M1	Female	trans
cg04727604_PRR35	0.000476764	0.0006887	-0.374439699	M1	Female	trans
cg04072177_AMH	0.000476768	0.000688705	-0.331968485	M1	Female	trans
cg16863678_RNU6-984P	0.00047677	0.000688706	0.568536055	M1	Female	trans
cg09880745_TRAPPC13P1	0.000476771	0.000688706	-0.390222356	M1	Female	trans
cg27582739_ENSG00000232327	0.000476772	0.000688706	0.682421551	M1	Female	trans
cg10747979_TRBV22-1	0.000476772	0.000688706	-0.436890782	M1	Female	trans
cg19467576_KLF2P4	0.000476773	0.000688707	-0.369143714	M1	Female	trans
cg00489898_ATF4P1	0.000476775	0.000688709	-0.496970505	M1	Female	trans
cg19115205_CCDC113	0.000476776	0.00068871	-0.593631973	M1	Female	trans
cg09853741_TRPC7	0.000476782	0.000688716	-0.284451896	M1	Female	trans
cg24012683_Y_RNA	0.000476782	0.000688716	-0.585654517	M1	Female	trans
cg26414417_HMGB1P14	0.000476782	0.000688716	-0.396117255	M1	Female	trans
cg06361543_TTTY18	0.000476784	0.000688717	-0.750571639	M1	Female	trans
cg03476252_CDH23-AS1	0.000476785	0.000688718	-0.400334179	M1	Female	trans
cg22702814_NFYA	0.000476786	0.000688719	-0.328126453	M1	Female	trans
cg11067224_ENSG00000232989	0.000476788	0.00068872	-0.804825981	M1	Female	trans
cg02987199_CRYBA1	0.000476792	0.000688725	-1.115869252	M1	Female	trans
cg27010076_LINC00472	0.000476792	0.000688725	-0.520006423	M1	Female	trans
cg24479590_CHMP6	0.000476793	0.000688725	-0.494718826	M1	Female	trans
cg00060475_ADH1B	0.000476795	0.000688726	-0.520834529	M1	Female	trans
cg16105569_ENSG00000237617	0.000476799	0.000688731	-0.376384074	M1	Female	trans
cg19431048_HRH2	0.000476801	0.000688731	-0.624599965	M1	Female	trans
cg00199007_SEMA3F	0.000476801	0.000688731	-0.430772573	M1	Female	trans
cg16964439_CREB3L2-AS1	0.000476801	0.000688731	-0.416270535	M1	Female	trans
cg04469325_NDUFS5P2	0.000476801	0.000688731	-0.441785793	M1	Female	trans
cg15116041_PSMD10P3	0.000476805	0.000688735	0.462275834	M1	Female	trans
cg09417761_ENSG00000234406	0.000476806	0.000688736	-0.448942589	M1	Female	trans
cg08827342_SIRT3	0.000476807	0.000688737	0.414642748	M1	Female	trans
cg14173325_RNU6-880P	0.000476809	0.000688737	-0.448586045	M1	Female	trans
cg11774399_H3P1	0.000476809	0.000688737	0.476267908	M1	Female	trans
cg08574629_CRB3	0.00047681	0.000688737	-0.631225561	M1	Female	trans
cg17366173_LINC00311	0.00047681	0.000688737	-0.334716966	M1	Female	trans
cg09684998_SLC9A1	0.000476811	0.000688737	-0.43903807	M1	Female	trans
cg24202000_MUSK	0.000476812	0.000688738	-0.546928239	M1	Female	trans
cg13716788_ENSG00000240573	0.000476814	0.00068874	-0.433973105	M1	Female	trans
cg18400586_PLA2G2A	0.000476814	0.00068874	-0.283808061	M1	Female	trans
cg00490039_TMED11P	0.000476816	0.000688741	-0.61782266	M1	Female	trans
cg24304928_PPP2R1B	0.000476817	0.000688741	-0.361339617	M1	Female	trans
cg18720828_RFESDP1	0.000476818	0.000688741	-0.41178366	M1	Female	trans
cg02953382_ENSG00000236701	0.000476819	0.000688742	0.455551416	M1	Female	trans
cg13767506_IL1RN	0.00047682	0.000688742	-0.41749763	M1	Female	trans
cg10633601_ENSG00000225884	0.00047682	0.000688742	-0.446090374	M1	Female	trans
cg16627759_LINC01935	0.000476823	0.000688745	-0.393362593	M1	Female	trans
cg12059257_ROS1	0.000476823	0.000688745	0.512190536	M1	Female	trans
cg09588157_ENSG00000242169	0.000476826	0.000688747	-0.360489012	M1	Female	trans
cg24607417_TRAV8-7	0.000476827	0.000688748	-0.551607372	M1	Female	trans
cg27088822_RPL37P3	0.000476828	0.000688748	-0.424509662	M1	Female	trans
cg02730714_HTR5BP	0.000476833	0.000688754	-0.424025958	M1	Female	trans
cg18562160_RN7SL259P	0.000476833	0.000688754	-0.473021071	M1	Female	trans
cg06322601_MIGA2	0.000476833	0.000688754	-0.380332957	M1	Female	trans
cg20859095_IQCF3	0.000476836	0.000688755	-0.57905583	M1	Female	trans
cg21110711_ENSG00000235119	0.000476836	0.000688755	-0.444194505	M1	Female	trans
cg22702814_NFXL1	0.000476836	0.000688755	-0.361084059	M1	Female	trans
cg21830932_ISX	0.00047684	0.000688759	-0.447856605	M1	Female	trans
cg10411658_RPL34-DT	0.00047684	0.000688759	-0.410825034	M1	Female	trans
cg03780545_ENSG00000234021	0.000476841	0.000688759	0.378608907	M1	Female	trans
cg01479912_PDYN-AS1	0.000476844	0.000688762	0.342349568	M1	Female	trans
cg23806703_UBR1	0.000476844	0.000688762	-0.414104169	M1	Female	trans
cg14522097_DIRC1	0.000476844	0.000688762	-0.445227269	M1	Female	trans
cg00445548_ENSG00000242140	0.000476848	0.000688765	0.35291416	M1	Female	trans
cg05516020_IGKV1-9	0.000476848	0.000688765	-0.081522706	M1	Female	trans
cg00431324_LINC01747	0.000476849	0.000688765	0.453129257	M1	Female	trans
cg12474980_ELMO1	0.000476852	0.000688769	-0.360533472	M1	Female	trans
cg26296941_HM13-AS1	0.000476858	0.000688776	-0.503393536	M1	Female	trans
cg27459981_RNU4-1	0.000476859	0.000688778	0.565295418	M1	Female	trans
cg05389034_RXFP3	0.000476862	0.000688781	-0.954602175	M1	Female	trans
cg11687389_ENSG00000224370	0.000476867	0.000688786	-0.414194263	M1	Female	trans
cg07711085_YRDCP2	0.000476867	0.000688786	-0.437205477	M1	Female	trans
cg00356435_CFL1P1	0.000476869	0.000688787	0.490000796	M1	Female	trans
cg15691584_GSTA9P	0.000476873	0.000688792	-0.478054303	M1	Female	trans
cg03220912_ZNF451	0.000476874	0.000688792	-0.407471466	M1	Female	trans
cg21000599_LINC00411	0.000476877	0.000688795	-0.259825439	M1	Female	trans
cg18153977_RPL7P43	0.000476877	0.000688795	0.39661816	M1	Female	trans
cg15031917_TRAJ20	0.000476878	0.000688796	0.477984918	M1	Female	trans
cg18447344_ENSG00000224077	0.00047688	0.000688797	-0.45518291	M1	Female	trans
cg06636682_RPS20P24	0.000476881	0.000688798	-0.567568808	M1	Female	trans
cg16278658_TACSTD2	0.000476882	0.000688798	-0.382828953	M1	Female	trans
cg00373120_AKR1B10P1	0.000476884	0.000688799	-0.504847664	M1	Female	trans
cg02243157_ENSG00000206961	0.000476884	0.000688799	-0.511041261	M1	Female	trans
cg23809394_BEST1	0.000476891	0.000688806	0.392624828	M1	Female	trans
cg14335687_ENSG00000203325	0.000476892	0.000688807	-0.495028421	M1	Female	trans
cg13564156_APP	0.000476893	0.000688807	-0.583435065	M1	Female	trans
cg13981054_ENSG00000234710	0.000476893	0.000688807	0.506786513	M1	Female	trans
cg13299279_DUSP8P1	0.000476894	0.000688807	-0.366985702	M1	Female	trans
cg06290904_ENSG00000233196	0.000476895	0.000688807	0.370153132	M1	Female	trans
cg24429037_LINC01409	0.000476895	0.000688807	-0.397683681	M1	Female	trans
cg24744258_Y_RNA	0.000476903	0.000688817	0.734439255	M1	Female	trans
cg25192647_MTND6P11	0.000476903	0.000688817	-0.416567673	M1	Female	trans
cg16503053_PABPC4-AS1	0.000476905	0.000688818	-0.482343018	M1	Female	trans
cg19586889_EEF1DP1	0.000476905	0.000688818	0.39602583	M1	Female	trans
cg18455405_MICAL3	0.000476908	0.000688822	-0.286457175	M1	Female	trans
cg22815707_ENSG00000227192	0.00047691	0.000688823	-0.474311578	M1	Female	trans
cg06770790_RN7SL215P	0.000476911	0.000688824	-0.351740519	M1	Female	trans
cg25706257_SERPINC1	0.000476914	0.000688827	-0.347785856	M1	Female	trans
cg02680901_RUFY3	0.000476915	0.000688828	-0.470644324	M1	Female	trans
cg24171294_NUDCD3	0.000476923	0.000688838	-0.412020561	M1	Female	trans
cg16872660_TAX1BP3	0.000476923	0.000688838	-0.688111889	M1	Female	trans
cg23409591_RNU1-133P	0.000476924	0.000688838	-0.467535383	M1	Female	trans
cg26084529_ENSG00000224681	0.000476927	0.000688841	-0.526275238	M1	Female	trans
cg14544216_DNAJB6P6	0.000476929	0.000688842	-0.465356754	M1	Female	trans
cg13605646_SDR42E1P3	0.000476929	0.000688842	-0.338071003	M1	Female	trans
cg24856383_ENSG00000240995	0.000476931	0.000688844	0.447686932	M1	Female	trans
cg09981313_RNY1P11	0.000476931	0.000688844	-0.391655177	M1	Female	trans
cg23556358_CERS3	0.000476935	0.000688848	-0.563990711	M1	Female	trans
cg14142836_FREM3	0.000476942	0.000688857	-0.620639612	M1	Female	trans
cg24742444_FAM86FP	0.000476943	0.000688857	0.392497054	M1	Female	trans
cg16581747_TMEM212-IT1	0.000476946	0.000688861	-0.532869952	M1	Female	trans
cg24245601_RNU6-906P	0.000476948	0.000688863	-0.489677184	M1	Female	trans
cg12571007_C9orf43	0.000476948	0.000688863	-0.303673132	M1	Female	trans
cg04072177_IFITM5	0.000476952	0.000688866	-0.307877707	M1	Female	trans
cg16237262_KRT18P26	0.000476953	0.000688866	-0.373003881	M1	Female	trans
cg11642891_IKBIP	0.000476954	0.000688866	-0.437115825	M1	Female	trans
cg16278658_PHOSPHO1	0.000476956	0.000688866	-0.426273215	M1	Female	trans
cg09162333_SRCAP	0.00047696	0.000688866	-0.527002476	M1	Female	trans
cg08768920_URAD	0.00047696	0.000688866	-0.467576919	M1	Female	trans
cg25284798_KRT18P62	0.000476961	0.000688866	-0.341661037	M1	Female	trans
cg21803139_PRKY	0.000476963	0.000688866	-0.398476358	M1	Female	trans
cg00333678_LINC01142	0.000476963	0.000688866	-0.274260344	M1	Female	trans
cg00333678_DEFB131A	0.000476963	0.000688866	-0.473849704	M1	Female	trans
cg00333678_CSPG4P4Y	0.000476963	0.000688866	-0.473849704	M1	Female	trans
cg00333678_NME2P3	0.000476963	0.000688866	-0.667638121	M1	Female	trans
cg00333678_VN1R6P	0.000476963	0.000688866	-0.667638121	M1	Female	trans
cg00333678_ENSG00000200969	0.000476963	0.000688866	-0.667638121	M1	Female	trans
cg00333678_Y_RNA	0.000476963	0.000688866	-0.667638121	M1	Female	trans
cg00333678_ENSG00000225477	0.000476963	0.000688866	-0.388348438	M1	Female	trans
cg00333678_ENSG00000226973	0.000476963	0.000688866	-0.667638121	M1	Female	trans
cg00333678_ENSG00000227062	0.000476963	0.000688866	-0.667638121	M1	Female	trans
cg00333678_ENSG00000240627	0.000476963	0.000688866	-0.337591147	M1	Female	trans
cg00879723_EZR	0.000476964	0.000688866	-0.623156197	M1	Female	trans
cg23127183_DIRC3	0.000476965	0.000688866	0.453421285	M1	Female	trans
cg08189964_PPIAP9	0.000476965	0.000688866	0.597227847	M1	Female	trans
cg10508018_ENSG00000234967	0.000476965	0.000688866	-0.385069474	M1	Female	trans
cg12571007_KLHL6	0.000476965	0.000688866	-0.330358103	M1	Female	trans
cg19773385_USP29	0.000476967	0.000688867	-0.480167171	M1	Female	trans
cg20657843_TLL2	0.000476968	0.000688867	-0.409723222	M1	Female	trans
cg23987549_RIMBP2	0.00047697	0.000688869	0.275636432	M1	Female	trans
cg09158878_PLIN2	0.00047697	0.000688869	-0.545044123	M1	Female	trans
cg10263003_RAB32	0.000476971	0.000688869	-0.612771526	M1	Female	trans
cg15762175_CKMT1A	0.000476972	0.000688869	-0.587516699	M1	Female	trans
cg02426343_MMRN2	0.000476975	0.000688872	0.529689075	M1	Female	trans
cg14639642_RNU6-1000P	0.000476975	0.000688872	-0.348630974	M1	Female	trans
cg15741247_FBLN1	0.000476977	0.000688874	-0.56096435	M1	Female	trans
cg22635676_ENSG00000231982	0.000476979	0.000688876	0.527751846	M1	Female	trans
cg07022956_OR52L1	0.00047698	0.000688877	-0.273981296	M1	Female	trans
cg02172724_PIK3R2	0.000476982	0.000688879	-0.442451961	M1	Female	trans
cg14418297_ADI1P1	0.000476983	0.000688879	-0.500940632	M1	Female	trans
cg24232370_PSPC1P1	0.000476987	0.000688883	-0.625621525	M1	Female	trans
cg13806489_GLIS1	0.000476988	0.000688884	-0.591808383	M1	Female	trans
cg00247094_RPL21P13	0.000476988	0.000688884	-0.621956834	M1	Female	trans
cg13641244_RN7SKP186	0.000476994	0.000688892	-0.504959907	M1	Female	trans
cg12897690_SNORA48B	0.000476996	0.000688893	-0.382931919	M1	Female	trans
cg23024913_RN7SL68P	0.000476998	0.000688894	-0.358063674	M1	Female	trans
cg20474507_Y_RNA	0.000477	0.000688898	-0.617890567	M1	Female	trans
cg22329438_SSBP3	0.000477006	0.000688905	-0.513407976	M1	Female	trans
cg12121080_RNU6-953P	0.000477009	0.000688908	-0.455763687	M1	Female	trans
cg18997837_LINC00158	0.000477012	0.000688911	0.436993348	M1	Female	trans
cg10245967_OR10V1	0.000477012	0.000688911	-0.440972833	M1	Female	trans
cg00256632_OSBPL6	0.000477017	0.000688916	-0.388810371	M1	Female	trans
cg03767663_LINC00689	0.000477017	0.000688916	-0.450230807	M1	Female	trans
cg24304928_ARHGEF12	0.000477018	0.000688917	-0.363438661	M1	Female	trans
cg23676869_EDN3	0.000477022	0.000688922	0.456044493	M1	Female	trans
cg04015501_MIR182	0.000477028	0.00068893	-0.333848651	M1	Female	trans
cg21744417_LINC00334	0.00047703	0.00068893	-0.581000363	M1	Female	trans
cg23370710_RPSAP55	0.000477031	0.00068893	-0.564096469	M1	Female	trans
cg01791737_SNORA33	0.000477032	0.00068893	0.305863549	M1	Female	trans
cg03560018_LINC01907	0.000477032	0.00068893	0.457083637	M1	Female	trans
cg24078284_ENSG00000224092	0.000477034	0.000688933	-0.29637666	M1	Female	trans
cg19217778_ENSG00000229618	0.000477035	0.000688933	-0.568509343	M1	Female	trans
cg10548700_TRAJ27	0.000477038	0.000688936	0.415454905	M1	Female	trans
cg10263003_ENSG00000228081	0.000477039	0.000688936	-0.325178666	M1	Female	trans
cg03208970_DCDC2C	0.000477041	0.000688938	-0.393239434	M1	Female	trans
cg17806041_OR51R1P	0.000477043	0.00068894	-0.566207005	M1	Female	trans
cg02432981_ENSG00000230033	0.000477044	0.00068894	0.334233222	M1	Female	trans
cg05201777_ZBTB40	0.000477044	0.00068894	-0.355598672	M1	Female	trans
cg05199874_AK4P3	0.000477048	0.000688943	0.445290188	M1	Female	trans
cg09781987_NEU3	0.000477048	0.000688943	-0.442408554	M1	Female	trans
cg07173972_AKT1	0.000477049	0.000688944	-0.416542405	M1	Female	trans
cg07766767_ENSG00000236529	0.000477049	0.000688944	-0.704069186	M1	Female	trans
cg02013018_TRAV36DV7	0.000477054	0.000688948	0.398451828	M1	Female	trans
cg24543551_UBD	0.000477054	0.000688948	-0.362502547	M1	Female	trans
cg21572914_HGF	0.000477055	0.000688948	-0.480189172	M1	Female	trans
cg24440633_SOCS3	0.000477058	0.000688951	-0.476472716	M1	Female	trans
cg20638896_ENSG00000237838	0.000477058	0.000688951	-0.671573397	M1	Female	trans
cg19564375_PTCHD1	0.000477062	0.000688954	-0.400640846	M1	Female	trans
cg08296131_ENSG00000238165	0.000477063	0.000688954	-0.591711242	M1	Female	trans
cg19810457_PRG3	0.000477063	0.000688954	-0.388791499	M1	Female	trans
cg26196882_RNU6-891P	0.000477072	0.000688967	-0.531268212	M1	Female	trans
cg22402121_RNU6-401P	0.000477073	0.000688967	-0.358603676	M1	Female	trans
cg09880331_NPM1P38	0.000477073	0.000688967	-0.418720833	M1	Female	trans
cg06736785_CUL7	0.000477075	0.000688969	-0.489954619	M1	Female	trans
cg02426343_MSX1	0.000477076	0.000688969	0.269771636	M1	Female	trans
cg02417857_ENSG00000237087	0.000477079	0.000688972	-0.432808262	M1	Female	trans
cg14815743_ARR3	0.000477079	0.000688972	-0.427688803	M1	Female	trans
cg11218915_IGKV7-3	0.000477082	0.000688973	-0.588449468	M1	Female	trans
cg27457290_CEACAMP10	0.000477084	0.000688973	0.365437151	M1	Female	trans
cg07485723_ARHGEF33	0.000477084	0.000688973	0.284616105	M1	Female	trans
cg13159372_CICP17	0.000477084	0.000688973	-0.37750687	M1	Female	trans
cg13911269_MIR500B	0.000477084	0.000688973	0.352228348	M1	Female	trans
cg03586128_SH3RF2	0.000477085	0.000688973	0.366831146	M1	Female	trans
cg02616251_ZSCAN10	0.000477085	0.000688973	-0.674214003	M1	Female	trans
cg15376531_CENPA	0.000477085	0.000688973	-0.575717284	M1	Female	trans
cg09162333_LCAT	0.000477087	0.000688975	-0.497217126	M1	Female	trans
cg05715917_P4HA1	0.00047709	0.000688978	-0.462081832	M1	Female	trans
cg15391723_EVPLL	0.000477091	0.000688979	-0.452162013	M1	Female	trans
cg11809638_GPC5-AS2	0.000477091	0.000688979	-0.476125307	M1	Female	trans
cg03859614_IFIH1	0.000477092	0.000688979	-0.426794272	M1	Female	trans
cg15877096_GYS2	0.000477093	0.000688979	-0.31743588	M1	Female	trans
cg10058373_ENSG00000228933	0.000477094	0.000688979	-0.325704024	M1	Female	trans
cg00169694_ZDHHC20P2	0.000477095	0.000688979	-0.414242295	M1	Female	trans
cg16247465_RNA5SP48	0.000477095	0.000688979	-0.416396138	M1	Female	trans
cg00509649_MARCO	0.000477097	0.000688981	-0.719170916	M1	Female	trans
cg21953717_TRMO	0.000477102	0.000688987	-0.406047272	M1	Female	trans
cg10373728_PMS2CL	0.000477104	0.000688989	0.54803012	M1	Female	trans
cg12030221_SNORA16B	0.000477105	0.000688989	-0.536989416	M1	Female	trans
cg20468026_FGFBP2	0.000477107	0.000688992	-0.512356564	M1	Female	trans
cg12914151_SNORA70E	0.000477109	0.000688993	-0.433025408	M1	Female	trans
cg11893742_CRTC1P1	0.00047711	0.000688993	-0.557863795	M1	Female	trans
cg03006376_NLRX1	0.00047711	0.000688993	-0.655399273	M1	Female	trans
cg09849405_ENSG00000233451	0.000477111	0.000688995	0.490805801	M1	Female	trans
cg26307193_THAP4	0.000477112	0.000688995	-0.413167532	M1	Female	trans
cg18687588_MIR133B	0.000477114	0.000688996	-0.203092611	M1	Female	trans
cg11091734_ARC	0.000477122	0.000689007	-0.328737614	M1	Female	trans
cg24337090_GUCA2B	0.000477123	0.000689007	-0.439538204	M1	Female	trans
cg25132536_TSPEAR-AS2	0.000477123	0.000689007	0.451475085	M1	Female	trans
cg01957799_ENSG00000227107	0.000477125	0.000689009	0.395804642	M1	Female	trans
cg25138053_OR8T1P	0.000477126	0.000689009	0.417237833	M1	Female	trans
cg04199615_RPSAP11	0.000477127	0.000689009	-0.462228779	M1	Female	trans
cg11414633_FOXE1	0.000477128	0.00068901	-0.485213971	M1	Female	trans
cg15833940_ENSG00000240441	0.000477129	0.00068901	-0.556345644	M1	Female	trans
cg05583717_PPP2R2DP1	0.000477132	0.000689014	0.437801426	M1	Female	trans
cg13614887_MIR194-2HG	0.000477134	0.000689015	-0.507580324	M1	Female	trans
cg02272220_KRT224P	0.000477135	0.000689017	1.291502887	M1	Female	trans
cg06221746_SGCA	0.000477138	0.00068902	0.700885582	M1	Female	trans
cg05524170_CSMD3	0.000477144	0.000689028	-0.165576548	M1	Female	trans
cg02429487_AIPL1	0.000477145	0.000689029	-0.403045014	M1	Female	trans
cg15865055_SNORA27	0.000477147	0.00068903	-0.590378303	M1	Female	trans
cg15642885_SNORA36C	0.000477148	0.000689031	-0.453083996	M1	Female	trans
cg08625065_ACER1	0.00047715	0.000689032	0.646153286	M1	Female	trans
cg02707593_PHBP3	0.000477151	0.000689032	-0.380158854	M1	Female	trans
cg07509352_LINC01496	0.000477151	0.000689032	-0.485979569	M1	Female	trans
cg15031917_IQSEC1	0.000477151	0.000689032	0.482480038	M1	Female	trans
cg18319941_ENSG00000230991	0.000477152	0.000689032	-0.47074097	M1	Female	trans
cg08206358_SLC13A2	0.000477152	0.000689032	-0.461772354	M1	Female	trans
cg26221506_NCAPH	0.000477156	0.000689036	-0.372262034	M1	Female	trans
cg20614067_OR13H1	0.000477156	0.000689036	-0.396851656	M1	Female	trans
cg05559286_ENSG00000226671	0.000477163	0.00068904	-0.339040776	M1	Female	trans
cg26916936_ENSG00000225884	0.000477166	0.00068904	0.450587186	M1	Female	trans
cg24757160_KRT18P24	0.000477172	0.00068904	-0.410903383	M1	Female	trans
cg04739200_ENSG00000240265	0.000477173	0.00068904	-0.319290079	M1	Female	trans
cg14683563_IGFBP6	0.000477174	0.00068904	-0.513639116	M1	Female	trans
cg16798839_IGLV3-25	0.000477175	0.00068904	-0.360125309	M1	Female	trans
cg12089032_MIR659	0.000477175	0.00068904	-0.45648616	M1	Female	trans
cg11703222_MAGEC1	0.000477176	0.00068904	-0.124544326	M1	Female	trans
cg11703222_FAM197Y2	0.000477176	0.00068904	-0.441663684	M1	Female	trans
cg11703222_RNA5SP59	0.000477176	0.00068904	-0.704447551	M1	Female	trans
cg11703222_RNA5SP100	0.000477176	0.00068904	-0.704447551	M1	Female	trans
cg11703222_RNA5SP175	0.000477176	0.00068904	-0.704447551	M1	Female	trans
cg11703222_NEUROD6	0.000477176	0.00068904	-0.704447551	M1	Female	trans
cg11703222_SAPCD2P2	0.000477176	0.00068904	-0.409759565	M1	Female	trans
cg11703222_MSANTD2P1	0.000477176	0.00068904	-0.704447551	M1	Female	trans
cg11703222_KRTAP19-5	0.000477176	0.00068904	-0.409759565	M1	Female	trans
cg11703222_FAM197Y5	0.000477176	0.00068904	-0.700464044	M1	Female	trans
cg11703222_ENSG00000226570	0.000477176	0.00068904	-0.704447551	M1	Female	trans
cg11703222_FAM197Y7	0.000477176	0.00068904	-0.704447551	M1	Female	trans
cg11703222_FAM197Y3	0.000477176	0.00068904	-0.499974841	M1	Female	trans
cg11703222_ENSG00000236543	0.000477176	0.00068904	-0.704447551	M1	Female	trans
cg11703222_ENSG00000237653	0.000477176	0.00068904	-0.704447551	M1	Female	trans
cg11703222_HMGB1P15	0.000477176	0.00068904	-0.315976139	M1	Female	trans
cg11703222_ENSG00000241105	0.000477176	0.00068904	-0.499974841	M1	Female	trans
cg20614067_LHFPL3-AS2	0.000477176	0.00068904	-0.490316932	M1	Female	trans
cg14401592_IGLV3-10	0.000477176	0.00068904	-0.35893973	M1	Female	trans
cg15099537_ZNF619P1	0.000477178	0.000689042	-0.428718655	M1	Female	trans
cg26320152_BCL7A	0.000477182	0.000689046	0.389696164	M1	Female	trans
cg01521225_ATP7B	0.000477184	0.000689047	-0.442707507	M1	Female	trans
cg15068552_HMGB3P31	0.000477186	0.000689047	-0.359350663	M1	Female	trans
cg17822947_RNU6-288P	0.000477187	0.000689047	0.341768241	M1	Female	trans
cg06024364_PNISR	0.000477188	0.000689047	-0.340226542	M1	Female	trans
cg04469325_ZNF208	0.00047719	0.000689047	-0.307668721	M1	Female	trans
cg06322601_FZR1	0.000477191	0.000689047	-0.392382353	M1	Female	trans
cg21075678_SKI	0.000477193	0.000689047	-0.477165667	M1	Female	trans
cg08296131_TOM1L1	0.000477194	0.000689047	-0.545080541	M1	Female	trans
cg05226593_SNORA73	0.000477194	0.000689047	-0.530647997	M1	Female	trans
cg23024913_ENSG00000241231	0.000477194	0.000689047	-0.347382973	M1	Female	trans
cg05518022_HGFAC	0.000477195	0.000689047	0.423248341	M1	Female	trans
cg03220912_FAM13A	0.000477197	0.000689047	-0.420149172	M1	Female	trans
cg05214771_GPC5-AS2	0.000477197	0.000689047	-0.397721375	M1	Female	trans
cg03835987_FHDC1	0.000477198	0.000689047	-0.544380761	M1	Female	trans
cg00445548_LINC00362	0.000477199	0.000689047	0.410566545	M1	Female	trans
cg00445548_ENSG00000226022	0.000477199	0.000689047	0.300983969	M1	Female	trans
cg00445548_CASP3P1	0.000477199	0.000689047	0.611781401	M1	Female	trans
cg00445548_OR6K4P	0.000477199	0.000689047	0.434205936	M1	Female	trans
cg00445548_RNU6-910P	0.000477199	0.000689047	0.434205936	M1	Female	trans
cg00445548_HBBP1	0.000477199	0.000689047	0.434205936	M1	Female	trans
cg00445548_FGF4	0.000477199	0.000689047	0.611781401	M1	Female	trans
cg00445548_RPL29P25	0.000477199	0.000689047	0.611781401	M1	Female	trans
cg00445548_RNY1P1	0.000477199	0.000689047	0.611781401	M1	Female	trans
cg00445548_ENSG00000240459	0.000477199	0.000689047	0.611781401	M1	Female	trans
cg00445548_EEF1A1P36	0.000477199	0.000689047	0.274411238	M1	Female	trans
cg03332734_MRPL20	0.0004772	0.000689047	-0.334387385	M1	Female	trans
cg12168509_PDCL3P6	0.000477201	0.000689048	-0.494668484	M1	Female	trans
cg02913884_LINC01741	0.000477201	0.000689048	0.56720928	M1	Female	trans
cg15644305_DENND4B	0.000477203	0.000689048	-0.450950056	M1	Female	trans
cg00647173_RPL12P39	0.000477203	0.000689048	0.570133349	M1	Female	trans
cg25074023_ENSG00000225394	0.000477204	0.000689048	0.361396006	M1	Female	trans
cg21259115_OR7A2P	0.000477205	0.000689048	-0.598586981	M1	Female	trans
cg04430204_ALDOAP1	0.000477205	0.000689048	-0.402991124	M1	Female	trans
cg14026485_DEFB103A	0.000477205	0.000689048	0.710311896	M1	Female	trans
cg12655250_GYG2	0.000477208	0.000689051	-0.609925998	M1	Female	trans
cg00199007_RPS5	0.000477214	0.000689058	-0.43200962	M1	Female	trans
cg10061851_ZPBP2	0.000477214	0.000689058	0.898020773	M1	Female	trans
cg12081434_FAM171B	0.000477215	0.000689059	-0.421266156	M1	Female	trans
cg10099574_AQP12B	0.000477217	0.000689061	-0.401781975	M1	Female	trans
cg01655577_RNU6-1242P	0.000477222	0.000689066	-0.660491472	M1	Female	trans
cg09499436_ASIC4-AS1	0.000477228	0.000689073	-0.359219449	M1	Female	trans
cg19203369_ENSG00000227758	0.000477229	0.000689073	0.48778226	M1	Female	trans
cg09021471_RNF208	0.000477229	0.000689073	-0.494686132	M1	Female	trans
cg18991231_TUBA3E	0.000477229	0.000689073	-0.353869718	M1	Female	trans
cg18834259_RNU7-23P	0.000477229	0.000689073	0.353563039	M1	Female	trans
cg24121069_ENSG00000231603	0.000477232	0.000689075	-0.541047321	M1	Female	trans
cg00169694_FSHB	0.000477232	0.000689076	-0.372491361	M1	Female	trans
cg10393228_SLCO1C1	0.000477234	0.000689076	-0.428819025	M1	Female	trans
cg23798064_CRISP3	0.000477237	0.000689081	-0.433697946	M1	Female	trans
cg15157699_CRYZP1	0.000477239	0.000689082	-0.59890168	M1	Female	trans
cg06952660_ENSG00000227192	0.000477242	0.000689085	0.443999363	M1	Female	trans
cg10557658_RNU4-62P	0.000477243	0.000689085	-0.448294997	M1	Female	trans
cg10894164_WASH6P	0.000477245	0.000689087	0.602221195	M1	Female	trans
cg25979180_ENSG00000242474	0.000477249	0.000689092	-0.329754337	M1	Female	trans
cg00879723_LINC00885	0.00047725	0.000689093	-0.566456872	M1	Female	trans
cg08926642_KRT18P11	0.000477251	0.000689093	0.561932857	M1	Female	trans
cg03767663_RET	0.000477251	0.000689093	-0.526385162	M1	Female	trans
cg21284733_ENSG00000213296	0.000477252	0.000689093	0.652275447	M1	Female	trans
cg08950088_GTF2IRD2B	0.000477253	0.000689094	-0.466334034	M1	Female	trans
cg11170217_EEF1A1P32	0.000477253	0.000689094	-0.357203989	M1	Female	trans
cg20825109_EFHB	0.000477255	0.000689095	-0.492836378	M1	Female	trans
cg03123424_OR7E96P	0.000477255	0.000689095	-0.302338344	M1	Female	trans
cg19763463_E2F5	0.000477258	0.000689097	-0.423551488	M1	Female	trans
cg20909752_RN7SKP112	0.000477258	0.000689097	-0.522067921	M1	Female	trans
cg14460215_ENSG00000230003	0.000477259	0.000689097	-0.424926881	M1	Female	trans
cg01354479_ENSG00000236355	0.000477261	0.0006891	0.362701976	M1	Female	trans
cg18923635_KLHL6	0.000477263	0.000689101	-0.469287928	M1	Female	trans
cg16237262_MEIG1	0.000477264	0.000689102	0.387625411	M1	Female	trans
cg04459447_HYAL6P	0.000477267	0.000689106	-0.441830311	M1	Female	trans
cg18477969_AGAP5	0.00047727	0.000689108	-0.669566443	M1	Female	trans
cg12775659_IGLV1-44	0.000477273	0.000689111	0.284138368	M1	Female	trans
cg02673703_LINC02803	0.000477273	0.000689111	-0.317368573	M1	Female	trans
cg14138801_RPL12P30	0.000477274	0.000689111	-0.419889198	M1	Female	trans
cg16638607_ENSG00000243225	0.000477274	0.000689111	0.44140444	M1	Female	trans
cg17792994_NEB	0.000477276	0.000689113	-0.363085456	M1	Female	trans
cg04492287_H3P4	0.000477277	0.000689113	-0.46688277	M1	Female	trans
cg17918676_FAM242A	0.000477278	0.000689114	-0.502256065	M1	Female	trans
cg13565400_PLA2G4F	0.000477284	0.000689122	0.420734521	M1	Female	trans
cg06320828_RASA3-IT1	0.000477285	0.000689122	-0.572448118	M1	Female	trans
cg10288502_PDE4B-AS1	0.000477287	0.000689124	-0.432675861	M1	Female	trans
cg01708411_MT1E	0.000477288	0.000689125	0.467533616	M1	Female	trans
cg11560603_ENSG00000161132	0.000477293	0.00068913	-0.373075019	M1	Female	trans
cg23465295_RPS29P9	0.000477293	0.00068913	-0.304585596	M1	Female	trans
cg09964061_RNA5SP485	0.000477294	0.000689131	-0.324480842	M1	Female	trans
cg18517266_LSAMP-AS1	0.000477298	0.000689136	0.49891572	M1	Female	trans
cg18095452_RPS8P4	0.000477299	0.000689136	-0.443342117	M1	Female	trans
cg10959048_GPR155	0.000477302	0.000689139	-0.344748912	M1	Female	trans
cg15677797_PRKN	0.000477303	0.000689139	-0.459587484	M1	Female	trans
cg17174466_SNORD114-14	0.000477306	0.000689143	-0.556442823	M1	Female	trans
cg06322601_MEGF8	0.000477307	0.000689143	-0.36360641	M1	Female	trans
cg08894280_CXCR2	0.000477311	0.000689148	-0.408505133	M1	Female	trans
cg22351390_GAGE12G	0.000477312	0.000689148	-0.194868381	M1	Female	trans
cg18266472_ENSG00000225017	0.000477313	0.00068915	0.295201139	M1	Female	trans
cg19506623_EPHX1	0.000477314	0.00068915	-0.384691426	M1	Female	trans
cg00199007_ATG4B	0.000477315	0.00068915	-0.432786421	M1	Female	trans
cg25855415_TRIM11	0.000477317	0.000689151	0.471692308	M1	Female	trans
cg11669975_RNU7-62P	0.000477317	0.000689151	-0.590156081	M1	Female	trans
cg01207767_ENSG00000179755	0.000477318	0.000689151	-0.423375691	M1	Female	trans
cg13973727_HAUS6P3	0.000477318	0.000689151	-0.483070612	M1	Female	trans
cg08296131_KPNA1	0.00047732	0.000689153	-0.560233049	M1	Female	trans
cg13917481_CICP1	0.00047733	0.000689165	-0.4279652	M1	Female	trans
cg05077566_ZRSR2	0.000477331	0.000689167	-0.500994622	M1	Female	trans
cg09021471_ZC3H4	0.000477332	0.000689167	-0.492174583	M1	Female	trans
cg15554429_ENSG00000227713	0.000477334	0.000689168	-0.524544588	M1	Female	trans
cg14011315_F5	0.000477337	0.000689171	-0.463179281	M1	Female	trans
cg05884167_DLG3-AS1	0.000477339	0.000689173	-0.435007663	M1	Female	trans
cg08739755_MIR30A	0.000477339	0.000689173	-0.321438864	M1	Female	trans
cg12385825_ENSG00000240441	0.000477341	0.000689174	-0.498558213	M1	Female	trans
cg00001793_DAB2	0.000477342	0.000689174	-0.386412359	M1	Female	trans
cg18888655_WWTR1-IT1	0.000477343	0.000689174	0.486994158	M1	Female	trans
cg01134380_RN7SKP269	0.000477345	0.000689176	-0.425737638	M1	Female	trans
cg15275758_NUFIP1	0.000477348	0.000689179	0.478687911	M1	Female	trans
cg24304928_STK4	0.000477352	0.000689181	-0.345338616	M1	Female	trans
cg01725586_OR10AA1P	0.000477352	0.000689181	0.630893221	M1	Female	trans
cg04767732_ENSG00000218793	0.000477353	0.000689181	1.470580326	M1	Female	trans
cg17121694_TCERG1	0.000477354	0.000689181	-0.348341681	M1	Female	trans
cg13006655_LINC02575	0.000477354	0.000689181	-0.307035582	M1	Female	trans
cg17329886_MUPP	0.000477354	0.000689181	-0.409855183	M1	Female	trans
cg01244571_ENSG00000243349	0.000477355	0.000689181	-0.455131946	M1	Female	trans
cg09299773_ZNF267	0.000477355	0.000689181	-0.38892008	M1	Female	trans
cg09082134_SOX17	0.000477355	0.000689181	-0.50387459	M1	Female	trans
cg03055649_LINC02667	0.000477358	0.000689182	-0.439999478	M1	Female	trans
cg02938045_PNPLA7	0.000477358	0.000689182	-0.396449091	M1	Female	trans
cg23024913_RIC1	0.000477359	0.000689182	-0.359562481	M1	Female	trans
cg23740067_RNA5SP139	0.000477359	0.000689182	-0.461515845	M1	Female	trans
cg16626067_SYNGR1	0.000477359	0.000689182	-0.540217739	M1	Female	trans
cg23238869_VIM	0.00047736	0.000689182	-0.404263004	M1	Female	trans
cg11547110_ACSL5	0.000477361	0.000689183	-0.424871735	M1	Female	trans
cg08055490_CICP1	0.000477362	0.000689183	-0.39626502	M1	Female	trans
cg18266472_ENSG00000218730	0.000477362	0.000689183	0.326868391	M1	Female	trans
cg18941079_ENSG00000234141	0.000477363	0.000689183	-0.395670878	M1	Female	trans
cg23328066_RPL41P1	0.000477363	0.000689183	0.287178931	M1	Female	trans
cg09833365_TCERG1L	0.000477365	0.000689183	-0.395168935	M1	Female	trans
cg15859083_WDPCP	0.000477366	0.000689183	0.484425895	M1	Female	trans
cg08597434_ENSG00000237297	0.000477366	0.000689183	-0.285342385	M1	Female	trans
cg23209353_LRRC8C-DT	0.000477367	0.000689184	-0.388329697	M1	Female	trans
cg02807047_FAM111B	0.000477369	0.000689186	0.373482764	M1	Female	trans
cg17454173_DAPK1-IT1	0.000477376	0.000689195	-0.445550364	M1	Female	trans
cg25131461_IGHV3-20	0.000477377	0.000689195	-0.116928374	M1	Female	trans
cg20799095_C20orf144	0.000477378	0.000689195	-0.438710464	M1	Female	trans
cg13127920_SNORA19	0.000477378	0.000689195	-0.474253118	M1	Female	trans
cg26329715_WASH3P	0.000477379	0.000689195	-0.397807857	M1	Female	trans
cg02399049_ASB9	0.000477382	0.000689199	-0.521981794	M1	Female	trans
cg09990075_LINC00382	0.000477385	0.000689202	-0.368763431	M1	Female	trans
cg07099009_GJC1	0.00047739	0.000689209	-0.356942848	M1	Female	trans
cg00711529_ENSG00000235198	0.000477392	0.000689209	-0.818109673	M1	Female	trans
cg05818000_RIPOR3	0.000477392	0.000689209	-0.576816037	M1	Female	trans
cg14408831_CDKN1A	0.000477392	0.000689209	-0.404075155	M1	Female	trans
cg06753179_RBMX2P1	0.000477395	0.000689212	-0.553331218	M1	Female	trans
cg19952704_PPIAP33	0.000477397	0.000689213	0.352483163	M1	Female	trans
cg18087761_NKAP	0.000477398	0.000689213	-0.465507968	M1	Female	trans
cg20337110_TPT1P9	0.000477398	0.000689213	-0.679101561	M1	Female	trans
cg00232388_ADGRF4	0.000477399	0.000689214	-0.654354483	M1	Female	trans
cg24607417_SPOCK2	0.000477404	0.00068922	-0.492030837	M1	Female	trans
cg16555856_ENSG00000235337	0.000477407	0.000689223	0.416330629	M1	Female	trans
cg26073403_CIB3	0.00047741	0.000689227	-0.474824679	M1	Female	trans
cg03575231_PNMA3	0.000477411	0.000689227	-0.399635983	M1	Female	trans
cg19691410_FAM90A13P	0.000477414	0.00068923	-0.535398898	M1	Female	trans
cg14787030_GAGE2A	0.000477414	0.00068923	-0.427824591	M1	Female	trans
cg26683259_LINC00658	0.000477415	0.00068923	0.56452728	M1	Female	trans
cg09506610_ENSG00000239991	0.000477417	0.000689231	-0.445644647	M1	Female	trans
cg12307698_KCNK16	0.000477417	0.000689231	0.318029498	M1	Female	trans
cg01485439_SKP1P3	0.000477418	0.000689231	-0.350956915	M1	Female	trans
cg04218584_LINC02599	0.000477418	0.000689231	-0.331008698	M1	Female	trans
cg11189272_TBC1D3P7	0.000477418	0.000689231	-0.203717198	M1	Female	trans
cg25412448_SHOX2	0.000477423	0.000689237	-0.233541195	M1	Female	trans
cg21616683_RNA5SP113	0.000477425	0.000689239	-0.428837985	M1	Female	trans
cg14796406_ENSG00000241307	0.000477428	0.000689242	-0.583881923	M1	Female	trans
cg01682748_HSPD1P21	0.00047743	0.000689244	-0.37984583	M1	Female	trans
cg08064245_OPN1LW	0.000477431	0.000689245	-0.501396345	M1	Female	trans
cg09623464_TET1	0.000477433	0.000689246	-0.484033267	M1	Female	trans
cg20312287_CHCHD4P4	0.000477437	0.000689251	-0.379121355	M1	Female	trans
cg02485345_KRT18P57	0.000477439	0.000689253	0.641752503	M1	Female	trans
cg18185391_ENSG00000243038	0.000477439	0.000689253	-0.390637123	M1	Female	trans
cg01655577_SAMSN1-AS1	0.000477448	0.000689263	-0.68220093	M1	Female	trans
cg09887955_CAMTA2	0.000477451	0.000689266	-0.561780367	M1	Female	trans
cg00076195_POTEI	0.000477452	0.000689268	0.400050497	M1	Female	trans
cg05269124_ENSG00000212579	0.000477453	0.000689268	-0.422213036	M1	Female	trans
cg26329715_MCAT	0.000477454	0.000689268	-0.4014853	M1	Female	trans
cg17121694_TRIM51HP	0.000477455	0.000689268	-0.409409826	M1	Female	trans
cg09177248_USP29	0.000477455	0.000689268	-0.500235979	M1	Female	trans
cg13990947_COL3A1	0.000477456	0.000689268	-0.334439199	M1	Female	trans
cg08245275_RPS10P16	0.000477456	0.000689268	-0.360577451	M1	Female	trans
cg02711245_HMGB1P20	0.000477458	0.000689268	-0.43448577	M1	Female	trans
cg12932951_ENSG00000218766	0.000477458	0.000689268	-0.432886287	M1	Female	trans
cg17121694_ENSG00000223642	0.000477458	0.000689268	-0.329955283	M1	Female	trans
cg07914267_ATG2B	0.00047746	0.00068927	-0.464584586	M1	Female	trans
cg27475875_ENSG00000240441	0.000477463	0.000689272	-0.484700237	M1	Female	trans
cg13997788_ENSG00000145063	0.000477464	0.000689272	-0.457101974	M1	Female	trans
cg08355260_INAVA	0.000477464	0.000689272	-0.588023739	M1	Female	trans
cg00199007_MCM5	0.000477464	0.000689272	-0.434357126	M1	Female	trans
cg10243609_ENSG00000225170	0.000477469	0.000689278	0.546960031	M1	Female	trans
cg03035495_ENSG00000202059	0.000477469	0.000689278	-0.480292631	M1	Female	trans
cg12869097_CICP3	0.000477472	0.00068928	-0.461538141	M1	Female	trans
cg05356662_ZNF319	0.000477476	0.000689285	-0.533294805	M1	Female	trans
cg08879849_FAM90A11P	0.000477477	0.000689286	-0.667787957	M1	Female	trans
cg01558110_RPL23AP37	0.000477478	0.000689286	-0.410386034	M1	Female	trans
cg19111078_NANS	0.000477478	0.000689286	-0.410826399	M1	Female	trans
cg10488013_ENO4	0.00047748	0.000689288	-0.366111903	M1	Female	trans
cg01788776_NUDT10	0.000477486	0.000689296	-0.545581736	M1	Female	trans
cg13767506_DOK3	0.00047749	0.000689299	-0.419787783	M1	Female	trans
cg14409406_TMSB10P2	0.00047749	0.000689299	-0.424252715	M1	Female	trans
cg02711976_FBLN1	0.00047749	0.000689299	0.633934874	M1	Female	trans
cg22814961_ENSG00000231295	0.000477491	0.000689299	0.411765887	M1	Female	trans
cg04498418_PFAS	0.000477492	0.0006893	-0.639306426	M1	Female	trans
cg02858625_OR5B21	0.000477493	0.0006893	-0.386733769	M1	Female	trans
cg14464852_ENSG00000234683	0.000477494	0.000689301	-0.538668963	M1	Female	trans
cg27065225_WNT11	0.000477496	0.000689303	-0.522953541	M1	Female	trans
cg07697597_ENSG00000233372	0.000477498	0.000689305	-0.623887227	M1	Female	trans
cg03237606_RPS6P26	0.0004775	0.000689307	0.51261244	M1	Female	trans
cg04667681_ENSG00000183562	0.000477503	0.000689309	-0.365623428	M1	Female	trans
cg09631193_RPL37P3	0.000477505	0.000689311	-0.57773457	M1	Female	trans
cg02695239_ENSG00000229454	0.000477509	0.000689317	-0.575129008	M1	Female	trans
cg07555268_PPIAP62	0.00047751	0.000689318	0.590789387	M1	Female	trans
cg02001279_FAM234A	0.000477512	0.000689318	-0.442111403	M1	Female	trans
cg10746224_LINC02535	0.000477512	0.000689318	-0.283878515	M1	Female	trans
cg10988411_RN7SL496P	0.000477512	0.000689318	-0.584674423	M1	Female	trans
cg13127411_LINC02796	0.000477514	0.000689319	-0.432750633	M1	Female	trans
cg10097323_ENSG00000224671	0.000477515	0.000689319	-0.283479896	M1	Female	trans
cg01573457_ZNF423	0.000477516	0.00068932	0.464435021	M1	Female	trans
cg03397234_RNU6-407P	0.000477518	0.000689322	0.444850427	M1	Female	trans
cg17772171_CCDC86	0.00047752	0.000689325	-0.502831529	M1	Female	trans
cg17600784_ENSG00000227782	0.000477522	0.000689325	-0.404404087	M1	Female	trans
cg00263677_LINC00643	0.000477522	0.000689325	-0.41982477	M1	Female	trans
cg26509022_SNORD115-41	0.000477524	0.000689326	0.470357721	M1	Female	trans
cg11616276_ENSG00000234751	0.000477525	0.000689326	0.59457083	M1	Female	trans
cg06422353_ENSG00000225594	0.000477526	0.000689326	-0.343986733	M1	Female	trans
cg25787670_ENSG00000235537	0.000477526	0.000689326	-0.250818664	M1	Female	trans
cg09137879_HTR3C2P	0.000477526	0.000689326	-0.369138797	M1	Female	trans
cg02707593_OR1AA1P	0.000477527	0.000689326	-0.383625114	M1	Female	trans
cg21318603_ENSG00000203565	0.000477528	0.000689327	-0.494760484	M1	Female	trans
cg00661998_ENSG00000231525	0.000477528	0.000689327	-0.35653304	M1	Female	trans
cg24051473_ADAM20	0.000477529	0.000689327	0.559063965	M1	Female	trans
cg10488013_ZFP30	0.00047753	0.000689328	-0.37035092	M1	Female	trans
cg24186114_MIR194-1	0.000477532	0.000689329	-0.578844138	M1	Female	trans
cg20205474_IGLC6	0.000477539	0.000689338	0.25220041	M1	Female	trans
cg05791427_CSNK1A1P1	0.000477539	0.000689338	-0.401675715	M1	Female	trans
cg05387905_ITPK1P1	0.000477539	0.000689338	-0.555632101	M1	Female	trans
cg04645545_RNASEH1P2	0.000477541	0.00068934	0.509323874	M1	Female	trans
cg10548700_MIR599	0.000477543	0.00068934	0.456510239	M1	Female	trans
cg05126932_LRRC74B	0.000477543	0.00068934	0.393852831	M1	Female	trans
cg22025232_MIR8485	0.000477544	0.000689341	0.349422855	M1	Female	trans
cg04456235_ENSG00000231187	0.000477545	0.000689342	0.543632042	M1	Female	trans
cg08574629_CFAP54	0.000477549	0.000689346	0.58697346	M1	Female	trans
cg01861555_HAMP	0.00047755	0.000689347	-0.34391232	M1	Female	trans
cg25147376_RNU6-698P	0.000477552	0.000689348	0.485360105	M1	Female	trans
cg26353006_PPP1R13L	0.000477553	0.000689348	0.356423256	M1	Female	trans
cg13409449_ENSG00000227192	0.000477553	0.000689348	0.47888343	M1	Female	trans
cg20241816_CALN1	0.000477554	0.000689349	-0.520785149	M1	Female	trans
cg01762827_OR52M2P	0.000477555	0.000689349	0.519242678	M1	Female	trans
cg15016771_CDK5R2	0.000477558	0.000689353	0.816059833	M1	Female	trans
cg06187770_CAMTA2	0.00047756	0.000689354	-0.517148151	M1	Female	trans
cg23296665_PARP11	0.00047756	0.000689354	-0.809291245	M1	Female	trans
cg27146574_LINC02620	0.000477562	0.000689355	-0.346620633	M1	Female	trans
cg05173913_CYCSP45	0.000477563	0.000689357	0.424941265	M1	Female	trans
cg04799859_ENSG00000224486	0.000477564	0.000689357	-0.602662964	M1	Female	trans
cg00711529_VN1R4	0.000477565	0.000689357	-0.823286123	M1	Female	trans
cg04837653_SNORD116-3	0.000477567	0.000689359	-0.491988738	M1	Female	trans
cg14946503_RNU6-536P	0.000477569	0.000689361	-0.245875811	M1	Female	trans
cg23070318_ENSG00000219133	0.00047757	0.000689361	-0.457872494	M1	Female	trans
cg27056165_SCAND1	0.000477571	0.000689361	0.689921454	M1	Female	trans
cg23243492_TM4SF18	0.000477572	0.000689361	-0.494916132	M1	Female	trans
cg14995921_WFDC8	0.000477572	0.000689361	-0.422957824	M1	Female	trans
cg07380881_ENSG00000179755	0.000477572	0.000689361	-0.385006027	M1	Female	trans
cg09855983_TUSC8	0.000477574	0.000689361	-0.499226045	M1	Female	trans
cg03728197_LDLRAD3	0.000477574	0.000689361	-0.817364539	M1	Female	trans
cg20825109_RNU7-130P	0.000477575	0.000689361	-0.367539502	M1	Female	trans
cg09449927_ENSG00000229986	0.000477575	0.000689361	-0.425296042	M1	Female	trans
cg15278957_HNRNPA1P24	0.000477575	0.000689361	-0.528004878	M1	Female	trans
cg03079497_Y_RNA	0.000477578	0.000689363	0.463372991	M1	Female	trans
cg17388638_CELF5	0.000477578	0.000689363	-0.736537187	M1	Female	trans
cg13703714_PTPMT1	0.00047758	0.000689363	-0.417384595	M1	Female	trans
cg06432604_ENSG00000226601	0.00047758	0.000689363	-0.308645527	M1	Female	trans
cg21059060_RNU6-984P	0.000477581	0.000689363	-0.443230252	M1	Female	trans
cg17555660_SNORD115-42	0.000477581	0.000689363	-0.390232123	M1	Female	trans
cg03182917_YRDCP2	0.000477583	0.000689363	0.481993909	M1	Female	trans
cg03266048_GACAT3	0.000477585	0.000689363	-0.399032485	M1	Female	trans
cg09490603_ENSG00000225172	0.000477585	0.000689363	0.532413526	M1	Female	trans
cg16310808_ENSG00000237753	0.000477586	0.000689363	0.512450344	M1	Female	trans
cg15275758_SYNCRIP	0.000477586	0.000689363	0.501183489	M1	Female	trans
cg26879339_IFNL1	0.000477586	0.000689363	-0.380615425	M1	Female	trans
cg15386350_PMS2P11	0.000477587	0.000689363	-0.300179467	M1	Female	trans
cg03595018_ENSG00000240291	0.000477588	0.000689363	-0.348120142	M1	Female	trans
cg01616519_LINC01445	0.000477588	0.000689363	0.29511098	M1	Female	trans
cg05756029_LINC01553	0.000477589	0.000689363	-0.346444436	M1	Female	trans
cg06736785_PTPN4	0.00047759	0.000689363	0.474004283	M1	Female	trans
cg07096174_ANKRD34C	0.00047759	0.000689363	-0.422207294	M1	Female	trans
cg15633919_OR52T1P	0.00047759	0.000689363	-0.416050941	M1	Female	trans
cg24730459_MTCO3P2	0.00047759	0.000689363	-0.295498322	M1	Female	trans
cg03559183_OR7E140P	0.00047759	0.000689363	-0.469375615	M1	Female	trans
cg10301769_ENSG00000234961	0.000477592	0.000689365	-0.515042964	M1	Female	trans
cg01000602_TEX13B	0.000477597	0.000689371	-0.337329601	M1	Female	trans
cg26034147_CYP4F32P	0.000477598	0.000689371	-0.416536483	M1	Female	trans
cg18668020_ENSG00000234451	0.000477605	0.00068938	-0.404886335	M1	Female	trans
cg18022258_RNA5SP246	0.000477607	0.000689381	0.398599481	M1	Female	trans
cg20229555_SCG5	0.000477607	0.000689381	-0.612558493	M1	Female	trans
cg05011468_LINC00898	0.000477613	0.000689387	-0.484470714	M1	Female	trans
cg16754847_LINC01516	0.000477613	0.000689387	-0.613895995	M1	Female	trans
cg00154829_CIITA	0.000477613	0.000689387	-0.433491638	M1	Female	trans
cg04208996_GOLGA5	0.000477614	0.000689387	-0.508797622	M1	Female	trans
cg25141181_RPS4XP2	0.000477614	0.000689387	-0.316406269	M1	Female	trans
cg07957827_EMX2	0.000477615	0.000689387	-0.567068642	M1	Female	trans
cg02680901_YBX1P10	0.000477616	0.000689388	-0.493665543	M1	Female	trans
cg03485681_ENSG00000234394	0.00047762	0.000689392	-0.338217409	M1	Female	trans
cg08268925_VDAC1P8	0.00047762	0.000689392	-0.392235522	M1	Female	trans
cg10263003_RENBP	0.000477621	0.000689392	-0.643980475	M1	Female	trans
cg23806703_PLPBP	0.000477624	0.000689397	-0.43789765	M1	Female	trans
cg05523652_ENSG00000225107	0.000477627	0.0006894	-0.440392671	M1	Female	trans
cg23190366_RN7SKP204	0.000477628	0.0006894	-0.507498832	M1	Female	trans
cg10429573_PPIAP7	0.000477628	0.0006894	-0.542565254	M1	Female	trans
cg21240474_SF3A3P1	0.000477629	0.0006894	-0.437859488	M1	Female	trans
cg27056165_ACBD3	0.000477631	0.000689402	-0.664737489	M1	Female	trans
cg19991780_MAFA	0.000477635	0.000689407	-0.428690133	M1	Female	trans
cg03170665_ENSG00000229957	0.000477636	0.000689407	-0.393935375	M1	Female	trans
cg25494723_ENSG00000227365	0.000477639	0.00068941	-0.544690484	M1	Female	trans
cg27102691_ENSG00000213527	0.000477642	0.000689415	-0.377111184	M1	Female	trans
cg14189786_RPS20P24	0.000477645	0.000689418	-0.536673442	M1	Female	trans
cg14861778_ENSG00000233712	0.000477647	0.000689419	-0.369563288	M1	Female	trans
cg26763523_SLC9A1	0.000477648	0.000689419	-0.474065002	M1	Female	trans
cg16899501_SMYD5	0.000477648	0.000689419	-0.410059893	M1	Female	trans
cg10284638_CALML5	0.000477651	0.000689422	-0.460924214	M1	Female	trans
cg02096758_CDON	0.000477652	0.000689422	-0.614425268	M1	Female	trans
cg24423574_SOX8	0.000477653	0.000689422	-0.253842156	M1	Female	trans
cg12315942_SHD	0.000477653	0.000689422	-0.506637799	M1	Female	trans
cg06322601_SNX33	0.000477655	0.000689425	-0.3889496	M1	Female	trans
cg19690148_PNPO	0.000477661	0.000689431	-0.431369396	M1	Female	trans
cg03982831_TRDJ3	0.000477664	0.000689434	0.621780105	M1	Female	trans
cg19147015_NXPE4	0.000477665	0.000689434	-0.324422237	M1	Female	trans
cg24024505_RNU6-252P	0.000477667	0.000689434	-0.472320168	M1	Female	trans
cg24907762_ENSG00000226072	0.00047767	0.000689434	-0.42206517	M1	Female	trans
cg18291238_SHD	0.000477672	0.000689434	-0.365709385	M1	Female	trans
cg23209353_REV1	0.000477674	0.000689434	-0.417565568	M1	Female	trans
cg01201054_RN7SKP212	0.000477675	0.000689434	-0.2953552	M1	Female	trans
cg01201054_ENSG00000225598	0.000477675	0.000689434	-0.467345952	M1	Female	trans
cg01201054_LPCAT2BP	0.000477675	0.000689434	-0.540992051	M1	Female	trans
cg01201054_OR2A41P	0.000477675	0.000689434	-0.590710401	M1	Female	trans
cg01201054_RNU6-1151P	0.000477675	0.000689434	-0.220951162	M1	Female	trans
cg01201054_RN7SKP94	0.000477675	0.000689434	-0.046048403	M1	Female	trans
cg01201054_RN7SL564P	0.000477675	0.000689434	-0.323304589	M1	Female	trans
cg01201054_LINC00408	0.000477675	0.000689434	-0.658474556	M1	Female	trans
cg01201054_ENSG00000216913	0.000477675	0.000689434	-0.658474556	M1	Female	trans
cg01201054_RPL35AP37	0.000477675	0.000689434	-0.270496026	M1	Female	trans
cg09162333_KREMEN2	0.000477675	0.000689434	-0.529058251	M1	Female	trans
cg26307193_URGCP	0.00047768	0.00068944	-0.428540472	M1	Female	trans
cg14448393_TRBVB	0.000477683	0.000689444	-0.339688051	M1	Female	trans
cg09463041_LINC02818	0.000477693	0.000689458	-0.566137546	M1	Female	trans
cg11889058_KIF27	0.000477695	0.000689458	-0.380091105	M1	Female	trans
cg02656169_PIFO	0.000477695	0.000689458	-0.484667835	M1	Female	trans
cg14081755_PENK	0.000477696	0.000689459	-0.524248387	M1	Female	trans
cg08296131_TNIK	0.000477699	0.00068946	-0.552239656	M1	Female	trans
cg20025711_LINC00892	0.0004777	0.00068946	0.557900376	M1	Female	trans
cg04751533_SGCEP1	0.0004777	0.00068946	-0.507572229	M1	Female	trans
cg26340737_TAL2	0.0004777	0.00068946	0.531876562	M1	Female	trans
cg19718309_RNA5SP28	0.0004777	0.00068946	0.398578458	M1	Female	trans
cg02858625_FRMD3	0.000477701	0.00068946	-0.419986911	M1	Female	trans
cg18626478_SNORD48	0.000477705	0.000689466	-0.573516346	M1	Female	trans
cg01473983_IL17RA	0.000477712	0.000689475	-0.590373614	M1	Female	trans
cg10746224_GNG2	0.000477717	0.000689479	-0.401357104	M1	Female	trans
cg07905199_SUMO3	0.000477717	0.000689479	0.476455234	M1	Female	trans
cg00462104_IL3RA	0.000477718	0.000689479	-0.566013806	M1	Female	trans
cg00470469_GBP4	0.000477718	0.000689479	-0.388101684	M1	Female	trans
cg23314071_FAM138A	0.000477722	0.000689484	-0.601967732	M1	Female	trans
cg08296131_CFAP221	0.000477722	0.000689484	-0.577877915	M1	Female	trans
cg19932577_ENSG00000234716	0.000477725	0.000689488	-0.319062571	M1	Female	trans
cg05884167_HCN4	0.000477727	0.000689489	-0.41426844	M1	Female	trans
cg05065888_MTCO3P17	0.000477728	0.000689489	-0.317979202	M1	Female	trans
cg16643906_KPNA5	0.000477733	0.000689496	0.426055204	M1	Female	trans
cg26144437_FNDC10	0.000477734	0.000689496	-0.498114539	M1	Female	trans
cg04170238_GSC	0.000477735	0.000689496	-0.328412176	M1	Female	trans
cg19828049_ATP5MC1P1	0.000477739	0.000689501	0.662105727	M1	Female	trans
cg23216434_LAYN	0.000477739	0.000689501	-0.566729759	M1	Female	trans
cg14509967_NUCB1-AS1	0.00047774	0.000689501	0.318739465	M1	Female	trans
cg03653504_IGKJ1	0.000477746	0.000689509	-0.187909673	M1	Female	trans
cg06820104_C7orf61	0.000477749	0.00068951	-0.745625458	M1	Female	trans
cg22702814_RNU6ATAC29P	0.000477749	0.00068951	-0.311264983	M1	Female	trans
cg26320152_ENSG00000236510	0.000477749	0.00068951	-0.355227143	M1	Female	trans
cg11703007_CRYBA4	0.00047775	0.00068951	-0.464151854	M1	Female	trans
cg03476252_RNU6-106P	0.00047775	0.00068951	-0.489603444	M1	Female	trans
cg09929408_RNU6-432P	0.000477751	0.00068951	-0.366455883	M1	Female	trans
cg17416231_SNORD6	0.000477758	0.00068952	-0.446275182	M1	Female	trans
cg16387046_NBPF22P	0.000477759	0.000689521	0.706921439	M1	Female	trans
cg06449486_ENSG00000226241	0.000477762	0.000689523	0.305359099	M1	Female	trans
cg16427552_MIR659	0.000477763	0.000689524	0.716936137	M1	Female	trans
cg00256632_DCLK1	0.000477765	0.000689525	-0.389599347	M1	Female	trans
cg07712892_EIF3KP2	0.000477765	0.000689525	-0.915664016	M1	Female	trans
cg23943415_RPL7P28	0.000477765	0.000689525	-0.409667715	M1	Female	trans
cg24267017_ENSG00000231484	0.000477766	0.000689525	-0.429993205	M1	Female	trans
cg15139063_MIR663B	0.000477768	0.000689527	-0.294990399	M1	Female	trans
cg08695504_FCGR2A	0.00047777	0.000689528	-0.583951612	M1	Female	trans
cg13978534_BMPR1AP1	0.000477771	0.000689528	0.367267937	M1	Female	trans
cg04571903_FYB1	0.000477771	0.000689528	-0.524877901	M1	Female	trans
cg26571977_ATP12A	0.000477772	0.000689529	-0.373306475	M1	Female	trans
cg04799859_ASNSP3	0.000477773	0.000689529	-0.441326251	M1	Female	trans
cg04969274_ASCL5	0.000477775	0.000689531	-0.534428986	M1	Female	trans
cg19984931_RNU6-171P	0.000477777	0.000689533	-0.41810244	M1	Female	trans
cg06247677_BEX5	0.00047778	0.000689536	-0.4265641	M1	Female	trans
cg21289491_ENSG00000228330	0.000477781	0.000689536	-0.349719582	M1	Female	trans
cg17725166_LINC00174	0.000477781	0.000689536	-0.270002139	M1	Female	trans
cg13001142_ADAMTS6	0.000477782	0.000689536	-0.476730675	M1	Female	trans
cg02918093_BECN2	0.000477783	0.000689536	-0.482912577	M1	Female	trans
cg08681877_ACSM2A	0.000477786	0.000689538	-0.240558593	M1	Female	trans
cg19488733_IGHV3-49	0.000477787	0.000689538	0.411382446	M1	Female	trans
cg20918017_COL4A6	0.000477788	0.000689538	-0.55538942	M1	Female	trans
cg03055649_RNU4-82P	0.000477788	0.000689538	-0.447005459	M1	Female	trans
cg12858231_WARS2-AS1	0.000477789	0.000689538	-0.39300338	M1	Female	trans
cg17600784_ENSG00000228804	0.000477789	0.000689538	-0.387356514	M1	Female	trans
cg08795655_RNA5SP65	0.00047779	0.000689538	-0.301858142	M1	Female	trans
cg07796597_KRTAP1-3	0.00047779	0.000689538	0.52845397	M1	Female	trans
cg12088417_IGHV4-61	0.00047779	0.000689538	-0.099485234	M1	Female	trans
cg17329886_NANOGNBP1	0.00047779	0.000689538	-0.321946033	M1	Female	trans
cg01320505_SNORD115-17	0.000477792	0.00068954	-0.412077351	M1	Female	trans
cg01008267_SDR42E1P3	0.000477793	0.00068954	-0.363465668	M1	Female	trans
cg02730714_IFRD1	0.000477794	0.00068954	-0.420001629	M1	Female	trans
cg16034541_CYP2B6	0.000477796	0.000689542	-0.506211992	M1	Female	trans
cg02671217_TOMM22P1	0.000477799	0.000689546	-0.530445748	M1	Female	trans
cg01704040_SERBP1P3	0.000477801	0.000689547	-0.812678528	M1	Female	trans
cg07353306_EGLN3	0.000477802	0.000689548	-0.387252101	M1	Female	trans
cg20381798_DMRT2	0.000477805	0.000689551	0.332890179	M1	Female	trans
cg16798839_POM121	0.000477809	0.000689555	-0.429780318	M1	Female	trans
cg06621919_RNU6-587P	0.000477809	0.000689555	-0.498689071	M1	Female	trans
cg03332734_FBL	0.000477809	0.000689555	-0.346439244	M1	Female	trans
cg10180404_AGR3	0.00047781	0.000689556	0.437801441	M1	Female	trans
cg13626825_TIGD3	0.000477818	0.000689566	-0.568594617	M1	Female	trans
cg01085347_TTTY7	0.000477818	0.000689566	0.308430723	M1	Female	trans
cg20137750_VN1R17P	0.000477822	0.00068957	-0.459082615	M1	Female	trans
cg09024023_ENSG00000233110	0.000477823	0.00068957	-0.445656508	M1	Female	trans
cg24082121_GPR32	0.000477824	0.00068957	0.480209617	M1	Female	trans
cg07778064_SLC35F1	0.000477824	0.00068957	-0.542544196	M1	Female	trans
cg01485439_ENSG00000236118	0.000477827	0.000689571	-0.326334298	M1	Female	trans
cg27483382_LINC02579	0.000477827	0.000689571	-0.336174336	M1	Female	trans
cg20275066_CYTL1	0.000477827	0.000689571	0.571067406	M1	Female	trans
cg13926358_FER1L4	0.000477828	0.000689571	-0.444295616	M1	Female	trans
cg03269667_MIR1289-1	0.000477828	0.000689571	-0.450547194	M1	Female	trans
cg15741764_TMOD2	0.00047783	0.000689572	-0.496558506	M1	Female	trans
cg12562232_ENSG00000228675	0.00047783	0.000689572	-0.488720334	M1	Female	trans
cg05258937_TTTY2	0.000477831	0.000689572	-0.547656648	M1	Female	trans
cg09519485_MTND4P11	0.000477832	0.000689573	-0.58310048	M1	Female	trans
cg13175575_PDE6A	0.000477834	0.000689575	-0.315975104	M1	Female	trans
cg13395017_FXYD6P2	0.000477835	0.000689575	-0.357516152	M1	Female	trans
cg24880701_TMEM54	0.000477836	0.000689575	-0.488830069	M1	Female	trans
cg09227800_RCL1	0.000477837	0.000689576	-0.455876675	M1	Female	trans
cg10411658_HMGCR	0.000477841	0.000689581	-0.336408799	M1	Female	trans
cg15741247_KRT24	0.000477844	0.000689584	-0.560634726	M1	Female	trans
cg11067224_LINC01886	0.000477848	0.000689589	-0.746682453	M1	Female	trans
cg04924345_GPR135	0.00047785	0.000689591	-0.542085645	M1	Female	trans
cg13738155_RNU6-563P	0.000477853	0.000689594	-0.374271765	M1	Female	trans
cg02294123_IL6-AS1	0.000477856	0.000689596	-0.141968867	M1	Female	trans
cg21616047_TUBAL3	0.000477857	0.000689597	-0.535116196	M1	Female	trans
cg12204166_ENSG00000226310	0.00047786	0.0006896	-0.35202487	M1	Female	trans
cg25479848_NENF	0.000477863	0.000689604	0.415335237	M1	Female	trans
cg19160975_RN7SL98P	0.000477864	0.000689604	0.36711414	M1	Female	trans
cg00634475_ENSG00000231187	0.000477865	0.000689605	0.574560328	M1	Female	trans
cg09096476_COQ8A	0.000477867	0.000689607	-0.384987206	M1	Female	trans
cg11668813_PRSS40A	0.000477869	0.000689609	0.410688433	M1	Female	trans
cg15372372_SLC6A12	0.00047787	0.00068961	-0.420882944	M1	Female	trans
cg03023681_LINC01823	0.000477871	0.00068961	-0.489588754	M1	Female	trans
cg16131126_ENSG00000233351	0.000477872	0.00068961	-0.395854532	M1	Female	trans
cg04279695_CSE1L-AS1	0.000477872	0.00068961	0.408712023	M1	Female	trans
cg02747169_ENSG00000223944	0.000477873	0.000689611	-0.506794742	M1	Female	trans
cg02326058_RDH12	0.000477876	0.000689611	-0.618612655	M1	Female	trans
cg03910871_MRGPRX3	0.000477876	0.000689611	-0.595428069	M1	Female	trans
cg03165426_MS4A8	0.000477877	0.000689611	-0.378707992	M1	Female	trans
cg18849725_SOCAR	0.000477877	0.000689611	-0.448298812	M1	Female	trans
cg15250633_ENSG00000242747	0.000477877	0.000689611	-0.453261457	M1	Female	trans
cg01775558_ENSG00000241539	0.00047788	0.000689614	-0.474812914	M1	Female	trans
cg20388329_WNT2B	0.00047788	0.000689614	-0.415152116	M1	Female	trans
cg01817521_FAM102A	0.000477881	0.000689614	-0.414029774	M1	Female	trans
cg11563784_MS4A6E	0.000477881	0.000689614	-0.489070863	M1	Female	trans
cg06143971_DEFA8P	0.000477883	0.000689616	-0.308176991	M1	Female	trans
cg08317284_SNRK	0.000477884	0.000689616	0.348740022	M1	Female	trans
cg11214014_RNU6-727P	0.000477887	0.000689619	-0.533360932	M1	Female	trans
cg10434776_IL31	0.000477887	0.000689619	0.421191834	M1	Female	trans
cg09926728_NEURL1-AS1	0.000477888	0.000689619	-0.58304815	M1	Female	trans
cg00912942_DUSP8P5	0.000477888	0.000689619	-0.790994025	M1	Female	trans
cg18976191_PHACTR3-AS1	0.000477889	0.000689619	-0.360328476	M1	Female	trans
cg24791105_OR2AI1P	0.00047789	0.00068962	-0.459858471	M1	Female	trans
cg18678635_IRX4	0.000477893	0.000689623	-0.416012901	M1	Female	trans
cg25479848_ALG13-AS1	0.000477894	0.000689623	-0.352774885	M1	Female	trans
cg17013778_RNU6-901P	0.000477898	0.000689628	-0.447661631	M1	Female	trans
cg03894103_LINC02158	0.000477901	0.000689631	-0.65615465	M1	Female	trans
cg23775119_PPIAP33	0.000477903	0.000689633	-0.424907699	M1	Female	trans
cg15331088_ENSG00000214546	0.000477907	0.000689638	-0.470944707	M1	Female	trans
cg25445017_MISP3	0.000477909	0.00068964	0.377079618	M1	Female	trans
cg14687118_MTND4LP13	0.000477909	0.00068964	-0.662062275	M1	Female	trans
cg21659084_OR4B1	0.000477912	0.000689641	-0.665183034	M1	Female	trans
cg21659084_OR5B17	0.000477912	0.000689641	-0.703482604	M1	Female	trans
cg20683445_PIMREGP3	0.000477913	0.000689641	-0.358327689	M1	Female	trans
cg11637648_WASF1	0.000477918	0.000689647	-0.425022419	M1	Female	trans
cg21531689_PAFAH1B2P1	0.000477918	0.000689647	0.579323284	M1	Female	trans
cg10795607_CD209	0.00047792	0.000689648	0.484998423	M1	Female	trans
cg09201130_POM121L4P	0.00047792	0.000689648	0.39948921	M1	Female	trans
cg01861509_SPATA22	0.000477921	0.000689649	-0.500906369	M1	Female	trans
cg26329715_IRF7	0.000477922	0.000689649	-0.426717722	M1	Female	trans
cg17106653_RNA5SP488	0.000477924	0.000689649	0.36142616	M1	Female	trans
cg24913342_TSPEAR-AS2	0.000477924	0.000689649	0.569570934	M1	Female	trans
cg02525572_RPL32P33	0.000477924	0.000689649	-1.838936734	M1	Female	trans
cg14995921_KCNK2	0.000477926	0.000689651	-0.385573264	M1	Female	trans
cg25407410_KRTAP3-1	0.000477927	0.000689651	-0.328987927	M1	Female	trans
cg12934884_CBLN4	0.000477928	0.000689651	0.29905621	M1	Female	trans
cg16596598_LINC01222	0.000477928	0.000689651	-0.649912548	M1	Female	trans
cg13447502_P3H2	0.000477931	0.000689654	-0.392531762	M1	Female	trans
cg04498418_ENSG00000204620	0.000477931	0.000689654	-0.620773568	M1	Female	trans
cg06736785_EPHX1	0.000477932	0.000689654	-0.485592045	M1	Female	trans
cg02805689_TRAV38-2DV8	0.000477935	0.000689656	-0.480242741	M1	Female	trans
cg16626067_MZT2B	0.000477935	0.000689656	-0.591233681	M1	Female	trans
cg16009741_ENSG00000226621	0.000477935	0.000689656	-0.493761614	M1	Female	trans
cg20366486_IGLV1-50	0.000477938	0.000689658	-0.564039313	M1	Female	trans
cg18352555_OR6F1	0.000477938	0.000689658	-0.413353568	M1	Female	trans
cg06736785_ENSG00000235795	0.000477938	0.000689658	0.48481364	M1	Female	trans
cg20060216_ENSG00000224273	0.000477943	0.000689663	-0.428185094	M1	Female	trans
cg15022772_PSMA2P3	0.000477945	0.000689664	0.380186548	M1	Female	trans
cg04365481_DAGLB	0.000477945	0.000689664	-0.455210243	M1	Female	trans
cg16555856_VDR	0.000477946	0.000689664	-0.533443768	M1	Female	trans
cg06598634_RN7SL165P	0.000477947	0.000689664	-0.389322311	M1	Female	trans
cg15376531_SLITRK3	0.000477948	0.000689664	-0.579931648	M1	Female	trans
cg04621455_RNU1-67P	0.000477948	0.000689664	-0.359033996	M1	Female	trans
cg09391279_HSD3BP5	0.000477948	0.000689664	-0.466065419	M1	Female	trans
cg09476440_NR2C2AP	0.000477949	0.000689664	0.407941748	M1	Female	trans
cg25016308_UBE2V1P5	0.00047795	0.000689665	-0.378183699	M1	Female	trans
cg23332582_KRT17P4	0.000477951	0.000689665	0.74496691	M1	Female	trans
cg25184805_UHRF2P1	0.000477953	0.000689667	-0.356633214	M1	Female	trans
cg26040952_FAM74A1	0.000477954	0.000689667	-0.153789762	M1	Female	trans
cg05779660_KRT18P23	0.000477955	0.000689669	0.466943141	M1	Female	trans
cg02590715_SLAMF1	0.000477957	0.00068967	-0.381447929	M1	Female	trans
cg04954056_HOXD8	0.000477959	0.000689672	-0.285338006	M1	Female	trans
cg23398596_IPPKP1	0.00047796	0.000689672	-0.37356117	M1	Female	trans
cg25979180_TXNP5	0.000477961	0.000689672	-0.318337342	M1	Female	trans
cg27565599_ENSG00000228365	0.000477962	0.000689672	-0.641501902	M1	Female	trans
cg04365481_ZNF20	0.000477962	0.000689672	0.435058972	M1	Female	trans
cg00384264_GPR33	0.000477962	0.000689672	-0.389448729	M1	Female	trans
cg05264324_WNK3	0.000477964	0.000689673	-0.426942426	M1	Female	trans
cg08012663_C1QTNF4	0.000477964	0.000689673	-0.505314736	M1	Female	trans
cg12395926_RPL22P16	0.000477965	0.000689674	-0.498417773	M1	Female	trans
cg01744396_RNU6-603P	0.000477966	0.000689674	0.518610155	M1	Female	trans
cg27513510_TTLL10-AS1	0.000477968	0.000689676	-0.338700453	M1	Female	trans
cg13646545_ENSG00000225718	0.000477969	0.000689677	-0.805089554	M1	Female	trans
cg11041558_CRYBA1	0.000477971	0.000689677	-0.366174019	M1	Female	trans
cg08554627_OR6M1	0.000477971	0.000689677	-0.532595123	M1	Female	trans
cg06619035_KIAA0319	0.000477975	0.000689682	-0.426699645	M1	Female	trans
cg25383593_INTS6-AS1	0.000477975	0.000689682	-0.497293204	M1	Female	trans
cg27170947_U3	0.000477978	0.000689685	0.472571099	M1	Female	trans
cg02655512_ITPR1-DT	0.000477982	0.000689689	-0.526020142	M1	Female	trans
cg11889058_ZNF619P1	0.000477983	0.00068969	-0.337720421	M1	Female	trans
cg16992039_ENSG00000206977	0.000477991	0.0006897	0.502742446	M1	Female	trans
cg09021471_INF2	0.000477992	0.000689701	-0.477622593	M1	Female	trans
cg09476440_RNU6ATAC23P	0.000477997	0.000689707	-0.32608312	M1	Female	trans
cg01426041_C1orf74	0.000477999	0.000689708	-0.465381161	M1	Female	trans
cg15068552_PPIAP28	0.000478001	0.00068971	-0.322919287	M1	Female	trans
cg17533960_CLCA1	0.000478003	0.000689712	-0.514567512	M1	Female	trans
cg16630482_CNN3P1	0.000478004	0.000689712	0.315866928	M1	Female	trans
cg22737241_CYP2B6	0.000478004	0.000689712	0.593405365	M1	Female	trans
cg17565444_FTMT	0.000478009	0.000689716	-0.721332127	M1	Female	trans
cg12034111_C8orf76	0.00047801	0.000689716	-0.474459433	M1	Female	trans
cg21555099_MIR217	0.00047801	0.000689716	-0.390767075	M1	Female	trans
cg06036476_ENSG00000227158	0.00047801	0.000689716	0.556656494	M1	Female	trans
cg06036476_RN7SKP246	0.00047801	0.000689716	0.679213534	M1	Female	trans
cg22203300_PRSS33	0.000478013	0.000689718	-0.547291182	M1	Female	trans
cg05139068_SLC17A7	0.000478013	0.000689718	0.497179534	M1	Female	trans
cg01808072_HRAT17	0.000478014	0.000689719	0.712902114	M1	Female	trans
cg03397234_RBPMS	0.000478017	0.000689722	0.489161691	M1	Female	trans
cg04208344_WDR83OS	0.000478018	0.000689724	-0.40983652	M1	Female	trans
cg06024364_RNU6-780P	0.00047802	0.000689724	-0.39858411	M1	Female	trans
cg12619262_RPEP2	0.00047802	0.000689724	0.289658857	M1	Female	trans
cg04453436_ENSG00000228112	0.000478023	0.000689727	-0.570870745	M1	Female	trans
cg11131576_TRPC7	0.000478024	0.000689727	-0.289416662	M1	Female	trans
cg12732766_CDH18	0.000478024	0.000689727	-0.524533004	M1	Female	trans
cg01878308_ENSG00000229559	0.000478025	0.000689728	0.621876819	M1	Female	trans
cg13700458_BMS1P1	0.000478029	0.000689733	-0.398150002	M1	Female	trans
cg19864060_ENSG00000240441	0.00047803	0.000689734	-0.513648668	M1	Female	trans
cg12974773_ABCB5	0.000478031	0.000689734	-0.402069984	M1	Female	trans
cg09651708_TRIM9	0.000478033	0.000689735	-0.452148307	M1	Female	trans
cg25810247_SLC35D3	0.000478035	0.000689738	0.402441689	M1	Female	trans
cg03167415_FADS2	0.000478036	0.000689738	-0.473233888	M1	Female	trans
cg26539736_CSH1	0.000478037	0.000689738	-0.505498537	M1	Female	trans
cg09623464_CENPL	0.000478037	0.000689738	-0.522022576	M1	Female	trans
cg01776479_RNU6-31P	0.00047804	0.00068974	-0.312061164	M1	Female	trans
cg13824097_SULT1A4	0.000478041	0.000689741	-0.413730599	M1	Female	trans
cg04667681_ZBTB20-AS4	0.000478042	0.000689741	-0.384348076	M1	Female	trans
cg06322601_RPS6KB2	0.000478045	0.000689741	-0.380713879	M1	Female	trans
cg08445957_FLJ31104	0.000478051	0.000689741	-0.389738424	M1	Female	trans
cg13848087_SERTM1	0.000478052	0.000689741	-0.342210507	M1	Female	trans
cg27527262_RNU6-627P	0.000478052	0.000689741	0.642443105	M1	Female	trans
cg27527262_OTOS	0.000478052	0.000689741	0.431143617	M1	Female	trans
cg27527262_RNU1-76P	0.000478052	0.000689741	0.642443105	M1	Female	trans
cg27527262_LINC01626	0.000478052	0.000689741	0.642443105	M1	Female	trans
cg27527262_FABP12P1	0.000478052	0.000689741	0.642443105	M1	Female	trans
cg27527262_DEFB128	0.000478052	0.000689741	0.642443105	M1	Female	trans
cg27527262_ENSG00000228167	0.000478052	0.000689741	0.642443105	M1	Female	trans
cg27527262_ENSG00000229013	0.000478052	0.000689741	0.642443105	M1	Female	trans
cg27527262_ENSG00000234638	0.000478052	0.000689741	0.642443105	M1	Female	trans
cg27527262_NTM-IT	0.000478052	0.000689741	0.455967784	M1	Female	trans
cg27527262_RN7SL305P	0.000478052	0.000689741	0.455967784	M1	Female	trans
cg27527262_Y_RNA	0.000478052	0.000689741	0.57632876	M1	Female	trans
cg27527262_ENSG00000232958	0.000478052	0.000689741	0.245166817	M1	Female	trans
cg27527262_FGF7P2	0.000478052	0.000689741	0.125263984	M1	Female	trans
cg13337086_ITGB2-AS1	0.000478053	0.000689741	-0.556050332	M1	Female	trans
cg21226087_IFNWP15	0.000478056	0.000689742	-0.492916003	M1	Female	trans
cg17414101_PUS7L	0.000478057	0.000689742	0.407601733	M1	Female	trans
cg23745161_PERM1	0.000478057	0.000689742	-0.347481919	M1	Female	trans
cg03592045_LINC01553	0.000478059	0.000689742	-0.483243469	M1	Female	trans
cg16939169_DNMT3L-AS1	0.000478059	0.000689742	-0.222363951	M1	Female	trans
cg17296217_ENSG00000222031	0.000478061	0.000689742	-0.34535845	M1	Female	trans
cg18976191_PARP14	0.000478062	0.000689742	-0.367535325	M1	Female	trans
cg14042923_ENSG00000227224	0.000478064	0.000689742	-0.231912364	M1	Female	trans
cg14042923_ENSG00000223615	0.000478064	0.000689742	-0.506451231	M1	Female	trans
cg14042923_LINC01824	0.000478064	0.000689742	-0.56454948	M1	Female	trans
cg14042923_RNU6-899P	0.000478064	0.000689742	-0.56454948	M1	Female	trans
cg14042923_ENSG00000219619	0.000478064	0.000689742	-0.56454948	M1	Female	trans
cg14042923_ENSG00000226733	0.000478064	0.000689742	-0.56454948	M1	Female	trans
cg14042923_PDK1P2	0.000478064	0.000689742	-0.56454948	M1	Female	trans
cg14042923_RPL36AP52	0.000478064	0.000689742	-0.400683537	M1	Female	trans
cg14042923_ENSG00000225333	0.000478064	0.000689742	-0.400683537	M1	Female	trans
cg14042923_ENSG00000226532	0.000478064	0.000689742	-0.400683537	M1	Female	trans
cg12227626_CDKN2A-DT	0.000478066	0.000689744	-0.408018349	M1	Female	trans
cg20241816_TMED11P	0.000478067	0.000689744	-0.496176094	M1	Female	trans
cg04487202_DNAJA1	0.000478068	0.000689744	-0.608306619	M1	Female	trans
cg25527627_ENSG00000231114	0.000478068	0.000689744	-0.415679285	M1	Female	trans
cg10180404_SLC4A8	0.000478069	0.000689744	0.490311858	M1	Female	trans
cg15251010_ENSG00000232086	0.00047807	0.000689745	-0.497976391	M1	Female	trans
cg23422156_ZNF877P	0.000478071	0.000689746	0.409201984	M1	Female	trans
cg03465188_DPP10-AS3	0.000478076	0.000689752	-0.522304504	M1	Female	trans
cg17721420_RPS20P12	0.000478078	0.000689752	-0.291134826	M1	Female	trans
cg17721420_RN7SL293P	0.000478078	0.000689752	-0.413921039	M1	Female	trans
cg23983783_Y_RNA	0.000478079	0.000689753	-0.259512466	M1	Female	trans
cg25757115_DGCR2	0.000478079	0.000689753	-0.487499901	M1	Female	trans
cg03843572_LINC02527	0.00047808	0.000689753	-0.519237353	M1	Female	trans
cg17849733_CXCR5	0.000478081	0.000689753	-0.404773083	M1	Female	trans
cg13032656_ENSG00000213690	0.000478082	0.000689753	-0.421074018	M1	Female	trans
cg24880701_CHERP	0.000478082	0.000689753	-0.477814443	M1	Female	trans
cg23809394_PREX1	0.000478082	0.000689753	0.394784945	M1	Female	trans
cg04478428_CNTRL	0.000478084	0.000689753	0.38222772	M1	Female	trans
cg17371585_RNU6-921P	0.000478084	0.000689753	-0.401762636	M1	Female	trans
cg19362774_RNU1-89P	0.000478088	0.000689757	-0.265155267	M1	Female	trans
cg27056165_FAR1	0.000478089	0.000689757	-0.648690536	M1	Female	trans
cg05951042_RN7SKP108	0.00047809	0.000689757	-0.549436787	M1	Female	trans
cg19238031_RNU4-21P	0.000478091	0.000689757	-0.347770406	M1	Female	trans
cg16358099_PTMAP3	0.000478091	0.000689757	-0.453726513	M1	Female	trans
cg10180404_CASC2	0.000478092	0.000689757	0.507192309	M1	Female	trans
cg11148883_RN7SL221P	0.000478092	0.000689757	-0.426767417	M1	Female	trans
cg10324032_GIMAP4	0.000478092	0.000689757	-0.6538535	M1	Female	trans
cg16378520_ANKRD49P1	0.000478093	0.000689757	-0.31926129	M1	Female	trans
cg15790457_H2BP6	0.000478098	0.000689764	-0.435064409	M1	Female	trans
cg08744069_RNU6-1245P	0.0004781	0.000689766	-0.388023126	M1	Female	trans
cg17522386_GPR79	0.000478105	0.000689772	-0.353564315	M1	Female	trans
cg21560722_RNU7-171P	0.000478109	0.000689776	-0.452903134	M1	Female	trans
cg09774124_ENSG00000220110	0.000478109	0.000689776	-0.448138618	M1	Female	trans
cg16581747_NDUFA5P4	0.000478113	0.00068978	-0.422755408	M1	Female	trans
cg26883840_SERPINB8P1	0.000478114	0.00068978	-0.631423209	M1	Female	trans
cg00564737_SMG1P4	0.000478114	0.00068978	0.459164218	M1	Female	trans
cg20091620_CCDC192	0.000478114	0.00068978	0.500550919	M1	Female	trans
cg23992410_TRERNA1	0.000478116	0.000689781	0.321632906	M1	Female	trans
cg03397234_HTR2B	0.000478116	0.000689781	0.493579311	M1	Female	trans
cg20127288_OR52E8	0.000478119	0.000689784	0.413690661	M1	Female	trans
cg03752932_PTCH2	0.000478121	0.000689786	-0.412643332	M1	Female	trans
cg10095247_TSPEAR-AS2	0.000478122	0.000689786	-0.409037199	M1	Female	trans
cg23296665_ENSG00000215796	0.000478123	0.000689786	-0.842056024	M1	Female	trans
cg15593298_ENSG00000213561	0.000478124	0.000689786	0.545246966	M1	Female	trans
cg25979180_MCM3AP-AS1	0.000478124	0.000689786	-0.311778135	M1	Female	trans
cg17761990_RNF144A	0.000478126	0.000689788	-0.46367924	M1	Female	trans
cg12562232_FAM238A	0.000478127	0.000689788	-0.374533721	M1	Female	trans
cg22027573_GLRX	0.000478127	0.000689788	-0.411454433	M1	Female	trans
cg15157699_SNORA70B	0.000478128	0.000689789	-0.651758974	M1	Female	trans
cg02684104_LECT2	0.00047813	0.000689791	0.58444654	M1	Female	trans
cg15063726_NT5ELP	0.000478132	0.000689793	-0.515991468	M1	Female	trans
cg24668990_POMT2	0.000478137	0.000689799	0.542428445	M1	Female	trans
cg04945651_FMO6P	0.000478138	0.000689799	-0.471673379	M1	Female	trans
cg12329916_LAMB3	0.000478139	0.000689799	-0.631353417	M1	Female	trans
cg03283042_NPM1P29	0.000478139	0.000689799	-0.437051135	M1	Female	trans
cg21075845_MIR133B	0.000478139	0.000689799	-0.20471303	M1	Female	trans
cg13703714_BNIP1	0.00047814	0.000689799	-0.433317348	M1	Female	trans
cg01047555_HSD3BP5	0.000478142	0.000689799	-0.564068361	M1	Female	trans
cg01867652_RN7SL35P	0.000478143	0.000689799	-0.535315718	M1	Female	trans
cg04195855_APBA3	0.000478143	0.000689799	-0.527782225	M1	Female	trans
cg05448209_RTN4R	0.000478143	0.000689799	-0.335217002	M1	Female	trans
cg03272877_DNAJC6	0.000478147	0.000689804	0.657953404	M1	Female	trans
cg03669282_STMN4	0.000478149	0.000689806	0.510246268	M1	Female	trans
cg04970495_ENSG00000221711	0.000478151	0.000689809	-0.484182066	M1	Female	trans
cg16653703_RHOJ	0.000478153	0.000689809	-0.44897481	M1	Female	trans
cg22658550_ENSG00000228933	0.000478153	0.000689809	-0.367307669	M1	Female	trans
cg04513703_RNY3P9	0.000478155	0.000689811	-0.471701065	M1	Female	trans
cg01008267_GLP2R	0.000478155	0.000689811	-0.346493703	M1	Female	trans
cg19412031_ZNF451-AS1	0.000478157	0.000689813	0.375665037	M1	Female	trans
cg02843332_ENSG00000229405	0.000478158	0.000689813	-0.382382858	M1	Female	trans
cg04395717_MAFA	0.000478162	0.000689816	-0.421703661	M1	Female	trans
cg01617955_SNORD116-15	0.000478162	0.000689816	-0.512173097	M1	Female	trans
cg14503868_MAP3K14	0.000478163	0.000689816	-0.359244701	M1	Female	trans
cg05344293_LINC02607	0.000478163	0.000689816	-0.40346277	M1	Female	trans
cg09650895_ENSG00000201467	0.000478164	0.000689816	-0.749709377	M1	Female	trans
cg01616519_ENSG00000216516	0.000478165	0.000689817	0.399769184	M1	Female	trans
cg07022956_RNU6-181P	0.000478166	0.000689818	-0.320772748	M1	Female	trans
cg24789846_ENSG00000224477	0.000478167	0.000689819	-0.492956966	M1	Female	trans
cg00587861_FAM90A1	0.000478169	0.000689819	-0.618946103	M1	Female	trans
cg16770243_PSMD10P2	0.000478169	0.000689819	-0.486885595	M1	Female	trans
cg10190339_PHKA2-AS1	0.000478169	0.000689819	-0.434795432	M1	Female	trans
cg09080788_RN7SL638P	0.00047817	0.000689819	-0.520426491	M1	Female	trans
cg24135151_PRSS3P4	0.000478179	0.000689831	-0.392964854	M1	Female	trans
cg01708411_TRAV4	0.00047818	0.000689831	0.439500304	M1	Female	trans
cg04299170_INTU	0.000478181	0.000689833	-0.37864732	M1	Female	trans
cg03734133_ARL6IP6	0.000478186	0.000689838	-0.405682971	M1	Female	trans
cg04195855_DOCK6	0.000478189	0.000689841	-0.494297209	M1	Female	trans
cg02874992_SNORD115	0.00047819	0.000689841	-0.641252272	M1	Female	trans
cg04266774_PLEK	0.00047819	0.000689841	0.780770168	M1	Female	trans
cg20090283_CTNNA2-AS1	0.000478191	0.000689841	0.544104132	M1	Female	trans
cg25871427_ENSG00000212175	0.000478193	0.000689843	-0.346522072	M1	Female	trans
cg01817521_ARHGAP27	0.000478194	0.000689844	-0.428767216	M1	Female	trans
cg24740576_ENSG00000228027	0.000478197	0.000689846	-0.335367503	M1	Female	trans
cg14623264_RPL7P51	0.0004782	0.000689851	0.520152199	M1	Female	trans
cg01817521_KCNAB1	0.000478201	0.000689851	0.417225444	M1	Female	trans
cg07164224_HMGN2P34	0.000478202	0.000689852	0.51531362	M1	Female	trans
cg25716065_ENSG00000224613	0.000478203	0.000689852	0.346466838	M1	Female	trans
cg01727591_ENSG00000238832	0.000478205	0.000689854	-0.530005014	M1	Female	trans
cg22702814_ZNF280D	0.00047821	0.00068986	-0.345451402	M1	Female	trans
cg15377174_TEK	0.000478211	0.000689861	-0.587381	M1	Female	trans
cg05761112_SPDYE2B	0.000478212	0.000689861	-0.474481242	M1	Female	trans
cg15830864_UGT1A11P	0.000478215	0.000689863	-0.532481577	M1	Female	trans
cg06736785_ENSG00000223450	0.000478216	0.000689863	0.397253321	M1	Female	trans
cg18323220_SNORD116-13	0.000478216	0.000689863	-0.596601925	M1	Female	trans
cg06736785_CAMKK1	0.000478216	0.000689863	-0.503450958	M1	Female	trans
cg09231142_CHCHD4P4	0.000478216	0.000689863	-0.444224082	M1	Female	trans
cg11904906_NDUFB4P4	0.000478217	0.000689863	0.40737903	M1	Female	trans
cg10797095_PKD1L2	0.000478217	0.000689863	-0.460576658	M1	Female	trans
cg21200382_SLC25A52	0.000478221	0.000689864	1.264101661	M1	Female	trans
cg01616178_ENSG00000233648	0.000478222	0.000689864	0.347008931	M1	Female	trans
cg11110036_SYNJ2	0.000478222	0.000689864	-0.490612633	M1	Female	trans
cg10629128_PCSK1N	0.000478223	0.000689864	-0.506417694	M1	Female	trans
cg02129159_ENSG00000213209	0.000478226	0.000689867	-0.438369512	M1	Female	trans
cg00171290_ENSG00000227959	0.000478227	0.000689868	-0.354738616	M1	Female	trans
cg12840361_U8	0.00047823	0.000689871	0.378837036	M1	Female	trans
cg16656119_RNU4-44P	0.00047823	0.000689871	-0.507057451	M1	Female	trans
cg15488978_TREX2	0.00047823	0.000689871	-0.571021215	M1	Female	trans
cg17201960_IGKV1D-33	0.000478233	0.000689872	-0.088914818	M1	Female	trans
cg06836895_S100A1	0.000478233	0.000689872	-0.325847478	M1	Female	trans
cg25527627_FZD4	0.000478234	0.000689872	-0.424710451	M1	Female	trans
cg14460663_RPS3P1	0.000478235	0.000689872	-0.377825938	M1	Female	trans
cg12291533_NRIR	0.000478235	0.000689872	-0.492427633	M1	Female	trans
cg05372113_KSR1	0.000478237	0.000689874	-0.440983818	M1	Female	trans
cg19155518_LINC01780	0.00047824	0.000689877	0.484778086	M1	Female	trans
cg25964019_CYP2F2P	0.000478243	0.000689881	-0.397361306	M1	Female	trans
cg23809394_PIK3CD	0.000478244	0.000689882	0.36686625	M1	Female	trans
cg11831394_HBG2	0.000478245	0.000689882	-0.317667406	M1	Female	trans
cg27339426_LINC01643	0.000478246	0.000689882	0.470945503	M1	Female	trans
cg05895137_ALAS2	0.000478248	0.000689884	0.415354841	M1	Female	trans
cg09616536_NR1I2	0.000478248	0.000689884	-0.617039468	M1	Female	trans
cg11023174_OR2A15P	0.000478252	0.000689889	-0.498841062	M1	Female	trans
cg13500029_ENSG00000233625	0.000478253	0.000689889	-0.271750084	M1	Female	trans
cg02103598_ENSG00000240752	0.000478254	0.00068989	-0.457888143	M1	Female	trans
cg04198854_ENSG00000242747	0.000478255	0.00068989	-0.359763434	M1	Female	trans
cg22654507_BRK1P1	0.000478256	0.000689891	-0.50131615	M1	Female	trans
cg07258408_FGF23	0.000478257	0.000689891	-0.399782181	M1	Female	trans
cg09283750_TM4SF4	0.000478258	0.000689892	-0.576075802	M1	Female	trans
cg18690735_GUSBP8	0.000478262	0.000689897	-0.505444931	M1	Female	trans
cg22702814_KCNMA1	0.000478265	0.0006899	-0.397460383	M1	Female	trans
cg09623464_ENSG00000233411	0.000478267	0.000689901	-0.473219142	M1	Female	trans
cg04475157_RAET1L	0.000478268	0.000689901	-0.365201894	M1	Female	trans
cg03272877_LINC02653	0.000478268	0.000689901	0.707617741	M1	Female	trans
cg20638896_ENSG00000234940	0.000478268	0.000689901	-0.657638177	M1	Female	trans
cg16068812_CATSPERE	0.00047827	0.000689903	0.476902218	M1	Female	trans
cg14588422_SBF1P2	0.000478272	0.000689904	-0.420509085	M1	Female	trans
cg26281303_OOEP-AS1	0.000478272	0.000689904	-0.608843161	M1	Female	trans
cg03310930_LINC01370	0.000478277	0.000689909	-0.374028459	M1	Female	trans
cg02730714_ENSG00000231114	0.000478277	0.000689909	-0.446081497	M1	Female	trans
cg02719489_PPIAP34	0.000478278	0.000689909	-0.425344286	M1	Female	trans
cg15166583_ENSG00000225798	0.000478282	0.000689914	-0.453499538	M1	Female	trans
cg16653138_PDE5A	0.000478285	0.000689918	0.581671639	M1	Female	trans
cg04469325_CHRNA3	0.000478287	0.000689919	-0.376614586	M1	Female	trans
cg09534232_CLCN3P1	0.000478288	0.000689919	-0.437545045	M1	Female	trans
cg04660200_BLACE	0.00047829	0.00068992	-0.360787904	M1	Female	trans
cg18438405_RNA5SP300	0.00047829	0.00068992	-0.471899474	M1	Female	trans
cg13045265_ARHGAP44	0.000478292	0.000689923	-0.369559101	M1	Female	trans
cg04054096_ENSG00000232327	0.000478294	0.000689924	-0.338907563	M1	Female	trans
cg22814961_ENSG00000206898	0.000478297	0.000689928	0.347749286	M1	Female	trans
cg20337110_ENSG00000219023	0.000478298	0.000689928	-0.70660785	M1	Female	trans
cg14780957_SCUBE1-AS2	0.000478301	0.000689932	-0.334611658	M1	Female	trans
cg04657146_RPS15P5	0.000478304	0.000689935	0.410976633	M1	Female	trans
cg22103831_OR5H15	0.000478306	0.000689937	-0.583689793	M1	Female	trans
cg09623464_RNF180	0.000478306	0.000689937	-0.488886244	M1	Female	trans
cg24565820_ENSG00000230026	0.000478311	0.000689942	0.456995643	M1	Female	trans
cg03910065_RN7SKP22	0.000478313	0.000689944	0.335126804	M1	Female	trans
cg24479590_LINC02066	0.000478316	0.000689948	0.393267426	M1	Female	trans
cg11270687_PRM3	0.000478317	0.000689948	-0.687604542	M1	Female	trans
cg17348378_ENSG00000219487	0.000478318	0.000689948	-0.438136454	M1	Female	trans
cg07380881_SOX18	0.000478318	0.000689949	-0.481078003	M1	Female	trans
cg03165426_DNAH10	0.000478319	0.000689949	-0.390070031	M1	Female	trans
cg18976418_C21orf62	0.000478321	0.00068995	0.456606805	M1	Female	trans
cg12372163_LINC01104	0.000478322	0.000689951	-0.456710526	M1	Female	trans
cg01124926_TMEM200C	0.000478322	0.000689951	-0.433962319	M1	Female	trans
cg07439594_ENSG00000231922	0.000478324	0.000689952	-0.732176275	M1	Female	trans
cg03637781_ENSG00000223732	0.000478328	0.000689954	0.275811965	M1	Female	trans
cg25142614_RPS3AP22	0.000478328	0.000689954	-0.355042008	M1	Female	trans
cg11541881_VSIG1	0.000478329	0.000689954	-0.457622188	M1	Female	trans
cg11987751_GLRX5P1	0.000478332	0.000689954	-0.089778268	M1	Female	trans
cg11987751_RNU6-429P	0.000478332	0.000689954	-0.365729382	M1	Female	trans
cg11987751_ENSG00000238066	0.000478332	0.000689954	-0.365729382	M1	Female	trans
cg11987751_ENSG00000240980	0.000478332	0.000689954	-0.225090874	M1	Female	trans
cg11987751_LINC02630	0.000478332	0.000689954	-0.445151627	M1	Female	trans
cg11987751_LINC02248	0.000478332	0.000689954	-0.445151627	M1	Female	trans
cg11987751_CCNYL3	0.000478332	0.000689954	-0.445151627	M1	Female	trans
cg11987751_RNU5F-7P	0.000478332	0.000689954	-0.445151627	M1	Female	trans
cg05334062_ENSG00000181514	0.000478333	0.000689954	-0.327814847	M1	Female	trans
cg17571919_SNORD58A	0.000478334	0.000689954	-0.408279613	M1	Female	trans
cg15099537_P2RX5	0.000478335	0.000689954	-0.33045664	M1	Female	trans
cg16444255_NRAP	0.000478338	0.000689957	-0.382464523	M1	Female	trans
cg12600174_SNX3	0.000478338	0.000689957	0.442881636	M1	Female	trans
cg05574689_RN7SL150P	0.000478339	0.000689957	0.612286923	M1	Female	trans
cg14623735_FGF3	0.000478339	0.000689957	0.335373872	M1	Female	trans
cg24682073_TPTEP1	0.000478339	0.000689957	-0.460278544	M1	Female	trans
cg00603371_LINC02607	0.00047834	0.000689957	0.452255085	M1	Female	trans
cg00199007_FBXL13	0.000478342	0.000689959	0.42374652	M1	Female	trans
cg25452165_ENSG00000223881	0.000478346	0.000689962	-0.38071846	M1	Female	trans
cg19640231_LINC01102	0.00047835	0.000689962	-0.310656631	M1	Female	trans
cg23921689_PRAP1	0.000478351	0.000689962	-0.361500973	M1	Female	trans
cg18480033_LINC02043	0.000478353	0.000689962	-0.311322292	M1	Female	trans
cg02268738_NUTF2P5	0.000478354	0.000689962	-0.508231306	M1	Female	trans
cg07391756_PRDM16-DT	0.000478355	0.000689962	0.386418775	M1	Female	trans
cg14368276_OVOL1	0.000478358	0.000689962	-0.460107644	M1	Female	trans
cg01314555_RGS9BP	0.000478358	0.000689962	-0.499065524	M1	Female	trans
cg19412031_ENSG00000228115	0.000478362	0.000689962	0.362577035	M1	Female	trans
cg10452588_SCG5-AS1	0.000478363	0.000689962	0.434187289	M1	Female	trans
cg02858625_BTN3A1	0.000478364	0.000689962	-0.431837799	M1	Female	trans
cg15136744_IGKV6D-41	0.000478366	0.000689962	0.509371147	M1	Female	trans
cg15136744_LINC00620	0.000478366	0.000689962	0.509371147	M1	Female	trans
cg15136744_RNA5SP136	0.000478366	0.000689962	0.717686627	M1	Female	trans
cg15136744_LINC02051	0.000478366	0.000689962	0.717686627	M1	Female	trans
cg15136744_RNU6-499P	0.000478366	0.000689962	0.240819775	M1	Female	trans
cg15136744_OR9G3P	0.000478366	0.000689962	0.717686627	M1	Female	trans
cg15136744_RN7SL223P	0.000478366	0.000689962	0.717686627	M1	Female	trans
cg15136744_OR4F14P	0.000478366	0.000689962	0.717686627	M1	Female	trans
cg15136744_WBP2P1	0.000478366	0.000689962	0.717686627	M1	Female	trans
cg15136744_SNORD42	0.000478366	0.000689962	0.717686627	M1	Female	trans
cg15136744_FTLP16	0.000478366	0.000689962	0.717686627	M1	Female	trans
cg15136744_ENSG00000230161	0.000478366	0.000689962	0.318898935	M1	Female	trans
cg15136744_ENSG00000233710	0.000478366	0.000689962	0.717686627	M1	Female	trans
cg15136744_ENSG00000235143	0.000478366	0.000689962	0.509371147	M1	Female	trans
cg15136744_ENSG00000237299	0.000478366	0.000689962	0.717686627	M1	Female	trans
cg15136744_ENSG00000239809	0.000478366	0.000689962	0.509371147	M1	Female	trans
cg15136744_RN7SKP77	0.000478366	0.000689962	0.362898169	M1	Female	trans
cg15136744_OR5M4P	0.000478366	0.000689962	0.321914455	M1	Female	trans
cg15136744_ENSG00000213717	0.000478366	0.000689962	0.64382891	M1	Female	trans
cg15136744_ENSG00000224931	0.000478366	0.000689962	0.64382891	M1	Female	trans
cg15136744_SNORD114-7	0.000478366	0.000689962	0.4173006	M1	Female	trans
cg15136744_CHCHD2P1	0.000478366	0.000689962	0.589639733	M1	Female	trans
cg15136744_ENSG00000234542	0.000478366	0.000689962	0.589639733	M1	Female	trans
cg26718078_ALPI	0.000478368	0.000689964	-0.499405418	M1	Female	trans
cg23328066_AKAP4	0.000478369	0.000689965	0.372240528	M1	Female	trans
cg14294245_SNORD114-14	0.00047837	0.000689965	-0.642092112	M1	Female	trans
cg08268925_ENSG00000224541	0.000478371	0.000689965	-0.334771107	M1	Female	trans
cg02920129_YBX1P8	0.000478375	0.000689969	0.499090725	M1	Female	trans
cg23522480_PPY	0.000478376	0.00068997	0.46695221	M1	Female	trans
cg06544239_ENSG00000227034	0.000478377	0.00068997	-0.355032452	M1	Female	trans
cg14587401_LINC01961	0.000478377	0.00068997	0.390681533	M1	Female	trans
cg04924345_ENSG00000228187	0.000478383	0.000689976	-0.454638591	M1	Female	trans
cg02172724_SRD5A1P1	0.000478383	0.000689976	0.489331765	M1	Female	trans
cg06024364_UST-AS1	0.000478383	0.000689976	-0.374996715	M1	Female	trans
cg18811157_KRT34	0.000478386	0.000689979	-0.480181992	M1	Female	trans
cg25787670_RN7SKP106	0.000478391	0.000689984	-0.406963513	M1	Female	trans
cg04170238_TRDD3	0.000478391	0.000689984	-0.324536719	M1	Female	trans
cg12500767_LINC01822	0.000478392	0.000689985	-0.374945709	M1	Female	trans
cg13871921_OPA1-AS1	0.000478395	0.000689988	-0.617700289	M1	Female	trans
cg18976191_TNFRSF13C	0.000478395	0.000689988	-0.245646123	M1	Female	trans
cg15139063_ENSG00000227769	0.000478397	0.000689989	-0.30774851	M1	Female	trans
cg18580274_ZDHHC3	0.000478402	0.000689996	-0.452341609	M1	Female	trans
cg09669178_XG	0.00047841	0.000690005	-0.484377255	M1	Female	trans
cg16242615_CRABP2	0.000478411	0.000690005	-0.572045125	M1	Female	trans
cg24711094_RPS27AP9	0.000478411	0.000690005	-0.368924511	M1	Female	trans
cg09849405_TMEM63B	0.000478411	0.000690005	-0.56969365	M1	Female	trans
cg01685353_LINC00676	0.000478413	0.000690007	-0.388681198	M1	Female	trans
cg16176069_CYP2T1P	0.00047842	0.000690011	-0.336469008	M1	Female	trans
cg01240583_FGF23	0.00047842	0.000690011	-0.460672264	M1	Female	trans
cg15197135_MTRF1L	0.000478422	0.000690011	-0.364687128	M1	Female	trans
cg05162523_CYLC2	0.000478425	0.000690011	-0.690813855	M1	Female	trans
cg05162523_CCDC172	0.000478425	0.000690011	-0.690813855	M1	Female	trans
cg05162523_CACNG3	0.000478425	0.000690011	-0.690813855	M1	Female	trans
cg05162523_CFTRP3	0.000478425	0.000690011	-0.690813855	M1	Female	trans
cg05162523_ENSG00000212273	0.000478425	0.000690011	-0.690813855	M1	Female	trans
cg05162523_ENSG00000214641	0.000478425	0.000690011	-0.690813855	M1	Female	trans
cg05162523_ENSG00000233616	0.000478425	0.000690011	-0.690813855	M1	Female	trans
cg05162523_HAND2-AS1	0.000478425	0.000690011	-0.463605231	M1	Female	trans
cg13706899_GAGE12E	0.000478425	0.000690011	-0.267847497	M1	Female	trans
cg19249811_CNDP1	0.000478426	0.000690012	-0.323838596	M1	Female	trans
cg12878716_UBAC2	0.000478428	0.000690014	-0.69359895	M1	Female	trans
cg20797320_ENSG00000236864	0.000478429	0.000690015	-0.492280569	M1	Female	trans
cg06767552_KRBOX1	0.000478431	0.000690016	0.525994516	M1	Female	trans
cg16972508_KCNK9	0.000478431	0.000690016	-0.344905778	M1	Female	trans
cg03015956_LINC02534	0.000478432	0.000690016	-0.495342575	M1	Female	trans
cg01510218_JPH2	0.000478435	0.000690019	0.673046562	M1	Female	trans
cg20960392_NCKAP5-AS2	0.000478436	0.00069002	0.398523133	M1	Female	trans
cg13615592_KREMEN2	0.000478438	0.000690022	-0.573052875	M1	Female	trans
cg14523405_ENSG00000223751	0.000478441	0.000690025	0.387557867	M1	Female	trans
cg20940796_ENSG00000233739	0.000478443	0.000690027	-0.696338661	M1	Female	trans
cg27110056_FUT1	0.000478443	0.000690027	-0.582885235	M1	Female	trans
cg12687157_RNU6-1201P	0.000478445	0.000690029	0.388105077	M1	Female	trans
cg17840849_ENSG00000227192	0.000478446	0.000690029	-0.386478156	M1	Female	trans
cg24470734_ACTBP7	0.000478448	0.000690029	-0.703002068	M1	Female	trans
cg02858625_IL19	0.000478449	0.000690029	-0.492122586	M1	Female	trans
cg08004951_IL7R	0.000478449	0.000690029	-0.427199618	M1	Female	trans
cg01610685_DNAJC30	0.000478449	0.000690029	-0.46659227	M1	Female	trans
cg08245275_SULT1A1	0.000478449	0.000690029	-0.322185362	M1	Female	trans
cg14503868_RPL19P14	0.000478451	0.00069003	-0.2792028	M1	Female	trans
cg13320413_LRRK2	0.000478453	0.000690032	-0.50708879	M1	Female	trans
cg16141840_RPL7P12	0.000478456	0.000690036	-0.424892755	M1	Female	trans
cg21836905_RPEP2	0.000478461	0.000690041	-0.306630086	M1	Female	trans
cg07119434_NME1P1	0.000478463	0.000690043	0.559604302	M1	Female	trans
cg02990361_MND1	0.000478464	0.000690043	0.439447877	M1	Female	trans
cg15016771_CHST8	0.000478465	0.000690043	0.813590382	M1	Female	trans
cg13127920_SSX1	0.000478465	0.000690043	-0.427640039	M1	Female	trans
cg06287371_BMS1P19	0.000478466	0.000690044	-0.396296638	M1	Female	trans
cg16835097_LINC01522	0.00047847	0.000690048	0.500718895	M1	Female	trans
cg05291244_ENSG00000237094	0.000478473	0.000690052	-0.439625303	M1	Female	trans
cg07917878_INTS4P1	0.000478474	0.000690052	-0.578760376	M1	Female	trans
cg13871921_ENSG00000223536	0.000478476	0.000690053	-0.572570778	M1	Female	trans
cg19534681_GTF3C6P2	0.000478476	0.000690053	0.38701138	M1	Female	trans
cg04513703_SNRPGP3	0.000478477	0.000690053	-0.520019188	M1	Female	trans
cg02062326_NDUFA5P3	0.000478477	0.000690053	0.459786291	M1	Female	trans
cg17855264_SSH3	0.000478479	0.000690055	-0.515411206	M1	Female	trans
cg11674404_ENSG00000236941	0.00047848	0.000690055	0.487360453	M1	Female	trans
cg22375104_KRTAP6-1	0.00047848	0.000690055	-0.325362554	M1	Female	trans
cg12577469_HNRNPA1P24	0.000478481	0.000690055	-0.510800859	M1	Female	trans
cg06053623_ENSG00000230026	0.000478481	0.000690055	-0.561397796	M1	Female	trans
cg02843332_RPS12P18	0.000478482	0.000690055	-0.463288131	M1	Female	trans
cg23073032_ENSG00000217289	0.000478484	0.000690056	0.37801672	M1	Female	trans
cg00986162_MPC1L	0.000478485	0.000690056	-0.475522189	M1	Female	trans
cg05847731_ENSG00000229607	0.000478485	0.000690056	-0.419062008	M1	Female	trans
cg17604362_ZBTB8OSP1	0.000478487	0.000690059	-0.643349095	M1	Female	trans
cg19214868_CHRNB3	0.000478492	0.000690064	-0.458551154	M1	Female	trans
cg03743462_RPL10P19	0.000478493	0.000690065	-0.718496457	M1	Female	trans
cg05580671_GAPDHP57	0.000478495	0.000690067	0.503746731	M1	Female	trans
cg00595889_Y_RNA	0.000478497	0.000690067	0.531875683	M1	Female	trans
cg14620839_EIF3C	0.000478497	0.000690067	-0.41054533	M1	Female	trans
cg24863484_IATPR	0.000478497	0.000690067	-0.379475538	M1	Female	trans
cg27449937_CHCHD4P4	0.000478502	0.000690072	-0.505309192	M1	Female	trans
cg11406903_ENSG00000229722	0.000478505	0.000690077	-0.566639029	M1	Female	trans
cg04799778_BPIFB6	0.000478507	0.000690078	-0.476363836	M1	Female	trans
cg12600174_MTURN	0.000478508	0.000690078	0.480125448	M1	Female	trans
cg09422908_RN7SKP204	0.000478509	0.000690079	-0.481897644	M1	Female	trans
cg23418075_ENSG00000240241	0.00047851	0.000690079	0.599104457	M1	Female	trans
cg23817672_SLC26A4-AS1	0.000478511	0.000690081	-0.452191806	M1	Female	trans
cg01148039_ENSG00000227845	0.000478513	0.000690083	-0.491128581	M1	Female	trans
cg14292522_RPEP2	0.000478518	0.000690089	0.359870432	M1	Female	trans
cg13024511_OR5M5P	0.00047852	0.000690091	-0.335978847	M1	Female	trans
cg09419843_PSMD13	0.000478521	0.000690091	-0.503201158	M1	Female	trans
cg24186114_ENSG00000217495	0.000478522	0.000690091	-0.541787824	M1	Female	trans
cg26338427_RPL10P3	0.000478522	0.000690091	0.420685879	M1	Female	trans
cg23840219_LINC01738	0.000478526	0.000690093	1.700765032	M1	Female	trans
cg05226593_PPP1R1A	0.000478526	0.000690093	-0.429006577	M1	Female	trans
cg20100151_ZAR1	0.000478526	0.000690093	-0.39880821	M1	Female	trans
cg09825146_RNA5SP152	0.000478526	0.000690093	0.510715939	M1	Female	trans
cg10503606_ENSG00000235912	0.000478527	0.000690094	0.396871824	M1	Female	trans
cg08678000_ENKD1	0.000478528	0.000690094	-0.390439028	M1	Female	trans
cg09417761_IFNA22P	0.00047853	0.000690095	-0.423756567	M1	Female	trans
cg08406402_XAGE1A	0.000478532	0.000690097	-0.431689549	M1	Female	trans
cg08406402_XAGE1B	0.000478532	0.000690097	-0.431689549	M1	Female	trans
cg03620587_FAM86KP	0.000478533	0.000690098	-0.423972304	M1	Female	trans
cg23885472_ELOAP1	0.000478535	0.000690099	-0.498458561	M1	Female	trans
cg00390215_ENSG00000227192	0.000478536	0.0006901	0.456819526	M1	Female	trans
cg24836826_LINC00456	0.000478538	0.000690101	-0.430539963	M1	Female	trans
cg16873920_SNX32	0.000478539	0.000690103	-0.536212042	M1	Female	trans
cg00769340_ENSG00000240271	0.000478543	0.000690107	-0.597388195	M1	Female	trans
cg05995555_PPP6R2P1	0.000478544	0.000690107	-0.545634465	M1	Female	trans
cg15032844_NLRP4	0.000478544	0.000690107	-0.0475227	M1	Female	trans
cg09375488_ZNF207	0.00047855	0.000690113	-0.485939274	M1	Female	trans
cg09435249_CDC27P2	0.00047855	0.000690113	-0.409805669	M1	Female	trans
cg02251147_MUC21	0.000478551	0.000690113	-0.323568898	M1	Female	trans
cg02493602_RNU6-1274P	0.000478553	0.000690116	0.490957975	M1	Female	trans
cg27399957_ENSG00000235859	0.000478556	0.00069012	-0.547180648	M1	Female	trans
cg05956076_ENSG00000223504	0.000478557	0.00069012	-0.36454436	M1	Female	trans
cg08295429_ENSG00000233052	0.00047856	0.000690122	-0.305571311	M1	Female	trans
cg14908168_OR2J1	0.000478561	0.000690123	-0.511871834	M1	Female	trans
cg24170716_ZAN	0.000478563	0.000690123	-0.473073732	M1	Female	trans
cg24430871_MTND4LP9	0.000478563	0.000690123	-0.437340306	M1	Female	trans
cg27399957_ARHGAP42P3	0.000478563	0.000690123	-0.580002948	M1	Female	trans
cg14086691_FAM117A	0.000478563	0.000690123	-0.40366837	M1	Female	trans
cg14281092_FAM86MP	0.00047857	0.000690131	-0.577712844	M1	Female	trans
cg16426510_LINC01817	0.000478571	0.000690132	-0.512947168	M1	Female	trans
cg18887769_RNU7-197P	0.000478575	0.000690136	-0.447695784	M1	Female	trans
cg05800065_ENSG00000228115	0.000478576	0.000690137	0.356980351	M1	Female	trans
cg07712598_RGS13	0.000478582	0.000690143	-0.235204785	M1	Female	trans
cg25699417_TUSC7	0.000478585	0.000690147	-0.383382104	M1	Female	trans
cg09415148_EEF1E1P1	0.000478586	0.000690148	-0.432241529	M1	Female	trans
cg18606189_DPP4	0.000478587	0.000690148	-0.405433895	M1	Female	trans
cg23409591_ENSG00000230975	0.000478588	0.000690149	-0.507882493	M1	Female	trans
cg22152521_ENSG00000235140	0.000478588	0.000690149	-0.424040545	M1	Female	trans
cg16593845_ENSG00000234860	0.000478589	0.000690149	-0.328324924	M1	Female	trans
cg25375317_ENSG00000227364	0.000478592	0.000690152	-0.500453767	M1	Female	trans
cg02303400_TRBV12-2	0.000478593	0.000690152	-0.37108361	M1	Female	trans
cg20189053_RPL38P2	0.000478593	0.000690152	-0.437599221	M1	Female	trans
cg03485681_ANHX	0.000478594	0.000690152	-0.361301172	M1	Female	trans
cg13347397_OBP2B	0.000478595	0.000690152	-0.362932923	M1	Female	trans
cg20112827_TTC7A	0.000478601	0.00069016	-0.442117437	M1	Female	trans
cg03743462_NDUFA3	0.000478602	0.00069016	-0.735806477	M1	Female	trans
cg15542496_PPIF	0.000478602	0.00069016	-0.414676816	M1	Female	trans
cg11801727_P2RY4	0.000478602	0.00069016	-0.387847557	M1	Female	trans
cg16626067_BRAT1	0.000478606	0.000690162	-0.574840348	M1	Female	trans
cg23668184_PRSS45P	0.000478607	0.000690162	-0.55554106	M1	Female	trans
cg27036347_GPC2	0.000478608	0.000690162	-0.708140765	M1	Female	trans
cg03698766_ENSG00000237087	0.000478608	0.000690162	-0.411541016	M1	Female	trans
cg04108066_HAND2-AS1	0.000478612	0.000690162	0.477358958	M1	Female	trans
cg04108066_CYLC2	0.000478612	0.000690162	0.711308156	M1	Female	trans
cg04108066_CCDC172	0.000478612	0.000690162	0.711308156	M1	Female	trans
cg04108066_CACNG3	0.000478612	0.000690162	0.711308156	M1	Female	trans
cg04108066_CFTRP3	0.000478612	0.000690162	0.711308156	M1	Female	trans
cg04108066_ENSG00000212273	0.000478612	0.000690162	0.711308156	M1	Female	trans
cg04108066_ENSG00000214641	0.000478612	0.000690162	0.711308156	M1	Female	trans
cg04108066_ENSG00000226078	0.000478612	0.000690162	0.711308156	M1	Female	trans
cg04108066_ENSG00000233616	0.000478612	0.000690162	0.711308156	M1	Female	trans
cg21578644_YARS2	0.000478614	0.000690164	0.45533692	M1	Female	trans
cg25621215_CMYA5	0.000478615	0.000690164	-0.563890235	M1	Female	trans
cg04727604_RNU7-107P	0.000478616	0.000690165	-0.317443899	M1	Female	trans
cg07164224_LINC01747	0.000478617	0.000690165	0.366058609	M1	Female	trans
cg02926415_ENSG00000232599	0.000478618	0.000690165	-0.366452605	M1	Female	trans
cg10751631_PTMAP3	0.000478618	0.000690165	-0.417352808	M1	Female	trans
cg19732057_ENSG00000229160	0.00047862	0.000690167	-0.469894072	M1	Female	trans
cg16958058_ENSG00000230840	0.000478623	0.000690168	-0.374572921	M1	Female	trans
cg01782247_SLC35F1	0.000478623	0.000690168	-0.488101532	M1	Female	trans
cg03830265_LINC02625	0.000478623	0.000690168	-0.408614702	M1	Female	trans
cg20952434_CD58	0.000478624	0.000690169	-0.527217644	M1	Female	trans
cg12332795_UGT1A12P	0.000478634	0.00069017	-0.578338493	M1	Female	trans
cg11192140_MTND5P31	0.000478635	0.00069017	0.310412835	M1	Female	trans
cg09673061_HMX3	0.000478637	0.00069017	-0.530736928	M1	Female	trans
cg17706086_RNU6-627P	0.000478638	0.00069017	-0.538937544	M1	Female	trans
cg17706086_RNU1-76P	0.000478638	0.00069017	-0.538937544	M1	Female	trans
cg17706086_LINC01626	0.000478638	0.00069017	-0.538937544	M1	Female	trans
cg17706086_FABP12P1	0.000478638	0.00069017	-0.538937544	M1	Female	trans
cg17706086_DEFB128	0.000478638	0.00069017	-0.538937544	M1	Female	trans
cg17706086_ENSG00000228167	0.000478638	0.00069017	-0.538937544	M1	Female	trans
cg17706086_ENSG00000229013	0.000478638	0.00069017	-0.538937544	M1	Female	trans
cg17706086_ENSG00000234638	0.000478638	0.00069017	-0.538937544	M1	Female	trans
cg17706086_NTM-IT	0.000478638	0.00069017	-0.382505713	M1	Female	trans
cg17706086_RN7SL305P	0.000478638	0.00069017	-0.382505713	M1	Female	trans
cg17706086_ENSG00000232958	0.000478638	0.00069017	-0.205667399	M1	Female	trans
cg17706086_Y_RNA	0.000478638	0.00069017	-0.483475041	M1	Female	trans
cg17706086_OTOS	0.000478638	0.00069017	-0.361681027	M1	Female	trans
cg17706086_FGF7P2	0.000478638	0.00069017	-0.105082401	M1	Female	trans
cg06322601_HIP1R	0.000478638	0.00069017	-0.38338647	M1	Female	trans
cg13527872_CEP290	0.000478638	0.00069017	0.476098687	M1	Female	trans
cg18331249_RGL2	0.000478641	0.000690172	-0.525714542	M1	Female	trans
cg27190943_MLX	0.000478641	0.000690172	-0.360860632	M1	Female	trans
cg16582255_STAB2	0.000478641	0.000690172	-0.578965567	M1	Female	trans
cg17725166_RN7SL11P	0.000478644	0.000690175	-0.346505576	M1	Female	trans
cg03830265_MID1	0.000478648	0.000690178	-0.420806895	M1	Female	trans
cg11642891_PRNP	0.000478648	0.000690178	-0.411249101	M1	Female	trans
cg01817521_RPL23AP29	0.000478654	0.000690184	0.358466251	M1	Female	trans
cg06836895_OR2A2	0.000478656	0.000690184	-0.332379789	M1	Female	trans
cg03211192_RPL23AP80	0.000478657	0.000690184	0.427163405	M1	Female	trans
cg24186114_TRDN-AS1	0.00047866	0.000690184	-0.659260513	M1	Female	trans
cg02202484_APOLD1	0.00047866	0.000690184	-0.390421637	M1	Female	trans
cg03507241_ENSG00000240441	0.000478662	0.000690184	0.508433697	M1	Female	trans
cg06813297_MIR1252	0.000478664	0.000690184	-0.613353587	M1	Female	trans
cg16856722_ENSG00000228560	0.000478664	0.000690184	-0.321171876	M1	Female	trans
cg19242610_ENSG00000235485	0.000478665	0.000690184	-0.271407282	M1	Female	trans
cg25604536_ARHGAP36	0.000478666	0.000690184	-0.417384359	M1	Female	trans
cg26708548_ENSG00000231149	0.000478667	0.000690184	0.274098939	M1	Female	trans
cg00736622_RN7SKP27	0.000478669	0.000690184	-0.44524847	M1	Female	trans
cg00736622_MIR218-2	0.000478669	0.000690184	-0.284087508	M1	Female	trans
cg00736622_RN7SKP172	0.000478669	0.000690184	-0.562779888	M1	Female	trans
cg00736622_DAOA	0.000478669	0.000690184	-0.421007892	M1	Female	trans
cg00736622_MAGEB6	0.000478669	0.000690184	-0.44524847	M1	Female	trans
cg00736622_GEMIN7P1	0.000478669	0.000690184	-0.627339955	M1	Female	trans
cg00736622_ENSG00000226323	0.000478669	0.000690184	-0.627339955	M1	Female	trans
cg00736622_ENSG00000226405	0.000478669	0.000690184	-0.627339955	M1	Female	trans
cg00736622_TRBV23OR9-2	0.000478669	0.000690184	-0.210503946	M1	Female	trans
cg24728770_EFCAB10	0.000478669	0.000690184	-0.49995962	M1	Female	trans
cg11921348_ENSG00000239986	0.000478669	0.000690184	-0.513169462	M1	Female	trans
cg16589950_MIR124-3	0.00047867	0.000690184	-0.423471817	M1	Female	trans
cg02835401_RNU6-47P	0.000478671	0.000690184	-0.265943264	M1	Female	trans
cg13482432_RNU6-876P	0.000478671	0.000690184	0.409938101	M1	Female	trans
cg10869830_GAPDHP14	0.000478672	0.000690184	0.463243549	M1	Female	trans
cg18153977_RPS4Y1	0.000478676	0.000690188	0.458770991	M1	Female	trans
cg10328766_H3P43	0.000478676	0.000690188	-0.596357604	M1	Female	trans
cg18321929_ZDHHC11B	0.000478676	0.000690188	-0.438231448	M1	Female	trans
cg12981534_NENFP1	0.000478677	0.000690188	-0.492320652	M1	Female	trans
cg23328556_LINC01221	0.000478678	0.000690189	-0.492014912	M1	Female	trans
cg14313932_RNA5SP372	0.000478681	0.000690192	-0.514621386	M1	Female	trans
cg11904906_ENSG00000241317	0.000478684	0.000690195	0.48882445	M1	Female	trans
cg27056165_SLX4	0.000478685	0.000690195	0.66477603	M1	Female	trans
cg15466595_ZNF133-AS1	0.000478685	0.000690195	-0.307025282	M1	Female	trans
cg24042772_RNY4P13	0.000478688	0.000690198	-0.737037148	M1	Female	trans
cg04279695_PHF12	0.000478689	0.000690198	0.396644703	M1	Female	trans
cg11110036_B4GALT4-AS1	0.00047869	0.000690199	-0.493872999	M1	Female	trans
cg09081941_SPINK1	0.00047869	0.000690199	-0.552802318	M1	Female	trans
cg03087807_ENSG00000229629	0.000478692	0.0006902	-0.535646024	M1	Female	trans
cg23402755_KRT23	0.000478693	0.0006902	-0.49538059	M1	Female	trans
cg07766767_CRYBB1	0.000478694	0.0006902	-0.807845556	M1	Female	trans
cg03974777_MTHFD2P3	0.000478695	0.0006902	-0.743070945	M1	Female	trans
cg22027573_ZNF714	0.000478696	0.0006902	-0.430567203	M1	Female	trans
cg12578563_RNF14P4	0.000478696	0.0006902	-0.409707809	M1	Female	trans
cg09653571_SNRPCP19	0.000478699	0.0006902	-0.375785352	M1	Female	trans
cg20060216_FGL1	0.000478701	0.0006902	-0.414038819	M1	Female	trans
cg13990947_BTN1A1	0.000478701	0.0006902	0.415723996	M1	Female	trans
cg13703714_RAD50	0.000478702	0.0006902	-0.371596182	M1	Female	trans
cg19761267_WIF1	0.000478702	0.0006902	-0.382310662	M1	Female	trans
cg06567996_ENSG00000225741	0.000478704	0.0006902	-0.363458241	M1	Female	trans
cg10040153_MIR215	0.000478705	0.0006902	-0.514567651	M1	Female	trans
cg16773502_ENSG00000213620	0.000478706	0.0006902	-0.451135073	M1	Female	trans
cg04241835_LINC01824	0.000478707	0.0006902	-0.562952375	M1	Female	trans
cg04241835_RNU6-899P	0.000478707	0.0006902	-0.562952375	M1	Female	trans
cg04241835_RPL36AP52	0.000478707	0.0006902	-0.399550007	M1	Female	trans
cg04241835_ENSG00000219619	0.000478707	0.0006902	-0.562952375	M1	Female	trans
cg04241835_ENSG00000223615	0.000478707	0.0006902	-0.505018486	M1	Female	trans
cg04241835_ENSG00000225333	0.000478707	0.0006902	-0.399550007	M1	Female	trans
cg04241835_ENSG00000226532	0.000478707	0.0006902	-0.399550007	M1	Female	trans
cg04241835_ENSG00000226733	0.000478707	0.0006902	-0.562952375	M1	Female	trans
cg04241835_ENSG00000227224	0.000478707	0.0006902	-0.231256286	M1	Female	trans
cg04241835_PDK1P2	0.000478707	0.0006902	-0.562952375	M1	Female	trans
cg15197135_PSME4	0.000478708	0.000690201	-0.370126441	M1	Female	trans
cg05921384_NPM1P31	0.000478712	0.000690204	-0.459525627	M1	Female	trans
cg03238702_IL21-AS1	0.000478712	0.000690204	-0.572595247	M1	Female	trans
cg02415982_RNVU1-32	0.000478712	0.000690204	0.424968091	M1	Female	trans
cg02058602_ENSG00000237015	0.000478713	0.000690204	-0.409702534	M1	Female	trans
cg24597457_ENSG00000229261	0.000478714	0.000690205	-0.439427161	M1	Female	trans
cg23816594_PIP	0.000478716	0.000690206	-0.326741847	M1	Female	trans
cg19640026_RNU6-1048P	0.000478719	0.000690209	-0.438082449	M1	Female	trans
cg03632245_HNRNPA1P22	0.00047872	0.000690209	-0.354294817	M1	Female	trans
cg09849405_TESK1	0.00047872	0.000690209	-0.594442824	M1	Female	trans
cg01895649_NDUFAF4P4	0.00047872	0.000690209	0.423129555	M1	Female	trans
cg19836592_ENSG00000229912	0.000478722	0.000690211	-0.482938879	M1	Female	trans
cg16515462_SOX1	0.000478723	0.000690211	-0.527539952	M1	Female	trans
cg04101572_CHI3L2	0.000478726	0.000690214	-0.286179298	M1	Female	trans
cg00806644_FNDC1-IT1	0.000478727	0.000690215	0.36330519	M1	Female	trans
cg27030245_ENSG00000234292	0.000478728	0.000690215	0.454499845	M1	Female	trans
cg08776711_ISOC2	0.000478729	0.000690216	-0.468555296	M1	Female	trans
cg21240474_DYNLT2	0.000478729	0.000690216	-0.431989373	M1	Female	trans
cg17629244_ENSG00000227683	0.000478731	0.000690217	-0.407601988	M1	Female	trans
cg21856015_RNU4ATAC2P	0.000478732	0.000690218	-0.576363178	M1	Female	trans
cg23209353_ENSG00000226380	0.000478734	0.000690219	-0.424625641	M1	Female	trans
cg25841491_RNU6-837P	0.000478735	0.00069022	-0.253004232	M1	Female	trans
cg16237262_LINC00355	0.000478736	0.00069022	-0.494756473	M1	Female	trans
cg24525967_PDZRN4	0.000478737	0.000690221	-0.490789532	M1	Female	trans
cg14669863_OBP2B	0.000478741	0.000690226	0.332184081	M1	Female	trans
cg00458691_OR5AW1P	0.000478744	0.000690229	-0.541204703	M1	Female	trans
cg01008267_RPL23AP57	0.000478744	0.000690229	-0.408654191	M1	Female	trans
cg15877096_SNORA70	0.000478754	0.000690242	-0.375806174	M1	Female	trans
cg18584012_CYP4F3	0.000478755	0.000690243	-0.550741688	M1	Female	trans
cg19982758_ENSG00000228384	0.000478757	0.000690244	-0.391516625	M1	Female	trans
cg13191285_ENSG00000226900	0.000478759	0.000690246	-0.604371173	M1	Female	trans
cg26307193_MRPL43	0.00047876	0.000690247	-0.40596205	M1	Female	trans
cg03220912_ARF4	0.000478761	0.000690248	-0.418150381	M1	Female	trans
cg22160300_ENSG00000223612	0.000478764	0.00069025	-0.445702351	M1	Female	trans
cg16489878_LINC01698	0.000478769	0.000690257	-0.577288142	M1	Female	trans
cg00256709_ENSG00000229559	0.00047877	0.000690257	0.543741359	M1	Female	trans
cg12855615_TOX3	0.000478771	0.000690258	-0.385677045	M1	Female	trans
cg23383887_RND1	0.000478771	0.000690258	-0.333542384	M1	Female	trans
cg16171687_TRBV5-3	0.000478774	0.00069026	-0.308539111	M1	Female	trans
cg01590597_P3H2-AS1	0.000478774	0.00069026	-0.370656285	M1	Female	trans
cg05201777_TMEM252-DT	0.000478775	0.00069026	-0.318045748	M1	Female	trans
cg10043085_RN7SL241P	0.000478779	0.000690265	-0.337964162	M1	Female	trans
cg12081434_CDH10	0.000478781	0.000690267	-0.450784616	M1	Female	trans
cg05715917_REPS1	0.000478784	0.000690269	-0.43834387	M1	Female	trans
cg25795606_LINC01115	0.000478785	0.000690269	-0.369582099	M1	Female	trans
cg09690321_KRT34	0.000478785	0.000690269	-0.356808371	M1	Female	trans
cg23352245_RNU6-829P	0.000478785	0.000690269	-0.490395406	M1	Female	trans
cg26837508_DEPDC1-AS1	0.000478786	0.000690269	-0.345606285	M1	Female	trans
cg08764590_SOWAHA	0.000478786	0.000690269	-0.441530772	M1	Female	trans
cg23806703_HEATR3	0.000478787	0.000690269	-0.433920866	M1	Female	trans
cg08422863_HNRNPA1P30	0.000478788	0.000690269	-0.469541693	M1	Female	trans
cg16230523_DCAF13P1	0.000478788	0.000690269	0.413093403	M1	Female	trans
cg09608134_IGKV1D-33	0.000478789	0.000690269	0.074155767	M1	Female	trans
cg13893761_TRBVA	0.000478791	0.000690272	-0.689761853	M1	Female	trans
cg00570285_OR52Y1P	0.000478792	0.000690273	-0.48685495	M1	Female	trans
cg04391313_RNU6-487P	0.000478794	0.000690274	-0.430475935	M1	Female	trans
cg26307193_SLC22A23	0.000478798	0.000690279	-0.410199338	M1	Female	trans
cg06112554_OR10K1	0.000478799	0.000690279	-0.425529712	M1	Female	trans
cg20695805_KLF13	0.000478801	0.000690282	0.482923208	M1	Female	trans
cg00270291_GSTA10P	0.000478804	0.000690284	0.509798329	M1	Female	trans
cg07131604_RASAL2-AS1	0.000478804	0.000690284	-0.350063957	M1	Female	trans
cg10257000_ENSG00000237070	0.000478804	0.000690284	0.958788374	M1	Female	trans
cg20237815_RPL29P32	0.000478806	0.000690284	-0.612499372	M1	Female	trans
cg19335711_RN7SKP45	0.000478807	0.000690286	-0.38631839	M1	Female	trans
cg25276700_SNRPFP2	0.000478808	0.000690286	-0.449350594	M1	Female	trans
cg26329715_ACO2	0.000478811	0.00069029	-0.403852531	M1	Female	trans
cg14008630_CHRNA6	0.000478816	0.000690296	-0.626415325	M1	Female	trans
cg21616683_NXNP1	0.000478818	0.000690296	-0.405140712	M1	Female	trans
cg09767822_TACSTD2	0.00047882	0.000690298	-0.471401961	M1	Female	trans
cg02562299_TRAF6P1	0.000478822	0.000690299	-0.501422807	M1	Female	trans
cg07919744_ENSG00000236504	0.000478823	0.000690299	-0.354573049	M1	Female	trans
cg02129159_ENSG00000226535	0.000478823	0.000690299	-0.399357499	M1	Female	trans
cg01068375_PIK3C2G	0.000478823	0.000690299	-0.496085793	M1	Female	trans
cg02656169_ENSG00000200891	0.000478825	0.000690301	0.366187806	M1	Female	trans
cg13565400_ENSG00000226963	0.000478825	0.000690301	0.478881721	M1	Female	trans
cg08006275_ENSG00000228404	0.000478828	0.000690304	0.251231687	M1	Female	trans
cg02673703_PRTG	0.00047883	0.000690306	-0.355183637	M1	Female	trans
cg07917878_RNU6-1085P	0.000478833	0.000690309	-0.683437387	M1	Female	trans
cg13802844_BMP8B	0.000478834	0.000690309	-0.388051402	M1	Female	trans
cg19913815_MAD2L1BP	0.000478835	0.000690309	2.005429539	M1	Female	trans
cg20060216_ENSG00000228204	0.000478837	0.000690312	-0.382629148	M1	Female	trans
cg02673703_RNA5SP132	0.000478838	0.000690312	-0.35758922	M1	Female	trans
cg12194300_DEFB126	0.000478839	0.000690312	-0.335999912	M1	Female	trans
cg12910951_ENSG00000212168	0.000478839	0.000690312	0.594641602	M1	Female	trans
cg21240474_LVRN	0.000478844	0.000690318	-0.444068905	M1	Female	trans
cg15109916_ENSG00000237669	0.000478844	0.000690318	-0.480579447	M1	Female	trans
cg17366173_USP43	0.000478845	0.000690318	-0.350956125	M1	Female	trans
cg15593298_SLC7A1	0.000478846	0.000690319	-0.444046773	M1	Female	trans
cg00199007_BTF3P5	0.000478848	0.000690321	0.381312587	M1	Female	trans
cg22380090_MRPL50P1	0.000478851	0.000690324	0.647189847	M1	Female	trans
cg12877532_RBBP9	0.000478852	0.000690325	-0.37291654	M1	Female	trans
cg23519258_PRKACG	0.000478855	0.000690327	-0.474423641	M1	Female	trans
cg09018722_PSG11	0.000478855	0.000690328	-0.483671802	M1	Female	trans
cg08317284_CERKL	0.000478857	0.000690329	0.355952969	M1	Female	trans
cg01822071_MOXD2P	0.000478858	0.000690329	-0.224652152	M1	Female	trans
cg11642891_NDUFAF2	0.000478859	0.00069033	-0.43629316	M1	Female	trans
cg13095300_LPIN3	0.000478862	0.000690333	-0.600367385	M1	Female	trans
cg18593727_ENSG00000185296	0.000478862	0.000690333	0.441102409	M1	Female	trans
cg19640299_KRTAP24-1	0.000478865	0.000690336	-0.313786301	M1	Female	trans
cg26594488_FUT2	0.000478866	0.000690336	-0.426113032	M1	Female	trans
cg13728604_FTSJ3	0.000478866	0.000690336	0.454654185	M1	Female	trans
cg18813182_RNU1-47P	0.000478867	0.000690336	0.407089173	M1	Female	trans
cg12823408_RPL6P4	0.000478867	0.000690336	-0.380670274	M1	Female	trans
cg03248151_MIR218-1	0.000478869	0.000690336	-0.434808263	M1	Female	trans
cg24304928_ANGEL2	0.000478871	0.000690336	-0.354824466	M1	Female	trans
cg24267017_TBC1D3P3	0.000478871	0.000690336	-0.223354147	M1	Female	trans
cg17385452_RNU6-1115P	0.000478871	0.000690336	0.594729917	M1	Female	trans
cg20057147_ACRV1	0.000478872	0.000690336	-0.419379995	M1	Female	trans
cg03397234_ENSG00000223697	0.000478874	0.000690336	0.50938758	M1	Female	trans
cg07022959_FBXW12	0.000478874	0.000690336	-0.437145987	M1	Female	trans
cg14085477_LINC01639	0.000478874	0.000690336	-0.302025426	M1	Female	trans
cg06338987_RTEL1-TNFRSF6B	0.000478874	0.000690336	-0.414040205	M1	Female	trans
cg03123424_LINC01698	0.000478874	0.000690336	-0.294953099	M1	Female	trans
cg19232395_ENSG00000236425	0.000478874	0.000690336	0.618563333	M1	Female	trans
cg10980542_ADAMTS1	0.000478875	0.000690336	0.595822916	M1	Female	trans
cg04701596_MIR3663HG	0.000478876	0.000690336	-0.632508225	M1	Female	trans
cg25753291_ENSG00000240441	0.000478878	0.000690337	0.418471147	M1	Female	trans
cg18817900_ENSG00000236844	0.000478879	0.000690337	-0.455765451	M1	Female	trans
cg22897634_SH3TC2	0.000478879	0.000690337	-0.362106781	M1	Female	trans
cg11840740_ENSG00000241520	0.000478879	0.000690337	0.472300137	M1	Female	trans
cg17158894_ADH4	0.00047888	0.000690337	-0.546450782	M1	Female	trans
cg15254454_LEMD1-AS1	0.000478884	0.000690342	-0.410314279	M1	Female	trans
cg14725631_DYNAP	0.000478885	0.000690343	-0.269562602	M1	Female	trans
cg20057147_ENSG00000227197	0.000478886	0.000690344	-0.394626538	M1	Female	trans
cg17372378_TMEM71	0.000478888	0.000690345	-0.468069085	M1	Female	trans
cg14659008_MATN2	0.000478893	0.000690351	-0.919457226	M1	Female	trans
cg03639782_LRFN5	0.000478896	0.000690355	-0.673986509	M1	Female	trans
cg06635371_RNA5SP152	0.000478898	0.000690356	1.909793382	M1	Female	trans
cg14444598_ANKRD36P1	0.000478899	0.000690356	-0.374735881	M1	Female	trans
cg25787670_CA4	0.0004789	0.000690356	-0.43975881	M1	Female	trans
cg26621805_ENSG00000235503	0.0004789	0.000690356	-0.516610184	M1	Female	trans
cg09175462_RPS3AP24	0.0004789	0.000690356	-0.52357476	M1	Female	trans
cg03734133_NNT	0.000478902	0.000690357	-0.407324694	M1	Female	trans
cg00377727_ENSG00000228027	0.000478911	0.00069037	-0.369578664	M1	Female	trans
cg18510933_SLC35C2P1	0.000478911	0.00069037	-0.490548574	M1	Female	trans
cg23695794_SLC9B1P4	0.000478913	0.000690371	-0.43891855	M1	Female	trans
cg23402755_TRAV12-2	0.000478914	0.000690372	-0.481538926	M1	Female	trans
cg01844751_LINC02085	0.000478919	0.000690378	-1.628190303	M1	Female	trans
cg27140058_TOR1BP1	0.000478923	0.000690382	0.475200089	M1	Female	trans
cg04487202_HLA-DOB	0.000478928	0.000690388	-0.441850441	M1	Female	trans
cg10904109_PTH2R	0.000478929	0.000690388	-0.410308296	M1	Female	trans
cg07736530_LINC01214	0.000478929	0.000690388	-0.464512705	M1	Female	trans
cg21546742_HSPA6	0.000478929	0.000690388	-0.48308842	M1	Female	trans
cg22394530_RNU6-1311P	0.000478934	0.000690393	-0.477856833	M1	Female	trans
cg24859375_MTND4P24	0.000478934	0.000690393	-0.584070041	M1	Female	trans
cg06024364_MEIS1-AS2	0.000478938	0.000690397	-0.360909542	M1	Female	trans
cg09166536_CHCHD3P1	0.000478941	0.0006904	-0.537614014	M1	Female	trans
cg06649792_ENSG00000233778	0.000478942	0.000690401	-0.454116492	M1	Female	trans
cg08073629_ICAM1	0.000478943	0.000690401	-0.422560091	M1	Female	trans
cg13460643_MIR574	0.000478943	0.000690401	-0.412287764	M1	Female	trans
cg21760605_ZNRF2P2	0.000478949	0.000690408	-0.768375675	M1	Female	trans
cg16889057_RNA5SP322	0.000478949	0.000690408	-0.493036896	M1	Female	trans
cg20657843_CYP11B2	0.00047895	0.000690408	-0.405325187	M1	Female	trans
cg03959986_ENSG00000231403	0.000478951	0.000690408	0.602570893	M1	Female	trans
cg19927707_Y_RNA	0.000478952	0.000690409	0.475010171	M1	Female	trans
cg19415587_PKHD1	0.000478953	0.00069041	-0.783596614	M1	Female	trans
cg02804895_CACNA1D	0.000478955	0.00069041	-0.415299385	M1	Female	trans
cg10508127_MIR647	0.000478956	0.00069041	-0.489599957	M1	Female	trans
cg16691251_NACA3P	0.000478956	0.00069041	-0.539753734	M1	Female	trans
cg02562299_ENSG00000214942	0.000478956	0.00069041	-0.381062339	M1	Female	trans
cg02532528_TRIM60	0.000478957	0.000690411	-0.576720564	M1	Female	trans
cg19635712_OR1A2	0.000478962	0.000690418	0.482032328	M1	Female	trans
cg26076683_RNA5SP181	0.00047897	0.000690428	-0.397478769	M1	Female	trans
cg10183235_ENSG00000216906	0.000478971	0.000690428	-0.364113451	M1	Female	trans
cg09473676_RNU7-62P	0.000478972	0.000690428	-0.573063936	M1	Female	trans
cg12932951_LINC01433	0.000478974	0.000690428	-0.442407891	M1	Female	trans
cg09774124_HNRNPA1P29	0.000478974	0.000690428	-0.544885686	M1	Female	trans
cg20381798_ITGB5	0.000478974	0.000690428	0.330216872	M1	Female	trans
cg10872106_ENSG00000231324	0.000478975	0.000690428	-0.539674297	M1	Female	trans
cg03699103_ENSG00000226595	0.000478975	0.000690428	-0.397057731	M1	Female	trans
cg22702814_RHBDD1	0.000478975	0.000690428	-0.360569951	M1	Female	trans
cg13828701_PRY2	0.000478977	0.000690429	-0.489931309	M1	Female	trans
cg06054099_IGHV3-35	0.000478978	0.000690429	-0.548402551	M1	Female	trans
cg03878285_ENSG00000230555	0.00047898	0.000690431	0.603250149	M1	Female	trans
cg20491223_SNORD35B	0.000478981	0.000690431	0.607063562	M1	Female	trans
cg19431048_RN7SL504P	0.00047899	0.000690443	-0.690158117	M1	Female	trans
cg06746005_S100A11	0.00047899	0.000690443	0.446203038	M1	Female	trans
cg20511807_CASC20	0.000478991	0.000690443	0.397463005	M1	Female	trans
cg09562938_RNU6-39P	0.000478992	0.000690444	-0.378468553	M1	Female	trans
cg04492287_INPP5K	0.000478993	0.000690444	-0.489570165	M1	Female	trans
cg04390849_TPBG	0.000478993	0.000690444	-0.585337393	M1	Female	trans
cg23070318_ENSG00000203325	0.000478995	0.000690445	-0.453295694	M1	Female	trans
cg11478392_TRBV5-5	0.000478995	0.000690445	-0.381258256	M1	Female	trans
cg26613778_DIRAS1	0.000478997	0.000690446	-0.430299462	M1	Female	trans
cg00199007_H3C13	0.000479	0.00069045	-0.444531865	M1	Female	trans
cg18024904_LINC01850	0.000479002	0.000690452	-0.311968307	M1	Female	trans
cg08498272_CAPN11	0.000479004	0.000690452	-0.464160111	M1	Female	trans
cg06730002_ACTL8	0.000479008	0.000690457	0.558093982	M1	Female	trans
cg02204085_SLC25A34-AS1	0.000479009	0.000690457	-0.476509576	M1	Female	trans
cg10836755_ANKRD20A7P	0.000479011	0.000690459	-0.300684119	M1	Female	trans
cg23888215_ENSG00000212695	0.000479011	0.000690459	-0.414691531	M1	Female	trans
cg14368276_NUTM2G	0.000479011	0.000690459	-0.410193665	M1	Female	trans
cg07501868_RNU1-56P	0.000479016	0.000690463	-0.337634675	M1	Female	trans
cg21610815_C1orf146	0.000479016	0.000690463	-0.434118523	M1	Female	trans
cg16975684_ENSG00000228173	0.000479017	0.000690463	-0.37565614	M1	Female	trans
cg12295431_RPS29P9	0.000479017	0.000690463	-0.251195165	M1	Female	trans
cg04544994_ENSG00000226647	0.000479021	0.000690467	-0.538355644	M1	Female	trans
cg09041707_RNF208	0.000479022	0.000690467	-0.525676947	M1	Female	trans
cg02590715_TRAV19	0.000479022	0.000690467	-0.37033225	M1	Female	trans
cg07850274_RPL17P19	0.000479023	0.000690468	-0.456357279	M1	Female	trans
cg22516745_PRSS45P	0.000479025	0.00069047	-0.855751995	M1	Female	trans
cg13404427_ENSG00000243072	0.000479029	0.000690475	-0.305789753	M1	Female	trans
cg12944418_LRRC75B	0.00047903	0.000690475	-0.40950568	M1	Female	trans
cg00341885_SLC9A3P3	0.00047903	0.000690475	-0.354973018	M1	Female	trans
cg12878716_LRRC41	0.000479031	0.000690475	-0.734693645	M1	Female	trans
cg20821566_RNF151	0.000479034	0.000690477	-0.378719797	M1	Female	trans
cg04544994_RPL23AP52	0.000479034	0.000690477	-0.572039996	M1	Female	trans
cg15125392_ENSG00000137808	0.000479034	0.000690477	-0.409671093	M1	Female	trans
cg04513703_DZIP1L	0.000479035	0.000690477	-0.443434139	M1	Female	trans
cg13127920_ENSG00000235834	0.00047904	0.000690482	-0.491798359	M1	Female	trans
cg11889058_SPRR2G	0.00047904	0.000690482	-0.45608602	M1	Female	trans
cg11382963_SLC25A23	0.000479041	0.000690483	-0.479105761	M1	Female	trans
cg09627874_NAB2	0.000479042	0.000690483	-0.444950253	M1	Female	trans
cg04669580_RNA5SP69	0.000479042	0.000690483	-0.332894471	M1	Female	trans
cg17158894_MRRF	0.000479044	0.000690485	-0.584972692	M1	Female	trans
cg04751533_ADGRL4	0.000479048	0.000690488	-0.378396219	M1	Female	trans
cg03734133_PRTFDC1	0.000479048	0.000690488	-0.427754182	M1	Female	trans
cg10284638_UBE2SP1	0.000479049	0.000690489	-0.430523118	M1	Female	trans
cg07207099_ATG4C	0.00047905	0.00069049	0.285861552	M1	Female	trans
cg26543311_ENSG00000235563	0.000479051	0.00069049	-0.462223506	M1	Female	trans
cg17830140_TDG	0.000479052	0.00069049	-0.450894918	M1	Female	trans
cg22131912_RNU6-895P	0.000479053	0.00069049	0.37286203	M1	Female	trans
cg16222773_DDX17	0.000479056	0.000690492	-0.356089269	M1	Female	trans
cg00879723_FOXRED1	0.000479056	0.000690492	-0.626437777	M1	Female	trans
cg19732057_IRAG1	0.000479056	0.000690492	-0.462812756	M1	Female	trans
cg00288945_BCRP4	0.000479059	0.000690492	-0.382760055	M1	Female	trans
cg26759296_RAD51AP2	0.000479059	0.000690492	-0.351425976	M1	Female	trans
cg06322601_FNDC11	0.000479059	0.000690492	-0.347234724	M1	Female	trans
cg08268925_TCP10L3	0.000479059	0.000690492	-0.459519676	M1	Female	trans
cg18211066_IGHV1-24	0.000479059	0.000690492	0.382669346	M1	Female	trans
cg27599856_PRLR	0.000479068	0.000690502	-0.462811177	M1	Female	trans
cg08317284_CCDC170	0.000479071	0.000690505	0.358632333	M1	Female	trans
cg11170217_ENSG00000213216	0.000479072	0.000690505	-0.318140826	M1	Female	trans
cg01791737_RNU6-106P	0.000479076	0.000690508	0.326802253	M1	Female	trans
cg03873565_NAT16	0.000479077	0.000690508	0.287065348	M1	Female	trans
cg08576479_ENSG00000227186	0.00047908	0.000690508	-0.365245625	M1	Female	trans
cg14989195_SMC4P1	0.000479081	0.000690508	-0.476241721	M1	Female	trans
cg14989195_PYY3	0.000479081	0.000690508	-0.476241721	M1	Female	trans
cg14989195_ENSG00000225007	0.000479081	0.000690508	-0.476241721	M1	Female	trans
cg14989195_ENSG00000224054	0.000479081	0.000690508	-0.19563625	M1	Female	trans
cg14989195_RNU6-1071P	0.000479081	0.000690508	-0.338007959	M1	Female	trans
cg14989195_RNA5SP366	0.000479081	0.000690508	-0.338007959	M1	Female	trans
cg14989195_RPL17P2	0.000479081	0.000690508	-0.338007959	M1	Female	trans
cg14989195_ENSG00000237083	0.000479081	0.000690508	-0.338007959	M1	Female	trans
cg14685796_TSPAN9	0.000479086	0.000690514	-0.506494118	M1	Female	trans
cg11459852_GLB1L	0.000479091	0.000690514	0.461845617	M1	Female	trans
cg19452914_ENSG00000226797	0.000479094	0.000690514	-0.562245154	M1	Female	trans
cg01093202_XK	0.000479094	0.000690514	0.443358884	M1	Female	trans
cg04208996_TMSB4XP1	0.000479095	0.000690514	-0.465972403	M1	Female	trans
cg06513958_KLK5	0.000479096	0.000690514	-0.451138986	M1	Female	trans
cg00473386_ENSG00000232344	0.000479099	0.000690514	0.520550536	M1	Female	trans
cg15026474_NTM-IT	0.0004791	0.000690514	-0.375532402	M1	Female	trans
cg15026474_RN7SL305P	0.0004791	0.000690514	-0.375532402	M1	Female	trans
cg15026474_RNU6-627P	0.0004791	0.000690514	-0.529112386	M1	Female	trans
cg15026474_RNU1-76P	0.0004791	0.000690514	-0.529112386	M1	Female	trans
cg15026474_LINC01626	0.0004791	0.000690514	-0.529112386	M1	Female	trans
cg15026474_FABP12P1	0.0004791	0.000690514	-0.529112386	M1	Female	trans
cg15026474_DEFB128	0.0004791	0.000690514	-0.529112386	M1	Female	trans
cg15026474_Y_RNA	0.0004791	0.000690514	-0.474660998	M1	Female	trans
cg15026474_ENSG00000228167	0.0004791	0.000690514	-0.529112386	M1	Female	trans
cg15026474_ENSG00000229013	0.0004791	0.000690514	-0.529112386	M1	Female	trans
cg15026474_ENSG00000232958	0.0004791	0.000690514	-0.201917958	M1	Female	trans
cg15026474_ENSG00000234638	0.0004791	0.000690514	-0.529112386	M1	Female	trans
cg15026474_OTOS	0.0004791	0.000690514	-0.355087363	M1	Female	trans
cg15026474_FGF7P2	0.0004791	0.000690514	-0.103166685	M1	Female	trans
cg13440411_FSHR	0.000479101	0.000690514	-0.633766475	M1	Female	trans
cg27133038_LINC01800	0.000479101	0.000690514	0.450658073	M1	Female	trans
cg17509836_RPL35AP19	0.000479101	0.000690514	-0.335234703	M1	Female	trans
cg20825109_LMO2	0.000479102	0.000690514	-0.482780107	M1	Female	trans
cg15940161_ENSG00000223966	0.000479103	0.000690514	0.426522753	M1	Female	trans
cg27552167_RNU6ATAC4P	0.000479104	0.000690514	-0.440350471	M1	Female	trans
cg04463911_FCF1P10	0.000479104	0.000690514	-0.235748499	M1	Female	trans
cg07196688_ENSG00000232576	0.000479105	0.000690515	-0.564407605	M1	Female	trans
cg09162333_SIPA1L3	0.000479106	0.000690516	-0.511715644	M1	Female	trans
cg12113013_RN7SKP47	0.000479108	0.000690516	-0.511605976	M1	Female	trans
cg02302000_SDR42E1P3	0.000479108	0.000690516	-0.587410653	M1	Female	trans
cg24051473_GAS2L1P2	0.000479111	0.000690519	0.616290884	M1	Female	trans
cg11893742_ST6GALNAC4P1	0.000479111	0.000690519	-0.552802828	M1	Female	trans
cg02078039_NR5A2	0.000479112	0.000690519	0.270902258	M1	Female	trans
cg21578644_CAP1P1	0.000479113	0.000690519	0.472911209	M1	Female	trans
cg03123424_TPX2	0.000479113	0.000690519	-0.34716582	M1	Female	trans
cg02251147_RN7SL135P	0.000479114	0.000690519	-0.407943582	M1	Female	trans
cg03220912_NSL1	0.000479114	0.000690519	-0.406847694	M1	Female	trans
cg13871921_ENSG00000212461	0.00047912	0.000690525	-0.6013544	M1	Female	trans
cg05682745_NPSR1	0.000479122	0.000690528	0.546674657	M1	Female	trans
cg08406402_RNU6-792P	0.000479129	0.000690537	-0.46375596	M1	Female	trans
cg02726798_PTMAP6	0.00047913	0.000690538	-0.418531605	M1	Female	trans
cg20952901_RPL23AP58	0.000479133	0.000690542	0.453797192	M1	Female	trans
cg17141237_PLA2G2C	0.000479135	0.000690543	-0.600292303	M1	Female	trans
cg20505445_CYCSP33	0.000479136	0.000690543	-0.368053107	M1	Female	trans
cg16417301_MAP2	0.000479138	0.000690546	-0.693188612	M1	Female	trans
cg24711094_RN7SKP53	0.000479141	0.000690549	-0.467791413	M1	Female	trans
cg20252529_SLITRK4	0.000479142	0.000690549	-0.551180304	M1	Female	trans
cg05666055_TBX4	0.000479144	0.000690551	0.445283534	M1	Female	trans
cg14213188_ENSG00000236961	0.000479145	0.000690552	0.566422663	M1	Female	trans
cg17181840_SIRPB2	0.000479148	0.000690555	0.559537048	M1	Female	trans
cg17535278_GFRA3	0.000479151	0.000690558	-0.546903451	M1	Female	trans
cg19111078_RPL32	0.000479151	0.000690558	-0.445680197	M1	Female	trans
cg03608583_PF4	0.000479154	0.000690561	-0.552149612	M1	Female	trans
cg04379586_TEK	0.000479154	0.000690561	-0.506961604	M1	Female	trans
cg26788903_RNU6-196P	0.000479157	0.000690564	-0.448000438	M1	Female	trans
cg15197135_ENSG00000230175	0.000479158	0.000690564	-0.366993937	M1	Female	trans
cg03094912_ANKRD62	0.000479158	0.000690564	-0.382758261	M1	Female	trans
cg03134747_RNU6-1286P	0.00047916	0.000690565	-0.305123116	M1	Female	trans
cg22055719_PTF1A	0.000479161	0.000690566	0.552163674	M1	Female	trans
cg01025800_RNU6-434P	0.000479165	0.00069057	-0.484760849	M1	Female	trans
cg21316771_FAM138B	0.000479165	0.00069057	-0.419391975	M1	Female	trans
cg08598324_CMC4	0.000479166	0.000690571	-0.374511027	M1	Female	trans
cg25838060_CLCF1	0.000479167	0.000690571	-0.487533707	M1	Female	trans
cg06760305_SCN9A	0.000479169	0.000690573	0.477212671	M1	Female	trans
cg18477969_TUBBP2	0.000479172	0.000690576	-0.664393627	M1	Female	trans
cg06770790_ENSG00000238224	0.000479172	0.000690576	-0.348249262	M1	Female	trans
cg02159489_RNU6-14P	0.000479174	0.000690577	-0.296917406	M1	Female	trans
cg07381806_RNU6-746P	0.000479175	0.000690577	-0.496508635	M1	Female	trans
cg10034640_LINC00323	0.000479175	0.000690577	-0.712325363	M1	Female	trans
cg13885150_SNX15	0.000479177	0.000690577	-0.550776146	M1	Female	trans
cg25533519_HSPB3	0.000479178	0.000690577	-0.465317188	M1	Female	trans
cg05206351_ZP4	0.000479178	0.000690577	-0.46788662	M1	Female	trans
cg22103831_OR2V1	0.000479179	0.000690577	-0.572518981	M1	Female	trans
cg12341475_OR7E162P	0.00047918	0.000690577	0.628558403	M1	Female	trans
cg04710276_SNORD58C	0.00047918	0.000690577	0.456236712	M1	Female	trans
cg04710276_MARK2P13	0.00047918	0.000690577	0.392969209	M1	Female	trans
cg04710276_AP1B1P1	0.00047918	0.000690577	0.452052667	M1	Female	trans
cg06649165_LINC00601	0.000479182	0.000690579	-0.58330803	M1	Female	trans
cg13611088_BAG3	0.000479185	0.000690582	-0.726809138	M1	Female	trans
cg12939989_CRYBA4	0.000479186	0.000690582	-0.499602321	M1	Female	trans
cg19832658_Metazoa_SRP	0.000479187	0.000690582	0.479493513	M1	Female	trans
cg10241871_LINC00486	0.000479187	0.000690582	-0.489734285	M1	Female	trans
cg07235343_SUMO2P3	0.000479187	0.000690582	-0.414069117	M1	Female	trans
cg11924452_SNTG1	0.00047919	0.000690585	0.4928676	M1	Female	trans
cg03788509_DPY19L2P1	0.000479193	0.000690588	-0.310504419	M1	Female	trans
cg22702814_LINC01721	0.000479193	0.000690588	-0.314753455	M1	Female	trans
cg10802702_CHIAP2	0.000479195	0.000690589	-0.675389965	M1	Female	trans
cg10254698_ACTBP1	0.000479197	0.000690591	-0.389879297	M1	Female	trans
cg11646294_RPL12P15	0.000479198	0.000690591	0.377232054	M1	Female	trans
cg22986597_SLC35D3	0.000479199	0.000690591	0.508327148	M1	Female	trans
cg04474876_FRAT2	0.000479199	0.000690591	-0.646951095	M1	Female	trans
cg25181525_BRI3	0.000479199	0.000690591	-0.456728505	M1	Female	trans
cg17669549_NCAPG2	0.000479202	0.000690594	-0.392592463	M1	Female	trans
cg17159699_TRAJ33	0.000479203	0.000690594	-0.344080223	M1	Female	trans
cg10249221_RNU6-355P	0.000479204	0.000690594	0.390523203	M1	Female	trans
cg07173972_ATRX	0.000479204	0.000690594	0.381658363	M1	Female	trans
cg06418282_LECT2	0.00047921	0.000690601	-0.403751291	M1	Female	trans
cg13845724_ADAM7	0.000479212	0.000690602	-0.416619556	M1	Female	trans
cg25416245_RAB15	0.000479212	0.000690602	-0.577568095	M1	Female	trans
cg19412031_AP3D1	0.000479213	0.000690603	-0.443161899	M1	Female	trans
cg04390849_FUT6	0.000479215	0.000690605	-0.610284934	M1	Female	trans
cg15001930_KRTAP5-4	0.000479217	0.000690608	-0.469988742	M1	Female	trans
cg12917253_SLC25A47	0.000479219	0.00069061	-0.517049361	M1	Female	trans
cg00193210_RNU6-194P	0.000479221	0.000690611	-0.447003922	M1	Female	trans
cg12917253_ENSG00000229352	0.000479222	0.000690611	-0.572773877	M1	Female	trans
cg12793111_RPS14P7	0.000479224	0.000690613	-0.397424024	M1	Female	trans
cg13447527_CT47A12	0.000479225	0.000690615	-0.35087253	M1	Female	trans
cg19148440_ADAM2	0.000479226	0.000690615	0.398073019	M1	Female	trans
cg04633141_ENSG00000231604	0.000479227	0.000690616	-0.394802176	M1	Female	trans
cg10991855_ARHGAP25	0.000479229	0.000690617	-0.505425128	M1	Female	trans
cg15197135_SUV39H2	0.00047923	0.000690617	-0.338423739	M1	Female	trans
cg09162333_IRF5	0.000479232	0.000690619	-0.483149504	M1	Female	trans
cg20859841_SYNE1-AS1	0.000479237	0.000690625	-0.367668406	M1	Female	trans
cg23929546_LINC01721	0.000479237	0.000690625	-0.319189279	M1	Female	trans
cg10723869_ENSG00000230650	0.000479241	0.000690629	-0.716359201	M1	Female	trans
cg24007800_RPL5P2	0.000479241	0.000690629	-0.35336068	M1	Female	trans
cg24711094_UPP2-IT1	0.000479244	0.000690633	-0.31144831	M1	Female	trans
cg20613972_TRPC7	0.000479247	0.000690635	-0.302108975	M1	Female	trans
cg22044028_VN1R96P	0.000479248	0.000690635	0.479469608	M1	Female	trans
cg04918684_MTND5P17	0.000479248	0.000690635	-0.480070699	M1	Female	trans
cg12600337_PTAFR	0.000479254	0.000690641	-0.468680547	M1	Female	trans
cg02129159_CXCR2P1	0.000479254	0.000690641	-0.410020097	M1	Female	trans
cg05836256_RNU4-88P	0.000479254	0.000690641	-0.360726911	M1	Female	trans
cg22702814_HNRNPRP1	0.000479255	0.000690642	-0.360319981	M1	Female	trans
cg09223563_MCCD1	0.000479257	0.000690643	-0.885601495	M1	Female	trans
cg04879211_RNU6-442P	0.000479258	0.000690643	0.573024113	M1	Female	trans
cg06113552_RPEP2	0.000479258	0.000690643	-0.290191983	M1	Female	trans
cg11573219_RNU6-770P	0.000479258	0.000690643	0.414462704	M1	Female	trans
cg15224348_OR2B7P	0.00047926	0.000690644	0.290115218	M1	Female	trans
cg15066991_LINC00905	0.000479261	0.000690645	-0.460451381	M1	Female	trans
cg08827342_ENSG00000229689	0.000479263	0.000690646	0.40817991	M1	Female	trans
cg15488978_MIR31	0.000479263	0.000690646	-0.491304548	M1	Female	trans
cg01616519_ENSG00000225886	0.000479265	0.000690648	0.392093059	M1	Female	trans
cg18024904_COL9A3	0.000479266	0.000690648	-0.379865893	M1	Female	trans
cg21392906_MTATP6P14	0.00047927	0.000690653	-0.471164753	M1	Female	trans
cg23773946_PSPC1-AS2	0.000479271	0.000690654	0.358017843	M1	Female	trans
cg16684958_ENSG00000203565	0.000479272	0.000690654	0.504816624	M1	Female	trans
cg20527667_GABRB1	0.000479272	0.000690654	-0.352808874	M1	Female	trans
cg03562628_RNU6-1181P	0.000479273	0.000690654	-0.341846881	M1	Female	trans
cg11353790_RPL24P7	0.000479277	0.000690659	-0.598367778	M1	Female	trans
cg22871253_MIR30A	0.000479281	0.000690663	0.379551491	M1	Female	trans
cg09077362_RNU4-50P	0.000479283	0.000690665	0.441734477	M1	Female	trans
cg12571007_SDR42E1P3	0.000479285	0.000690667	-0.259743987	M1	Female	trans
cg27337217_RNU6-41P	0.000479286	0.000690667	0.516700607	M1	Female	trans
cg02814691_ENSG00000227499	0.000479291	0.000690673	-0.334183603	M1	Female	trans
cg11382963_BOC	0.000479292	0.000690674	-0.476682385	M1	Female	trans
cg13814351_PACSIN3	0.000479292	0.000690674	-0.528844962	M1	Female	trans
cg09476440_LINC01526	0.000479293	0.000690674	-0.376101283	M1	Female	trans
cg03561071_IGLV2-18	0.000479294	0.000690674	-0.109632421	M1	Female	trans
cg18447344_MYT1	0.000479295	0.000690674	-0.491207916	M1	Female	trans
cg03582294_FASTKD5	0.000479295	0.000690674	-0.582624283	M1	Female	trans
cg08936231_ENSG00000232738	0.000479299	0.000690679	0.428250773	M1	Female	trans
cg11095122_RNU6-194P	0.0004793	0.00069068	-0.504165432	M1	Female	trans
cg19466967_RNA5SP347	0.000479302	0.000690681	-0.325510273	M1	Female	trans
cg00691226_CYP1A1	0.000479303	0.000690683	-0.491593484	M1	Female	trans
cg25192210_TESMIN	0.000479307	0.000690686	-0.521299026	M1	Female	trans
cg10529293_ENSG00000233407	0.000479308	0.000690686	-0.433692283	M1	Female	trans
cg09519485_LINC00960	0.000479313	0.000690692	-0.751242505	M1	Female	trans
cg26414417_ENSG00000234084	0.000479315	0.000690694	-0.434760427	M1	Female	trans
cg20733879_ROBO2P1	0.000479315	0.000690694	-0.524489984	M1	Female	trans
cg15173429_RPS3AP24	0.000479318	0.000690695	-0.371139765	M1	Female	trans
cg14030300_LINC00905	0.000479318	0.000690695	1.262299958	M1	Female	trans
cg25638252_ENSG00000232710	0.000479318	0.000690695	-0.505450257	M1	Female	trans
cg10925082_ENSG00000223539	0.000479318	0.000690695	0.481592694	M1	Female	trans
cg10746224_USP17L13	0.000479319	0.000690695	-0.454717276	M1	Female	trans
cg16915057_RNU7-119P	0.000479322	0.000690698	-0.378269124	M1	Female	trans
cg03104113_ENSG00000224612	0.000479323	0.000690698	-0.317839834	M1	Female	trans
cg19585707_ENSG00000233052	0.000479323	0.000690698	-0.328111902	M1	Female	trans
cg21641834_SMN1	0.000479324	0.000690698	-0.351964888	M1	Female	trans
cg03067367_RNU5E-6P	0.000479327	0.000690702	-0.38840973	M1	Female	trans
cg04559815_Y_RNA	0.000479329	0.000690704	-0.464759423	M1	Female	trans
cg26221506_TOP2A	0.00047933	0.000690704	-0.364791733	M1	Female	trans
cg03220912_FUT8	0.00047933	0.000690704	-0.383378093	M1	Female	trans
cg02074316_MFF-DT	0.000479331	0.000690704	0.38084436	M1	Female	trans
cg26396455_CTDSPL2P1	0.000479334	0.000690708	0.362482827	M1	Female	trans
cg10028717_ANGPTL5	0.000479335	0.000690708	0.903278368	M1	Female	trans
cg25142614_KCNQ5-AS1	0.000479337	0.00069071	-0.355985563	M1	Female	trans
cg00448895_SNRPEP5	0.000479337	0.00069071	0.439451241	M1	Female	trans
cg19113686_TRAF6P1	0.00047934	0.000690713	-0.488969298	M1	Female	trans
cg14018471_LYPD1	0.000479341	0.000690713	-0.654540766	M1	Female	trans
cg14786880_ENSG00000228399	0.000479342	0.000690713	-0.413230413	M1	Female	trans
cg14725631_MIR603	0.000479343	0.000690715	-0.277267368	M1	Female	trans
cg13101073_KRT80	0.000479344	0.000690715	-0.483662855	M1	Female	trans
cg14434062_MFAP5	0.000479346	0.000690716	0.622287305	M1	Female	trans
cg02590715_ENSG00000227678	0.000479346	0.000690716	-0.310638414	M1	Female	trans
cg05476733_HTR1D	0.000479348	0.000690717	-0.345127037	M1	Female	trans
cg16484858_LINC00687	0.000479349	0.000690718	0.47808158	M1	Female	trans
cg26862316_CRHR1	0.000479351	0.000690719	-0.586513514	M1	Female	trans
cg17751220_CYP3A5	0.000479351	0.000690719	-0.399295205	M1	Female	trans
cg14364882_IGSF11-AS1	0.000479352	0.00069072	-0.436952624	M1	Female	trans
cg18635497_STEAP1B	0.000479354	0.00069072	-0.570245463	M1	Female	trans
cg11756138_KRTAP1-5	0.000479355	0.00069072	0.583784954	M1	Female	trans
cg04492287_ZFPM1	0.000479355	0.00069072	-0.475084607	M1	Female	trans
cg10386298_TTTY2B	0.000479355	0.00069072	0.440134971	M1	Female	trans
cg23798064_ENSG00000236550	0.000479356	0.00069072	-0.310666662	M1	Female	trans
cg07244649_ADGRV1	0.00047936	0.000690726	2.800356254	M1	Female	trans
cg19832658_TF	0.000479363	0.000690729	0.613064862	M1	Female	trans
cg17172334_ENSG00000237087	0.000479365	0.000690731	-0.448111492	M1	Female	trans
cg15938442_CFHR2	0.000479365	0.000690731	-0.42266763	M1	Female	trans
cg14073423_RNU6-234P	0.000479368	0.000690733	-0.578420348	M1	Female	trans
cg10095057_ENSG00000237645	0.000479368	0.000690733	-0.41724987	M1	Female	trans
cg17969084_ENSG00000228303	0.000479369	0.000690733	0.532735056	M1	Female	trans
cg19115205_MID1	0.00047937	0.000690733	-0.57341558	M1	Female	trans
cg25335258_CBLIF	0.000479374	0.000690737	-0.461895388	M1	Female	trans
cg12600174_SAMD15	0.000479374	0.000690737	0.444854261	M1	Female	trans
cg27082921_PDIA3P2	0.000479379	0.000690744	0.454853701	M1	Female	trans
cg15593298_MNAT1	0.000479382	0.000690747	0.514769069	M1	Female	trans
cg09328960_ELF3-AS1	0.000479385	0.000690751	-0.313428802	M1	Female	trans
cg12569462_ENSG00000225889	0.000479388	0.000690754	-0.513222573	M1	Female	trans
cg16866567_OTX2P1	0.00047939	0.000690755	0.500877252	M1	Female	trans
cg14623296_ENSG00000227365	0.000479392	0.000690758	0.63902851	M1	Female	trans
cg01611524_MUC7	0.000479394	0.000690759	-0.416889195	M1	Female	trans
cg08701227_MTCO1P51	0.000479395	0.000690759	-0.337066021	M1	Female	trans
cg19641557_LINC01840	0.000479395	0.000690759	-0.490211614	M1	Female	trans
cg17159699_PAX8-AS1	0.000479395	0.000690759	-0.375336929	M1	Female	trans
cg17725166_LINC02030	0.000479396	0.00069076	-0.226912204	M1	Female	trans
cg03734133_ACVR1	0.0004794	0.000690762	-0.399400409	M1	Female	trans
cg02656016_ASZ1	0.000479401	0.000690762	-0.408826169	M1	Female	trans
cg23328066_GTF2IP7	0.000479402	0.000690762	0.319082803	M1	Female	trans
cg08296131_WDR89	0.000479402	0.000690762	-0.543869013	M1	Female	trans
cg22374940_NEGR1-IT1	0.000479403	0.000690762	0.505479887	M1	Female	trans
cg09887955_MARCHF2	0.000479404	0.000690762	-0.564747151	M1	Female	trans
cg23024553_SNORA68B	0.000479404	0.000690762	-0.425739083	M1	Female	trans
cg05463525_HTR3C	0.000479404	0.000690762	-0.475972828	M1	Female	trans
cg14509133_IGKV4-1	0.000479404	0.000690762	0.161051365	M1	Female	trans
cg01676959_IL13RA2	0.000479406	0.000690764	-0.554077349	M1	Female	trans
cg01016056_ENSG00000237319	0.000479411	0.000690769	-0.35526057	M1	Female	trans
cg01561629_MIR30A	0.000479411	0.000690769	-0.379230943	M1	Female	trans
cg18266472_GNAT2	0.000479412	0.00069077	0.351162885	M1	Female	trans
cg26830054_ENSG00000237087	0.000479415	0.000690772	-0.408124444	M1	Female	trans
cg21237749_ENSG00000231329	0.000479416	0.000690772	-0.387400514	M1	Female	trans
cg01791737_ENSG00000234120	0.000479417	0.000690772	0.294312856	M1	Female	trans
cg17741110_TUBAL3	0.000479417	0.000690772	-0.526957277	M1	Female	trans
cg14229362_NDUFA5P3	0.000479419	0.000690772	0.360442217	M1	Female	trans
cg24304928_DR1	0.000479419	0.000690772	-0.353954557	M1	Female	trans
cg17772171_KIF1C	0.00047942	0.000690772	-0.490823634	M1	Female	trans
cg24024505_RARRES2P2	0.000479422	0.000690772	-0.466838445	M1	Female	trans
cg08936603_CHRNB1	0.000479425	0.000690772	0.523527654	M1	Female	trans
cg15011501_AKR7A2P2	0.000479426	0.000690772	-0.543150126	M1	Female	trans
cg03684644_IL1RL2	0.000479427	0.000690772	-0.456335715	M1	Female	trans
cg12878716_SCAMP3	0.000479428	0.000690772	-0.679446332	M1	Female	trans
cg18748549_PWWP3A	0.000479429	0.000690772	-0.481977298	M1	Female	trans
cg16547180_HOXD1	0.000479429	0.000690772	0.380171376	M1	Female	trans
cg03788509_LINC01435	0.000479431	0.000690772	-0.224822638	M1	Female	trans
cg19061107_ENSG00000243517	0.000479432	0.000690772	-0.635470225	M1	Female	trans
cg02926415_HBE1	0.000479433	0.000690772	-0.052423219	M1	Female	trans
cg06370667_EFCAB9	0.000479435	0.000690772	-0.465985699	M1	Female	trans
cg13547394_CNOT4P1	0.000479437	0.000690772	-0.202700764	M1	Female	trans
cg13547394_ENSG00000226426	0.000479437	0.000690772	-0.178027949	M1	Female	trans
cg13547394_RPS29P8	0.000479437	0.000690772	-0.531163678	M1	Female	trans
cg13547394_RPL27AP3	0.000479437	0.000690772	-0.516204947	M1	Female	trans
cg13547394_FAM237A	0.000479437	0.000690772	-0.376988287	M1	Female	trans
cg13547394_RNU4-11P	0.000479437	0.000690772	-0.531163678	M1	Female	trans
cg13547394_HLA-N	0.000479437	0.000690772	-0.376988287	M1	Female	trans
cg13547394_RNU6-869P	0.000479437	0.000690772	-0.531163678	M1	Female	trans
cg13547394_HSFY1P1	0.000479437	0.000690772	-0.531163678	M1	Female	trans
cg13547394_RPL7P58	0.000479437	0.000690772	-0.376988287	M1	Female	trans
cg13547394_ENSG00000217120	0.000479437	0.000690772	-0.218197746	M1	Female	trans
cg13547394_ENSG00000225258	0.000479437	0.000690772	-0.531163678	M1	Female	trans
cg13547394_ENSG00000225906	0.000479437	0.000690772	-0.376988287	M1	Female	trans
cg13547394_RNU7-7P	0.000479437	0.000690772	-0.196885002	M1	Female	trans
cg13547394_RN7SKP3	0.000479437	0.000690772	-0.29770581	M1	Female	trans
cg13547394_H3P11	0.000479437	0.000690772	-0.190277477	M1	Female	trans
cg13547394_RNU6-940P	0.000479437	0.000690772	-0.16224114	M1	Female	trans
cg10717472_CELF5	0.000479439	0.000690772	-0.635370447	M1	Female	trans
cg07939836_RPL5P16	0.00047944	0.000690772	0.473840209	M1	Female	trans
cg20589770_MATN2	0.00047944	0.000690772	-0.514705274	M1	Female	trans
cg13678787_ENSG00000224469	0.000479442	0.000690772	-0.221004806	M1	Female	trans
cg07115108_ENSG00000233720	0.000479443	0.000690772	-0.356396817	M1	Female	trans
cg19952704_RPL32P23	0.000479443	0.000690772	0.378381236	M1	Female	trans
cg19952704_POLR3KP1	0.000479443	0.000690772	0.298805816	M1	Female	trans
cg19952704_ENSG00000224735	0.000479443	0.000690772	0.533126296	M1	Female	trans
cg19952704_LINC00352	0.000479443	0.000690772	0.310106265	M1	Female	trans
cg14503868_LZTS1	0.000479443	0.000690772	-0.265414655	M1	Female	trans
cg16726234_S100B	0.000479444	0.000690773	-0.487760235	M1	Female	trans
cg20935363_LINC01729	0.000479445	0.000690773	0.467166621	M1	Female	trans
cg09781987_PITPNA	0.000479445	0.000690773	-0.471081605	M1	Female	trans
cg04866220_RN7SL795P	0.000479446	0.000690773	0.699863304	M1	Female	trans
cg04152562_ENSG00000242197	0.000479449	0.000690775	-0.487521307	M1	Female	trans
cg08573009_CCDC185	0.000479449	0.000690775	-0.448580658	M1	Female	trans
cg12279294_KCNH5	0.000479452	0.000690778	0.499637162	M1	Female	trans
cg22286640_OR5M5P	0.000479454	0.00069078	0.547423348	M1	Female	trans
cg26827373_ENSG00000238485	0.000479454	0.00069078	0.503892149	M1	Female	trans
cg01479912_ENSG00000236466	0.000479456	0.00069078	0.397851154	M1	Female	trans
cg13728604_WARS2P1	0.000479456	0.00069078	-0.444843491	M1	Female	trans
cg06418282_ELF2P3	0.000479457	0.000690781	-0.420637435	M1	Female	trans
cg16061472_ENSG00000223624	0.00047946	0.000690784	-0.535913206	M1	Female	trans
cg13249146_RNY1P11	0.000479462	0.000690787	-0.512743422	M1	Female	trans
cg14007128_GSN	0.000479463	0.000690787	-0.469679856	M1	Female	trans
cg02673703_SPC25	0.000479464	0.000690787	-0.364550741	M1	Female	trans
cg06482498_ENSG00000231187	0.000479466	0.000690789	0.499347174	M1	Female	trans
cg02639080_ENSG00000237293	0.000479467	0.00069079	-0.378160345	M1	Female	trans
cg01529253_KIF1A	0.000479471	0.000690794	0.744126009	M1	Female	trans
cg08837744_TMEM235	0.000479472	0.000690794	-0.510848488	M1	Female	trans
cg25131461_IGLV3-9	0.000479472	0.000690794	-0.292145044	M1	Female	trans
cg01610685_ENSG00000203496	0.000479473	0.000690794	-0.469746966	M1	Female	trans
cg15005421_CDIPTOSP	0.000479473	0.000690794	-0.512795079	M1	Female	trans
cg23943415_SDC4P	0.000479478	0.0006908	-0.450920107	M1	Female	trans
cg16368146_ENSG00000232578	0.00047948	0.0006908	0.412327121	M1	Female	trans
cg18087761_TAF1A	0.00047948	0.0006908	-0.422287424	M1	Female	trans
cg13070581_ENSG00000231187	0.00047948	0.0006908	0.542525664	M1	Female	trans
cg13879653_WBP11P3	0.000479483	0.000690804	-0.484359638	M1	Female	trans
cg25131461_RPS17P14	0.000479484	0.000690804	-0.369829149	M1	Female	trans
cg01864807_CXXC1P1	0.000479484	0.000690804	0.266239972	M1	Female	trans
cg24740818_PRDM12	0.000479487	0.000690806	0.380659707	M1	Female	trans
cg21240474_GLRX3	0.000479487	0.000690806	-0.462956305	M1	Female	trans
cg09299773_GALNT7	0.00047949	0.000690809	-0.375484716	M1	Female	trans
cg16555856_CNN2P1	0.000479491	0.00069081	-0.513099711	M1	Female	trans
cg05715917_NEK11	0.000479493	0.00069081	-0.470928606	M1	Female	trans
cg27132391_SPINK9	0.000479493	0.00069081	0.557935456	M1	Female	trans
cg04600055_RPSAP53	0.000479495	0.000690812	0.593561269	M1	Female	trans
cg02001279_CCDC85C	0.000479496	0.000690813	-0.445638873	M1	Female	trans
cg07346595_EGFR-AS1	0.000479502	0.000690821	-0.345588492	M1	Female	trans
cg12156661_MIR876	0.000479505	0.000690823	-1.193970666	M1	Female	trans
cg21287367_ENSG00000233393	0.000479506	0.000690823	-0.485090644	M1	Female	trans
cg00666820_AARS2	0.000479506	0.000690823	-0.493667713	M1	Female	trans
cg22595097_PEF1-AS1	0.000479507	0.000690823	0.336095964	M1	Female	trans
cg05140703_IGHV1-58	0.000479508	0.000690823	-0.324039277	M1	Female	trans
cg22767754_PAFAH1B2P1	0.000479508	0.000690823	-0.585085389	M1	Female	trans
cg21029155_RABGAP1L-DT	0.000479509	0.000690823	-0.522835104	M1	Female	trans
cg19155518_BAHD1	0.00047951	0.000690823	-0.503589471	M1	Female	trans
cg08776711_MSN	0.00047951	0.000690823	-0.496383422	M1	Female	trans
cg10262389_C2orf78	0.00047951	0.000690823	-0.311830458	M1	Female	trans
cg07173972_BRAF	0.000479511	0.000690823	0.382131563	M1	Female	trans
cg23024913_PMS1	0.000479512	0.000690823	-0.335058735	M1	Female	trans
cg06556702_ADGRG1	0.000479512	0.000690823	-0.46198146	M1	Female	trans
cg21525498_ST13P7	0.000479515	0.000690827	-0.518681928	M1	Female	trans
cg05446475_ENSG00000231505	0.000479517	0.000690829	-0.383703185	M1	Female	trans
cg03057764_ENSG00000219529	0.000479524	0.000690838	-0.490396273	M1	Female	trans
cg06400006_TMEM256P1	0.000479527	0.00069084	-0.448025239	M1	Female	trans
cg22491548_SREBF2-AS1	0.000479527	0.00069084	-0.427981953	M1	Female	trans
cg04149381_RNY1P2	0.000479528	0.000690841	-0.529927872	M1	Female	trans
cg01610685_ENSG00000218536	0.000479529	0.000690841	-0.451725563	M1	Female	trans
cg18480033_HMGN2P11	0.000479532	0.000690844	-0.282330396	M1	Female	trans
cg18480033_LINC01076	0.000479532	0.000690844	-0.396284605	M1	Female	trans
cg14332079_SNORD117	0.000479538	0.000690852	0.461323278	M1	Female	trans
cg15137954_SNORD115-18	0.000479539	0.000690852	0.362299453	M1	Female	trans
cg03734133_EPB41	0.000479542	0.000690855	-0.403481918	M1	Female	trans
cg08121165_ZFAND1	0.000479544	0.000690857	0.432485884	M1	Female	trans
cg22491548_TLE1	0.000479544	0.000690857	-0.478825397	M1	Female	trans
cg13818127_LINC01141	0.000479547	0.000690861	-0.369102785	M1	Female	trans
cg11218915_ENSG00000224282	0.000479549	0.000690861	-0.536393172	M1	Female	trans
cg10932472_PROM2	0.000479549	0.000690861	-0.460217484	M1	Female	trans
cg01864029_ZNF143	0.000479551	0.000690863	-0.467185855	M1	Female	trans
cg15593298_SKI	0.000479554	0.000690867	-0.56860539	M1	Female	trans
cg25299507_MTRES1P1	0.000479556	0.000690868	-0.563631739	M1	Female	trans
cg21834824_EFCAB1	0.000479557	0.000690869	0.515133839	M1	Female	trans
cg20595219_MIR933	0.000479558	0.000690869	-0.48561482	M1	Female	trans
cg13560919_NT5DC4	0.000479558	0.000690869	0.304619515	M1	Female	trans
cg04365481_C2CD6	0.000479559	0.000690869	0.334345189	M1	Female	trans
cg01864029_RNVU1-22	0.000479562	0.000690872	-0.473973886	M1	Female	trans
cg15961042_ACTP1	0.000479563	0.000690873	-0.334057615	M1	Female	trans
cg20858684_RN7SL704P	0.000479565	0.000690873	-0.385183979	M1	Female	trans
cg06776548_RN7SKP1	0.000479565	0.000690873	-0.589688348	M1	Female	trans
cg27399957_GAPDHP20	0.000479565	0.000690873	-0.481544236	M1	Female	trans
cg26066589_HPX	0.000479574	0.000690885	0.547498608	M1	Female	trans
cg19761267_LINC02082	0.000479576	0.000690885	-0.238608175	M1	Female	trans
cg09493284_ENSG00000235510	0.000479576	0.000690885	-0.401492355	M1	Female	trans
cg07125024_SNORD52	0.000479579	0.000690885	-0.172702342	M1	Female	trans
cg07125024_TRIAP1P1	0.000479579	0.000690885	-0.826256352	M1	Female	trans
cg07125024_RNU6ATAC30P	0.000479579	0.000690885	-0.480612706	M1	Female	trans
cg07125024_RPS2P2	0.000479579	0.000690885	-0.826256352	M1	Female	trans
cg07125024_ENSG00000233866	0.000479579	0.000690885	-0.826256352	M1	Female	trans
cg18323220_MAS1	0.000479581	0.000690888	-0.732764419	M1	Female	trans
cg03763977_TRPC7	0.000479582	0.000690888	0.352357507	M1	Female	trans
cg10549973_ATP5MGP4	0.000479582	0.000690888	0.500409325	M1	Female	trans
cg19111078_MYOM2	0.000479584	0.000690889	-0.444259002	M1	Female	trans
cg09833365_COL4A5	0.000479584	0.000690889	-0.420220694	M1	Female	trans
cg26718078_MAGEB17	0.000479585	0.000690889	-0.368906505	M1	Female	trans
cg24604214_TTTY7	0.000479587	0.00069089	-0.592180119	M1	Female	trans
cg24232370_HSPE1P25	0.000479588	0.000690892	-0.627399366	M1	Female	trans
cg07939836_CHL1-AS1	0.000479589	0.000690892	0.413590351	M1	Female	trans
cg22352554_FBLN1	0.000479592	0.000690892	-0.453252109	M1	Female	trans
cg10318621_NFIL3	0.000479592	0.000690892	0.488241384	M1	Female	trans
cg11041558_ENSG00000231519	0.000479593	0.000690892	-0.39395855	M1	Female	trans
cg14189786_RNU6-729P	0.000479596	0.000690892	-0.356621389	M1	Female	trans
cg23402755_MRAS	0.000479597	0.000690892	-0.512579674	M1	Female	trans
cg06746005_MRPL27	0.000479599	0.000690892	0.518601057	M1	Female	trans
cg18024904_PSD2	0.000479599	0.000690892	-0.32328294	M1	Female	trans
cg04493778_IGLV3-10	0.000479599	0.000690892	-0.338964045	M1	Female	trans
cg15520372_MT1A	0.000479601	0.000690892	-0.393899985	M1	Female	trans
cg16348536_RNU1-77P	0.000479602	0.000690892	-0.435697663	M1	Female	trans
cg10390473_MTFP1	0.000479603	0.000690892	0.448496022	M1	Female	trans
cg20567176_LINC01142	0.000479604	0.000690892	-0.280359832	M1	Female	trans
cg20567176_DEFB131A	0.000479604	0.000690892	-0.484388013	M1	Female	trans
cg20567176_CSPG4P4Y	0.000479604	0.000690892	-0.484388013	M1	Female	trans
cg20567176_NME2P3	0.000479604	0.000690892	-0.68248624	M1	Female	trans
cg20567176_VN1R6P	0.000479604	0.000690892	-0.68248624	M1	Female	trans
cg20567176_ENSG00000200969	0.000479604	0.000690892	-0.68248624	M1	Female	trans
cg20567176_ENSG00000225477	0.000479604	0.000690892	-0.396985218	M1	Female	trans
cg20567176_ENSG00000226973	0.000479604	0.000690892	-0.68248624	M1	Female	trans
cg20567176_ENSG00000227062	0.000479604	0.000690892	-0.68248624	M1	Female	trans
cg20567176_ENSG00000240627	0.000479604	0.000690892	-0.345099097	M1	Female	trans
cg09623464_DPYD	0.000479604	0.000690892	-0.497734014	M1	Female	trans
cg13730281_ZNF337	0.000479607	0.000690895	-0.342402307	M1	Female	trans
cg14850730_EMP2	0.000479608	0.000690895	-0.534825599	M1	Female	trans
cg10681522_TBC1D3P1	0.000479611	0.000690899	-0.405142224	M1	Female	trans
cg16964439_RPS27P22	0.000479612	0.000690899	-0.364582088	M1	Female	trans
cg24374161_BPIFA3	0.000479616	0.000690902	0.66068922	M1	Female	trans
cg15347519_ENSG00000226047	0.000479618	0.000690902	0.645004962	M1	Female	trans
cg21473782_RNA5SP124	0.000479618	0.000690902	-0.379868097	M1	Female	trans
cg01100542_RNF2P1	0.000479618	0.000690902	-0.82433856	M1	Female	trans
cg26971256_ENSG00000228162	0.000479618	0.000690902	-0.467848175	M1	Female	trans
cg13362012_RNU6-418P	0.000479619	0.000690902	-0.414753429	M1	Female	trans
cg04954056_NAT16	0.000479619	0.000690902	-0.24536774	M1	Female	trans
cg23590389_ENSG00000227673	0.00047962	0.000690902	-0.35641234	M1	Female	trans
cg19984931_CTDSPL2P1	0.000479622	0.000690904	-0.392092044	M1	Female	trans
cg16655291_SRSF3	0.000479625	0.000690908	-0.436922278	M1	Female	trans
cg25206138_GNG4	0.000479628	0.000690911	-0.415421923	M1	Female	trans
cg07485723_NAT8	0.000479632	0.000690915	0.304790377	M1	Female	trans
cg02720442_GTF2H4	0.000479634	0.000690917	0.480622806	M1	Female	trans
cg27268520_LAMC3	0.000479636	0.000690917	-0.344604243	M1	Female	trans
cg25808225_SNORD19C	0.000479636	0.000690917	-0.413318302	M1	Female	trans
cg13856652_OR5H7P	0.000479638	0.000690917	-0.493930664	M1	Female	trans
cg13856652_EIF4EBP2P1	0.000479638	0.000690917	-0.493930664	M1	Female	trans
cg10360725_NAMPTP1	0.000479638	0.000690917	-0.499213547	M1	Female	trans
cg24566538_ENSG00000213959	0.000479638	0.000690917	0.345260994	M1	Female	trans
cg03499808_MYLPF	0.000479638	0.000690917	-0.447738977	M1	Female	trans
cg26708548_LINC00434	0.000479639	0.000690918	0.341241934	M1	Female	trans
cg06571405_PCDH17	0.000479643	0.000690922	-0.398364509	M1	Female	trans
cg10723869_ATP5MC3	0.000479645	0.000690924	-0.713488674	M1	Female	trans
cg16655291_WARS1	0.000479647	0.000690924	-0.513597478	M1	Female	trans
cg03266048_RNU6-1019P	0.000479647	0.000690924	-0.453905211	M1	Female	trans
cg12874961_BEST1	0.000479647	0.000690924	-0.415763439	M1	Female	trans
cg02403283_ENSG00000237444	0.000479656	0.000690936	-0.6230162	M1	Female	trans
cg11821302_CCDC190	0.000479656	0.000690936	-0.385172499	M1	Female	trans
cg18266472_RPS3AP28	0.000479657	0.000690936	0.347307319	M1	Female	trans
cg27015302_SLC7A2	0.000479659	0.000690938	-0.356237761	M1	Female	trans
cg11459852_ZNF623	0.00047966	0.000690938	0.478541212	M1	Female	trans
cg18844178_TMSB4XP2	0.00047966	0.000690938	-0.480433329	M1	Female	trans
cg01073837_ENSG00000242097	0.000479663	0.000690941	0.476474606	M1	Female	trans
cg10411658_PIP5K1C	0.000479665	0.000690943	0.41988684	M1	Female	trans
cg14594743_TMEM200A	0.000479666	0.000690944	-0.339859006	M1	Female	trans
cg24337090_SPAG11B	0.000479671	0.000690949	-0.529663393	M1	Female	trans
cg24337090_SPAG11A	0.000479671	0.000690949	-0.529663393	M1	Female	trans
cg09990075_RN7SL481P	0.000479673	0.00069095	-0.345433847	M1	Female	trans
cg18455405_SEC14L1	0.000479676	0.000690952	-0.302611561	M1	Female	trans
cg23806703_ENSG00000177738	0.000479676	0.000690952	-0.481571759	M1	Female	trans
cg01000056_DEFA10P	0.000479678	0.000690952	-0.48128238	M1	Female	trans
cg16770243_DLC1	0.000479678	0.000690952	-0.451582071	M1	Female	trans
cg11091734_DVL3	0.000479679	0.000690952	-0.343537296	M1	Female	trans
cg20667334_ENSG00000230813	0.000479679	0.000690952	-0.416988895	M1	Female	trans
cg12089094_TUBB8P11	0.00047968	0.000690953	-0.746520504	M1	Female	trans
cg20961503_RAD21P1	0.000479681	0.000690953	-0.482738521	M1	Female	trans
cg20149255_UST-AS1	0.000479682	0.000690953	-0.415074239	M1	Female	trans
cg26471497_ECHDC3	0.000479682	0.000690953	-0.465645802	M1	Female	trans
cg05174890_RN7SL132P	0.000479683	0.000690953	0.55521486	M1	Female	trans
cg02875253_PCDH11Y	0.000479684	0.000690953	0.49774447	M1	Female	trans
cg02443896_RNF26	0.000479686	0.000690956	0.573288349	M1	Female	trans
cg18822925_ENSG00000229559	0.000479687	0.000690956	0.58777431	M1	Female	trans
cg14591380_NPIPA5	0.000479688	0.000690957	-0.27378587	M1	Female	trans
cg19994026_RNU6-750P	0.000479689	0.000690958	-0.517544889	M1	Female	trans
cg07825114_SDC4P	0.000479697	0.000690966	0.363840493	M1	Female	trans
cg13728604_GOLGA2P1	0.000479699	0.000690966	-0.482518578	M1	Female	trans
cg24636969_LINC02665	0.000479699	0.000690966	0.465088848	M1	Female	trans
cg08038637_OR10Z1	0.000479699	0.000690966	-0.458311666	M1	Female	trans
cg08038637_S100A15A	0.000479701	0.000690969	-0.289590949	M1	Female	trans
cg16237262_PTGER2	0.000479703	0.00069097	0.362204412	M1	Female	trans
cg18598117_TNK1	0.000479704	0.000690972	-0.466752997	M1	Female	trans
cg21555099_RN7SL513P	0.000479706	0.000690973	-0.281538144	M1	Female	trans
cg18160046_RNU6-437P	0.000479708	0.000690976	-0.621836348	M1	Female	trans
cg25700686_RNU6-1115P	0.000479709	0.000690976	0.512685297	M1	Female	trans
cg04325406_OR2U2P	0.00047971	0.000690977	-0.443949667	M1	Female	trans
cg06169910_ARID3C	0.000479713	0.00069098	-0.490889691	M1	Female	trans
cg22263704_RNU6-1076P	0.000479715	0.00069098	-0.389804909	M1	Female	trans
cg11213574_RN7SL191P	0.000479715	0.00069098	0.344943274	M1	Female	trans
cg16935517_TSGA13	0.000479716	0.00069098	-0.600870648	M1	Female	trans
cg17830140_ENSG00000243415	0.000479716	0.00069098	-0.481455467	M1	Female	trans
cg13762257_ENSG00000216642	0.000479721	0.000690984	0.431005319	M1	Female	trans
cg04136018_HNRNPA1P23	0.000479721	0.000690984	0.512559874	M1	Female	trans
cg23891601_ENSG00000223753	0.000479721	0.000690984	-0.385905097	M1	Female	trans
cg23024913_CRPPA-AS1	0.000479722	0.000690984	-0.282148249	M1	Female	trans
cg03982831_LINC00347	0.000479722	0.000690984	0.485484663	M1	Female	trans
cg09623464_NR3C1	0.000479725	0.000690987	-0.45350542	M1	Female	trans
cg16222773_COLCA1	0.000479726	0.000690988	-0.39930154	M1	Female	trans
cg01762827_KRTAP4-6	0.000479727	0.000690988	0.632938661	M1	Female	trans
cg08792416_ENSG00000204814	0.000479729	0.000690991	-0.349814893	M1	Female	trans
cg14456173_ENSG00000229996	0.00047973	0.000690991	-0.47756357	M1	Female	trans
cg04962026_ENSG00000236842	0.00047973	0.000690991	-0.578190147	M1	Female	trans
cg08013109_RNU6-460P	0.000479734	0.000690995	-0.328416734	M1	Female	trans
cg25485144_RPS19P7	0.000479735	0.000690995	-0.550058375	M1	Female	trans
cg24166175_MTND2P14	0.000479736	0.000690995	-0.33053799	M1	Female	trans
cg25791839_LINC02527	0.000479736	0.000690995	-0.538287442	M1	Female	trans
cg05868023_SELENOOLP	0.000479737	0.000690996	0.406425494	M1	Female	trans
cg27457427_ENSG00000223539	0.000479741	0.000691001	-0.349897881	M1	Female	trans
cg12474687_RPL31P59	0.000479752	0.000691015	-0.558892366	M1	Female	trans
cg20112827_PGK1P1	0.000479753	0.000691015	0.394338809	M1	Female	trans
cg08380311_ENSG00000228922	0.000479754	0.000691016	0.352340926	M1	Female	trans
cg01100542_ENSG00000201592	0.000479755	0.000691016	-0.748934059	M1	Female	trans
cg15264757_ENSG00000227574	0.000479755	0.000691016	-0.492679772	M1	Female	trans
cg14449263_FOXD3-AS1	0.000479756	0.000691016	0.292572341	M1	Female	trans
cg23409591_RPL26P29	0.000479757	0.000691016	-0.358590973	M1	Female	trans
cg12927641_SMARCAL1-AS1	0.000479757	0.000691016	0.467570922	M1	Female	trans
cg25149516_TRAV12-2	0.000479758	0.000691016	-0.515912763	M1	Female	trans
cg05039666_ENSG00000243486	0.000479758	0.000691016	0.452065077	M1	Female	trans
cg23036452_KRT18P4	0.000479759	0.000691016	-0.428618124	M1	Female	trans
cg02874992_ENSG00000240497	0.000479759	0.000691016	-0.587548736	M1	Female	trans
cg03286510_ENSG00000227080	0.000479761	0.000691017	0.272863573	M1	Female	trans
cg25855415_ENSG00000236572	0.000479762	0.000691018	-0.534249512	M1	Female	trans
cg18438405_CHST8	0.000479765	0.000691022	-0.561706815	M1	Female	trans
cg14778576_FNDC8	0.000479767	0.000691024	0.389433228	M1	Female	trans
cg05681859_HFM1	0.000479768	0.000691025	0.585244215	M1	Female	trans
cg04750027_PPP3CB-AS1	0.00047977	0.000691026	-0.369091091	M1	Female	trans
cg09113298_C5orf38	0.000479771	0.000691026	0.471868463	M1	Female	trans
cg23590389_YY2	0.000479771	0.000691026	-0.339170341	M1	Female	trans
cg00879723_RPL15	0.000479776	0.000691032	-0.626457062	M1	Female	trans
cg09965679_ENSG00000238049	0.000479779	0.000691035	0.376646822	M1	Female	trans
cg06022607_ZNF487	0.000479782	0.000691038	-0.532811391	M1	Female	trans
cg13320413_CEBPB	0.000479782	0.000691038	-0.554598817	M1	Female	trans
cg05134945_INAVA	0.000479783	0.000691038	-0.491590248	M1	Female	trans
cg17714861_LINC01366	0.000479783	0.000691038	-0.308652054	M1	Female	trans
cg09385285_ENSG00000242097	0.000479785	0.000691039	-0.39193424	M1	Female	trans
cg24443367_CYP4F30P	0.000479786	0.00069104	-0.403944945	M1	Female	trans
cg19822890_XKRX	0.000479787	0.000691041	-0.43326899	M1	Female	trans
cg00406188_ENSG00000226814	0.000479788	0.000691041	-0.650855127	M1	Female	trans
cg13898771_RGS16	0.000479789	0.000691042	-0.580118997	M1	Female	trans
cg23885472_HECW1	0.000479791	0.000691043	-0.492242752	M1	Female	trans
cg08296131_PAFAH2	0.000479791	0.000691043	-0.543858217	M1	Female	trans
cg12377084_EEF1B2P7	0.000479794	0.000691046	-0.622376158	M1	Female	trans
cg16899501_APOA5	0.000479798	0.00069105	-0.371851414	M1	Female	trans
cg04663690_ZNF133-AS1	0.000479798	0.00069105	-0.364773303	M1	Female	trans
cg14790638_PLEKHA8	0.000479801	0.000691053	-1.294705796	M1	Female	trans
cg24423574_POU6F2-AS2	0.000479802	0.000691053	-0.36618691	M1	Female	trans
cg26475818_ENSG00000236425	0.000479803	0.000691053	0.644076912	M1	Female	trans
cg22118691_ENSG00000241307	0.000479805	0.000691054	-0.487298953	M1	Female	trans
cg09227800_SIGMAR1	0.000479805	0.000691054	-0.473260748	M1	Female	trans
cg24051798_EPS15L1	0.000479806	0.000691054	-0.417413337	M1	Female	trans
cg12559988_ARHGEF17	0.000479806	0.000691054	-0.471942172	M1	Female	trans
cg09653424_TUBAL3	0.000479808	0.000691056	-0.667051481	M1	Female	trans
cg23257694_BOD1L2	0.000479808	0.000691056	-0.43325536	M1	Female	trans
cg15503728_LINC01715	0.000479812	0.00069106	-0.39886064	M1	Female	trans
cg15405368_GOLGA8J	0.000479813	0.000691062	0.322144936	M1	Female	trans
cg13712686_RNU6-984P	0.000479814	0.000691062	0.557853226	M1	Female	trans
cg12902479_RPS2P48	0.000479817	0.000691064	0.439927623	M1	Female	trans
cg03206660_BRD3OS	0.000479817	0.000691064	-0.485379014	M1	Female	trans
cg10964184_LINC00400	0.000479821	0.000691067	-0.516584621	M1	Female	trans
cg10964184_GPR148	0.000479821	0.000691067	-0.299893535	M1	Female	trans
cg00199007_PHLDB3	0.000479822	0.000691067	-0.419865599	M1	Female	trans
cg00272992_OTOP3	0.000479822	0.000691067	-1.887871209	M1	Female	trans
cg19264743_ENSG00000228527	0.000479831	0.000691067	-0.562040859	M1	Female	trans
cg24429037_RPL37P24	0.000479833	0.000691067	-0.398335475	M1	Female	trans
cg27056165_CRTC1	0.000479838	0.000691067	0.716573283	M1	Female	trans
cg10958924_SSR1P2	0.000479841	0.000691067	0.405979796	M1	Female	trans
cg16153400_RN7SL497P	0.000479841	0.000691067	-0.38804556	M1	Female	trans
cg07024786_ENSG00000237070	0.000479842	0.000691067	0.527235938	M1	Female	trans
cg00470469_IFIT2	0.000479843	0.000691067	-0.399276794	M1	Female	trans
cg26788903_MTCO2P27	0.000479845	0.000691067	-0.408516049	M1	Female	trans
cg13360263_ENSG00000237868	0.000479845	0.000691067	-0.402737404	M1	Female	trans
cg08616465_CTBP2P2	0.000479847	0.000691067	-0.447027272	M1	Female	trans
cg03910065_RSPO1	0.000479848	0.000691067	0.296025927	M1	Female	trans
cg25243650_RNU7-106P	0.000479849	0.000691067	-0.593757309	M1	Female	trans
cg21881162_STATH	0.000479854	0.000691067	-0.301110781	M1	Female	trans
cg15542496_RNU5F-6P	0.000479855	0.000691067	-0.172587183	M1	Female	trans
cg15542496_RNU1-65P	0.000479855	0.000691067	-0.489034787	M1	Female	trans
cg15542496_RN7SL304P	0.000479855	0.000691067	-0.514341123	M1	Female	trans
cg15542496_RPS7P2	0.000479855	0.000691067	-0.299179399	M1	Female	trans
cg15542496_MIR1285-2	0.000479855	0.000691067	-0.365048641	M1	Female	trans
cg15542496_LINC01826	0.000479855	0.000691067	-0.514341123	M1	Female	trans
cg15542496_NPM1P28	0.000479855	0.000691067	-0.514341123	M1	Female	trans
cg15542496_TAAR2	0.000479855	0.000691067	-0.461409857	M1	Female	trans
cg15542496_DEFB106B	0.000479855	0.000691067	-0.514341123	M1	Female	trans
cg15542496_AIFM1P1	0.000479855	0.000691067	-0.365048641	M1	Female	trans
cg15542496_GPN3P1	0.000479855	0.000691067	-0.514341123	M1	Female	trans
cg15542496_CTBP2P6	0.000479855	0.000691067	-0.514341123	M1	Female	trans
cg15542496_OR4X2	0.000479855	0.000691067	-0.299179399	M1	Female	trans
cg15542496_OR8F1P	0.000479855	0.000691067	-0.514341123	M1	Female	trans
cg15542496_RNA5SP375	0.000479855	0.000691067	-0.345174367	M1	Female	trans
cg15542496_LINC02418	0.000479855	0.000691067	-0.365048641	M1	Female	trans
cg15542496_GXYLT1P1	0.000479855	0.000691067	-0.514341123	M1	Female	trans
cg15542496_RPL18AP17	0.000479855	0.000691067	-0.514341123	M1	Female	trans
cg15542496_SPACA7	0.000479855	0.000691067	-0.514341123	M1	Female	trans
cg15542496_RNASE11	0.000479855	0.000691067	-0.514341123	M1	Female	trans
cg15542496_RPL9P6	0.000479855	0.000691067	-0.514341123	M1	Female	trans
cg15542496_YRDCP3	0.000479855	0.000691067	-0.514341123	M1	Female	trans
cg15542496_ENSG00000220240	0.000479855	0.000691067	-0.514341123	M1	Female	trans
cg15542496_RN7SKP267	0.000479855	0.000691067	-0.514341123	M1	Female	trans
cg15542496_ENSG00000225280	0.000479855	0.000691067	-0.365048641	M1	Female	trans
cg15542496_ENSG00000227489	0.000479855	0.000691067	-0.514341123	M1	Female	trans
cg15542496_ENSG00000228528	0.000479855	0.000691067	-0.230704929	M1	Female	trans
cg15542496_ENSG00000230779	0.000479855	0.000691067	-0.514341123	M1	Female	trans
cg15542496_ENSG00000231698	0.000479855	0.000691067	-0.514341123	M1	Female	trans
cg15542496_ENSG00000232167	0.000479855	0.000691067	-0.514341123	M1	Female	trans
cg15542496_ENSG00000234595	0.000479855	0.000691067	-0.514341123	M1	Female	trans
cg15542496_ENSG00000237699	0.000479855	0.000691067	-0.230704929	M1	Female	trans
cg15542496_ENSG00000237747	0.000479855	0.000691067	-0.514341123	M1	Female	trans
cg15542496_SALL4P2	0.000479855	0.000691067	-0.365048641	M1	Female	trans
cg15542496_ENSG00000242222	0.000479855	0.000691067	-0.365048641	M1	Female	trans
cg15542496_ENSG00000242295	0.000479855	0.000691067	-0.514341123	M1	Female	trans
cg15542496_ENSG00000243296	0.000479855	0.000691067	-0.365048641	M1	Female	trans
cg15542496_ENSG00000235845	0.000479855	0.000691067	-0.286285555	M1	Female	trans
cg23509665_KRT18P65	0.000479856	0.000691067	-0.374947237	M1	Female	trans
cg15532012_SPATC1	0.000479857	0.000691067	-0.501379328	M1	Female	trans
cg08645879_RNU6-681P	0.000479859	0.000691068	-0.37155213	M1	Female	trans
cg03728559_TSPEAR-AS1	0.000479859	0.000691068	-0.592839677	M1	Female	trans
cg14378465_HMGN1P30	0.000479861	0.00069107	-0.349455126	M1	Female	trans
cg05006567_RNU6-729P	0.000479862	0.00069107	0.225308592	M1	Female	trans
cg12120892_RPL21P39	0.000479862	0.00069107	-0.516588326	M1	Female	trans
cg12600174_CD24P4	0.000479863	0.00069107	0.429243294	M1	Female	trans
cg08923338_RN7SL704P	0.000479863	0.00069107	0.465179045	M1	Female	trans
cg03734133_HSPA14	0.000479865	0.000691071	-0.433661368	M1	Female	trans
cg24214659_MAPK6P4	0.000479867	0.000691074	-0.468523258	M1	Female	trans
cg19081270_ADAM29	0.000479869	0.000691076	0.285280568	M1	Female	trans
cg03397234_CRYZP1	0.000479872	0.000691079	0.518674541	M1	Female	trans
cg11797283_SRRM1P2	0.000479872	0.000691079	0.549286732	M1	Female	trans
cg12974773_HAO2	0.000479879	0.000691087	-0.319842103	M1	Female	trans
cg23938295_ACTBP7	0.000479881	0.000691089	-0.514367488	M1	Female	trans
cg01085347_ENSG00000217825	0.000479886	0.000691095	0.519348371	M1	Female	trans
cg20680669_ENSG00000237532	0.00047989	0.0006911	-0.523653385	M1	Female	trans
cg20230784_NAP1L6P	0.000479891	0.0006911	-0.357272453	M1	Female	trans
cg19412031_NACC1	0.000479891	0.0006911	-0.43858711	M1	Female	trans
cg25019707_RPL31P20	0.000479892	0.0006911	-0.464280734	M1	Female	trans
cg02875253_H2AC9P	0.000479892	0.0006911	0.514884142	M1	Female	trans
cg09534232_ENSG00000241317	0.000479895	0.000691102	-0.491164779	M1	Female	trans
cg16234887_MTCO2P12	0.000479901	0.000691102	-0.415705107	M1	Female	trans
cg15668967_DRD5P1	0.000479903	0.000691102	-0.500958823	M1	Female	trans
cg01354206_TRAV8-7	0.000479904	0.000691102	-0.578085421	M1	Female	trans
cg24310785_BTNL9	0.000479904	0.000691102	-0.312587563	M1	Female	trans
cg15209419_RNU4-82P	0.000479905	0.000691102	-0.491790922	M1	Female	trans
cg00737905_RNU6-429P	0.000479906	0.000691102	0.490233511	M1	Female	trans
cg00737905_LINC02630	0.000479906	0.000691102	0.596693227	M1	Female	trans
cg00737905_LINC02248	0.000479906	0.000691102	0.596693227	M1	Female	trans
cg00737905_CCNYL3	0.000479906	0.000691102	0.596693227	M1	Female	trans
cg00737905_GLRX5P1	0.000479906	0.000691102	0.120341208	M1	Female	trans
cg00737905_RNU5F-7P	0.000479906	0.000691102	0.596693227	M1	Female	trans
cg00737905_ENSG00000238066	0.000479906	0.000691102	0.490233511	M1	Female	trans
cg00737905_ENSG00000240980	0.000479906	0.000691102	0.301717869	M1	Female	trans
cg01534242_MEPE	0.000479907	0.000691102	-0.344555221	M1	Female	trans
cg15041373_CBWD6	0.000479907	0.000691102	-0.425642744	M1	Female	trans
cg03560018_SCNM1	0.000479908	0.000691102	0.480313962	M1	Female	trans
cg14509967_ENSG00000228171	0.00047991	0.000691102	0.323433839	M1	Female	trans
cg21948601_ENSG00000232234	0.000479911	0.000691102	-0.405801451	M1	Female	trans
cg07072172_SNURFL	0.000479911	0.000691102	-0.23376862	M1	Female	trans
cg09162333_KCTD13	0.000479911	0.000691102	-0.52230874	M1	Female	trans
cg14908168_DMBT1L1	0.000479913	0.000691102	-0.395546975	M1	Female	trans
cg08268925_GRIN3A	0.000479913	0.000691102	-0.411145177	M1	Female	trans
cg17019184_ENSG00000232386	0.000479914	0.000691102	-0.401627824	M1	Female	trans
cg12284268_ENSG00000224671	0.000479914	0.000691102	-0.330893052	M1	Female	trans
cg17792994_TERF1	0.000479915	0.000691102	-0.440057097	M1	Female	trans
cg00264578_RNU1-123P	0.000479915	0.000691102	-0.554578526	M1	Female	trans
cg21361021_LINC01523	0.000479918	0.000691102	-0.471855425	M1	Female	trans
cg12993712_TBC1D8	0.000479918	0.000691102	0.355009306	M1	Female	trans
cg27533637_MIR30A	0.000479918	0.000691102	-0.331261916	M1	Female	trans
cg19776984_RNU6-554P	0.000479919	0.000691102	-0.303785787	M1	Female	trans
cg14335687_SLC2A6	0.000479919	0.000691102	-0.599919988	M1	Female	trans
cg12008779_ENSG00000225884	0.000479919	0.000691102	0.45009711	M1	Female	trans
cg03741931_MN1	0.000479919	0.000691102	-0.370107823	M1	Female	trans
cg02232418_EBF2	0.00047992	0.000691102	-0.848356294	M1	Female	trans
cg21941512_C11orf91	0.000479921	0.000691102	-0.324169568	M1	Female	trans
cg20491223_RPL21P106	0.000479921	0.000691102	0.560729356	M1	Female	trans
cg08598324_UQCR10	0.000479923	0.000691102	-0.385760153	M1	Female	trans
cg17777432_SCAND1	0.000479926	0.000691102	-0.521746548	M1	Female	trans
cg21275932_MFAP5	0.000479928	0.000691102	-0.484658717	M1	Female	trans
cg13440924_OR2AM1P	0.000479928	0.000691102	-0.515285235	M1	Female	trans
cg13440924_RPL23AP59	0.000479928	0.000691102	-0.515285235	M1	Female	trans
cg13440924_RNU6-590P	0.000479928	0.000691102	-0.515285235	M1	Female	trans
cg13440924_ENSG00000199894	0.000479928	0.000691102	-0.515285235	M1	Female	trans
cg13440924_ENSG00000227667	0.000479928	0.000691102	-0.515285235	M1	Female	trans
cg13440924_ENSG00000229779	0.000479928	0.000691102	-0.515285235	M1	Female	trans
cg13440924_CHMP1AP1	0.000479928	0.000691102	-0.46225681	M1	Female	trans
cg13440924_HSP90AB7P	0.000479928	0.000691102	-0.365718715	M1	Female	trans
cg13440924_PRR20B	0.000479928	0.000691102	-0.361007856	M1	Female	trans
cg13440924_PRR20C	0.000479928	0.000691102	-0.230765861	M1	Female	trans
cg13440924_PRR20D	0.000479928	0.000691102	-0.223549266	M1	Female	trans
cg13440924_LINC02557	0.000479928	0.000691102	-0.231128405	M1	Female	trans
cg13440924_LINC02829	0.000479928	0.000691102	-0.286811054	M1	Female	trans
cg22203300_ENSG00000198358	0.000479929	0.000691102	-0.767129088	M1	Female	trans
cg17054783_TRIM74	0.00047993	0.000691102	-0.576859358	M1	Female	trans
cg14538238_ATXN3L	0.000479931	0.000691102	0.198488692	M1	Female	trans
cg11911060_Metazoa_SRP	0.000479931	0.000691102	-0.485023032	M1	Female	trans
cg14216539_ENSG00000227400	0.000479931	0.000691102	-0.285232632	M1	Female	trans
cg02281699_YBEY	0.000479932	0.000691102	-0.435314255	M1	Female	trans
cg19432688_PCDHGC3	0.000479933	0.000691102	-0.453145983	M1	Female	trans
cg07320976_RD3	0.000479933	0.000691102	-0.488322007	M1	Female	trans
cg01429053_DNMT3L	0.000479936	0.000691105	-0.397056784	M1	Female	trans
cg18006568_PCNPP5	0.000479938	0.000691106	0.512196212	M1	Female	trans
cg17735372_ENSG00000229771	0.00047994	0.000691108	-0.303395931	M1	Female	trans
cg03974581_C8orf86	0.00047994	0.000691108	-0.330506262	M1	Female	trans
cg26543311_GOT2P7	0.000479941	0.000691108	-0.298910791	M1	Female	trans
cg17401373_KCNU1	0.000479944	0.000691111	-0.501819771	M1	Female	trans
cg26181840_ENSG00000233044	0.000479945	0.000691111	-0.490681276	M1	Female	trans
cg10744079_ENSG00000228675	0.000479945	0.000691111	0.493372182	M1	Female	trans
cg18923635_STX2	0.000479946	0.000691112	-0.493134294	M1	Female	trans
cg23660154_ENSG00000235121	0.000479947	0.000691113	0.530824648	M1	Female	trans
cg01000056_RNA5SP118	0.000479948	0.000691113	-0.437544319	M1	Female	trans
cg17669549_TMEM116	0.000479949	0.000691113	-0.346414046	M1	Female	trans
cg01590597_GFRA4	0.000479955	0.000691121	-0.282272365	M1	Female	trans
cg24949324_BMP1	0.000479956	0.000691122	-0.534991572	M1	Female	trans
cg18817900_NCR1	0.000479959	0.000691124	0.462085941	M1	Female	trans
cg09964061_RN7SL741P	0.00047996	0.000691126	-0.399278476	M1	Female	trans
cg21160906_HRK	0.000479962	0.000691127	-0.460393174	M1	Female	trans
cg17158894_RNU6-1301P	0.000479965	0.000691131	-0.621250046	M1	Female	trans
cg21697851_AGBL5-AS1	0.000479965	0.000691131	-0.415689949	M1	Female	trans
cg24305584_RNU6-746P	0.000479966	0.000691131	0.400506032	M1	Female	trans
cg25284798_CHIAP1	0.000479967	0.000691131	-0.322009519	M1	Female	trans
cg10549973_ARMC2	0.000479968	0.000691131	0.548236982	M1	Female	trans
cg13127411_ENSG00000237356	0.000479969	0.000691131	-0.403692959	M1	Female	trans
cg10411658_KIAA0513	0.000479969	0.000691131	0.39017872	M1	Female	trans
cg03873264_WASF5P	0.00047997	0.000691132	-0.486862931	M1	Female	trans
cg03332734_MRPL17	0.000479971	0.000691132	-0.361372171	M1	Female	trans
cg09861922_WASF4P	0.000479971	0.000691132	-0.741486919	M1	Female	trans
cg21659084_RNU6-753P	0.000479972	0.000691132	-0.625971786	M1	Female	trans
cg21945639_GTSF1	0.000479973	0.000691132	0.183443532	M1	Female	trans
cg25206138_GALR3	0.000479974	0.000691132	-0.302866009	M1	Female	trans
cg24432376_CDH15	0.000479974	0.000691132	-0.454456016	M1	Female	trans
cg15335418_OR11H4	0.000479976	0.000691134	0.423643911	M1	Female	trans
cg04021697_DPY19L1P1	0.000479977	0.000691135	0.459292522	M1	Female	trans
cg14550076_ENSG00000205485	0.000479978	0.000691135	-0.456326278	M1	Female	trans
cg06986779_CRYBB2P1	0.00047998	0.000691137	-0.511023929	M1	Female	trans
cg14171621_ENSG00000231011	0.00047998	0.000691137	-0.438960207	M1	Female	trans
cg16187147_PKD1P2	0.000479982	0.000691137	-0.591137674	M1	Female	trans
cg13712952_UPK3B	0.000479982	0.000691137	-0.312232103	M1	Female	trans
cg19513321_CDY1B	0.000479984	0.000691138	0.335589927	M1	Female	trans
cg23601496_SPANXC	0.000479984	0.000691138	-0.506234868	M1	Female	trans
cg27204432_GLIS2	0.000479984	0.000691138	-0.649255863	M1	Female	trans
cg24863484_APOBEC1	0.000479986	0.000691139	-0.33201444	M1	Female	trans
cg00474465_TRAV10	0.000479991	0.000691145	0.373961831	M1	Female	trans
cg15466595_LINC00092	0.000479992	0.000691146	-0.323270044	M1	Female	trans
cg19236996_ENSG00000236911	0.000479994	0.000691148	-0.468190751	M1	Female	trans
cg23169957_SNORA54	0.000479997	0.000691151	0.490629207	M1	Female	trans
cg21527621_AKAP1	0.000479998	0.000691151	-0.490393023	M1	Female	trans
cg14210607_FRAT1	0.000479999	0.000691152	-0.473034195	M1	Female	trans
cg06501606_RN7SL497P	0.00048	0.000691152	-0.369605691	M1	Female	trans
cg26708548_ULBP2	0.000480001	0.000691152	0.371892271	M1	Female	trans
cg23121887_ENSG00000238764	0.000480001	0.000691152	-0.426765657	M1	Female	trans
cg21408460_ENSG00000227192	0.000480001	0.000691152	-0.510070579	M1	Female	trans
cg07570618_RPL7P41	0.000480003	0.000691153	-0.349792508	M1	Female	trans
cg07430420_NF1P5	0.000480008	0.00069116	-0.463385004	M1	Female	trans
cg18686576_DACH2	0.00048001	0.000691161	0.491543584	M1	Female	trans
cg09435929_LGALSL-DT	0.000480011	0.000691161	3.316176537	M1	Female	trans
cg26329715_MRPL20-AS1	0.000480012	0.000691161	-0.410729343	M1	Female	trans
cg01716040_ENSG00000230107	0.000480012	0.000691161	-0.376125827	M1	Female	trans
cg10040153_ENSG00000230825	0.000480013	0.000691162	-0.447551181	M1	Female	trans
cg18757405_RN7SL241P	0.000480014	0.000691163	-0.462099642	M1	Female	trans
cg22259330_USP17L12	0.000480015	0.000691164	-0.397039309	M1	Female	trans
cg24656207_RNA5SP126	0.000480018	0.000691167	-0.393340039	M1	Female	trans
cg09162333_SLC52A2	0.000480019	0.000691167	-0.532781017	M1	Female	trans
cg06548827_ELOAP1	0.00048002	0.000691167	-0.505619452	M1	Female	trans
cg02096758_PABPC1	0.000480021	0.000691169	-0.575116012	M1	Female	trans
cg06022607_IGHMBP2	0.000480022	0.000691169	0.592124323	M1	Female	trans
cg10631684_SPINT5P	0.000480024	0.000691171	-0.572221307	M1	Female	trans
cg23093741_SIGLEC8	0.000480024	0.000691171	-0.504015432	M1	Female	trans
cg25481838_LINC00957	0.000480026	0.000691171	-0.511704071	M1	Female	trans
cg21873967_MARCHF11	0.000480026	0.000691171	-0.492847098	M1	Female	trans
cg02342233_RPL17P22	0.000480027	0.000691171	-0.820306382	M1	Female	trans
cg16599577_EPHA5	0.000480027	0.000691171	-0.530403752	M1	Female	trans
cg11889058_HYDIN	0.000480028	0.000691171	-0.384342356	M1	Female	trans
cg03070989_ENSG00000226134	0.000480031	0.000691173	0.495875189	M1	Female	trans
cg14038695_EML6-AS1	0.000480032	0.000691173	-0.420188995	M1	Female	trans
cg01666490_TBC1D27P	0.000480033	0.000691173	-0.363651188	M1	Female	trans
cg08771408_MIR302A	0.000480033	0.000691173	-0.361273266	M1	Female	trans
cg16964439_SNRPGP14	0.000480033	0.000691173	-0.400353514	M1	Female	trans
cg19513321_IL24	0.000480034	0.000691173	0.3126949	M1	Female	trans
cg06187770_RNPEPL1	0.000480034	0.000691173	-0.523609466	M1	Female	trans
cg13656404_RN7SKP245	0.000480035	0.000691173	-0.406460495	M1	Female	trans
cg19466967_CLSTN2	0.000480038	0.000691173	-0.498469619	M1	Female	trans
cg16754847_MIR125B1	0.000480038	0.000691173	-0.558997708	M1	Female	trans
cg04698114_Y_RNA	0.000480038	0.000691173	-0.392795891	M1	Female	trans
cg12362791_ALG1L15P	0.000480038	0.000691173	-0.558618426	M1	Female	trans
cg18687588_SLC22A3	0.000480039	0.000691173	-0.377454817	M1	Female	trans
cg11128983_NODAL	0.000480039	0.000691173	-0.348987133	M1	Female	trans
cg17806394_MGAT4EP	0.00048004	0.000691173	0.459586174	M1	Female	trans
cg21887193_CERS3	0.00048004	0.000691173	-0.523148014	M1	Female	trans
cg19344682_SEC14L3	0.00048004	0.000691173	-0.51642469	M1	Female	trans
cg11013060_ENSG00000228151	0.000480043	0.000691175	-0.540490134	M1	Female	trans
cg12474980_CD8A	0.000480043	0.000691175	-0.389137389	M1	Female	trans
cg02735204_FOXQ1	0.000480044	0.000691176	-0.333719056	M1	Female	trans
cg08994981_CRELD1	0.000480048	0.00069118	-0.577065825	M1	Female	trans
cg14114155_CYP1B1-AS1	0.00048005	0.000691182	0.676226967	M1	Female	trans
cg13131840_ENSG00000241411	0.00048005	0.000691182	-0.320246195	M1	Female	trans
cg13095300_KLC1	0.000480051	0.000691183	-0.616563542	M1	Female	trans
cg26523590_SOX1-OT	0.000480053	0.000691184	-0.344768724	M1	Female	trans
cg03588513_ENSG00000236173	0.000480054	0.000691185	-0.466306903	M1	Female	trans
cg19203369_LINC02138	0.00048006	0.000691192	0.484362949	M1	Female	trans
cg23805120_CHML	0.000480064	0.000691197	-0.38621297	M1	Female	trans
cg20338089_ACTBP1	0.000480066	0.000691199	-0.35375594	M1	Female	trans
cg02656169_CSF2RB	0.000480068	0.0006912	0.531895872	M1	Female	trans
cg05784996_MAP2	0.00048007	0.000691201	0.624869533	M1	Female	trans
cg09548246_ENSG00000243089	0.00048007	0.000691201	-0.468368127	M1	Female	trans
cg04195855_TLN1	0.000480072	0.000691203	-0.516038107	M1	Female	trans
cg11995490_LPAR3	0.000480074	0.000691205	-0.47623437	M1	Female	trans
cg06398883_CXCR4	0.000480074	0.000691205	-0.309407659	M1	Female	trans
cg10324998_ENSG00000236864	0.000480078	0.000691209	-0.492507384	M1	Female	trans
cg17112037_ENSG00000176882	0.00048008	0.000691209	-0.459963237	M1	Female	trans
cg07939836_LINC01359	0.00048008	0.000691209	0.390464074	M1	Female	trans
cg09886258_SNORA18	0.00048008	0.000691209	-0.602910883	M1	Female	trans
cg20470643_FSTL4	0.00048008	0.000691209	0.580207116	M1	Female	trans
cg13500029_XBP1	0.000480089	0.000691219	-0.339381812	M1	Female	trans
cg05715917_CAPSL	0.000480089	0.000691219	-0.45051714	M1	Female	trans
cg10973043_LGR5	0.000480089	0.000691219	-0.375503986	M1	Female	trans
cg14378465_PRKCE-AS1	0.00048009	0.000691219	-0.346031229	M1	Female	trans
cg21572914_ENSG00000229418	0.000480093	0.000691221	-0.545421279	M1	Female	trans
cg03012203_ENSG00000234985	0.000480094	0.000691221	-0.333427801	M1	Female	trans
cg12148898_LINP1	0.000480095	0.000691221	0.403850911	M1	Female	trans
cg24413826_ADAM20	0.000480095	0.000691221	-0.38617289	M1	Female	trans
cg12067981_LINC01729	0.000480095	0.000691221	-0.484456646	M1	Female	trans
cg20568108_ENSG00000227034	0.000480097	0.000691223	-0.369518261	M1	Female	trans
cg15197135_NUF2	0.000480098	0.000691223	-0.405471802	M1	Female	trans
cg06183849_ENSG00000228933	0.0004801	0.000691225	-0.329050654	M1	Female	trans
cg12149851_RPS7P6	0.000480102	0.000691227	-0.565879733	M1	Female	trans
cg15125392_OR51B8P	0.000480104	0.000691229	-0.408335061	M1	Female	trans
cg20961650_SLAMF1	0.000480106	0.00069123	-0.432189157	M1	Female	trans
cg03910065_ENSG00000230026	0.000480106	0.00069123	0.359022862	M1	Female	trans
cg20952901_ENSG00000219410	0.000480107	0.00069123	0.435022122	M1	Female	trans
cg09627874_ENSG00000224611	0.000480108	0.00069123	0.374160617	M1	Female	trans
cg16237262_SEMA6A	0.000480108	0.00069123	-0.441214482	M1	Female	trans
cg16599577_OR7E145P	0.000480112	0.000691233	-0.543489623	M1	Female	trans
cg20214135_ENSG00000242611	0.000480112	0.000691233	-0.659700588	M1	Female	trans
cg03332734_SELENBP1	0.000480112	0.000691233	-0.350846184	M1	Female	trans
cg11700584_ENSG00000231187	0.000480117	0.000691239	0.609466079	M1	Female	trans
cg04493778_HR	0.000480118	0.00069124	-0.372123852	M1	Female	trans
cg02532528_TTTY7	0.000480118	0.00069124	0.352417427	M1	Female	trans
cg26329715_PIAS2	0.00048012	0.00069124	0.38220129	M1	Female	trans
cg05438378_ENSG00000227206	0.000480121	0.000691241	0.64185	M1	Female	trans
cg09817248_RNA5SP126	0.000480121	0.000691241	0.309759407	M1	Female	trans
cg10989862_VTCN1	0.000480122	0.000691241	-0.401942854	M1	Female	trans
cg12878716_BTBD6	0.000480123	0.000691242	-0.726568106	M1	Female	trans
cg24304928_NCEH1	0.000480124	0.000691242	-0.380563444	M1	Female	trans
cg09363777_CLEC14A	0.000480126	0.000691244	-0.400684633	M1	Female	trans
cg02063485_OR7E36P	0.000480127	0.000691244	-0.398693632	M1	Female	trans
cg17044191_ENSG00000226291	0.000480128	0.000691244	0.494264305	M1	Female	trans
cg25706257_TDRD6	0.000480128	0.000691244	-0.415204326	M1	Female	trans
cg02448481_A1BG	0.000480128	0.000691244	-0.846763379	M1	Female	trans
cg23475480_ENSG00000237293	0.000480129	0.000691244	-0.3969267	M1	Female	trans
cg15541606_TRPC7	0.00048013	0.000691245	0.279020184	M1	Female	trans
cg08583127_OR7E36P	0.000480136	0.000691252	-0.478550902	M1	Female	trans
cg20945531_OLIG1	0.000480137	0.000691253	-0.457640787	M1	Female	trans
cg22613809_OR6B3	0.00048014	0.000691256	-0.345058847	M1	Female	trans
cg09789229_ARHGAP30	0.000480145	0.00069126	-0.550768662	M1	Female	trans
cg00584885_TRAM1L1	0.000480145	0.00069126	-0.448813726	M1	Female	trans
cg09802689_ARHGAP25	0.000480145	0.00069126	0.446724484	M1	Female	trans
cg09519349_MIR26A1	0.000480146	0.00069126	-0.253028202	M1	Female	trans
cg21834824_ENSG00000197332	0.000480152	0.000691267	0.493564911	M1	Female	trans
cg23806703_CEP57	0.000480152	0.000691267	-0.453153126	M1	Female	trans
cg27056165_TRPM2	0.000480154	0.000691268	0.669007952	M1	Female	trans
cg07265168_ENSG00000213849	0.000480154	0.000691268	0.443752466	M1	Female	trans
cg16422816_LEMD1-DT	0.000480155	0.000691269	-0.643723811	M1	Female	trans
cg03735043_GCC1	0.000480157	0.00069127	0.464459639	M1	Female	trans
cg25130590_SCN2A	0.000480159	0.000691272	-0.613486954	M1	Female	trans
cg06591273_FGFR3P1	0.00048016	0.000691273	-0.221342918	M1	Female	trans
cg15924102_SULF2	0.000480164	0.000691274	-0.523219007	M1	Female	trans
cg23663942_LY86-AS1	0.000480164	0.000691274	-0.219264538	M1	Female	trans
cg09704003_FABP5P15	0.000480164	0.000691274	-0.356483992	M1	Female	trans
cg13611088_LIF	0.000480164	0.000691274	-0.623466659	M1	Female	trans
cg25037011_RN7SL188P	0.000480164	0.000691274	0.617296647	M1	Female	trans
cg08681877_PFN3	0.000480165	0.000691275	-0.372494827	M1	Female	trans
cg11840035_UGT2B10	0.000480166	0.000691275	0.60083189	M1	Female	trans
cg20213869_KRT71	0.000480168	0.000691275	0.591489483	M1	Female	trans
cg09855983_OR2F2	0.000480168	0.000691275	-0.432753236	M1	Female	trans
cg03724677_RNU1-56P	0.000480168	0.000691275	-0.522470722	M1	Female	trans
cg22988305_ENSG00000227907	0.000480169	0.000691276	-0.436038052	M1	Female	trans
cg13027965_STAC	0.000480174	0.000691283	-0.385264063	M1	Female	trans
cg23243492_CNRIP1	0.000480176	0.000691283	-0.510993107	M1	Female	trans
cg02931193_KLHL32	0.000480176	0.000691283	-0.560045871	M1	Female	trans
cg11153505_SLC5A1	0.000480179	0.000691285	-0.489633705	M1	Female	trans
cg06022607_DHRS4-AS1	0.000480179	0.000691285	-0.518735972	M1	Female	trans
cg00199007_RHBDD2	0.000480182	0.000691285	-0.403968139	M1	Female	trans
cg04312919_TMPRSS11F	0.000480182	0.000691285	0.354971799	M1	Female	trans
cg01764107_PRB3	0.000480183	0.000691285	-0.01985327	M1	Female	trans
cg09380561_SLC17A7	0.000480186	0.000691285	-0.32815271	M1	Female	trans
cg22631913_ENSG00000197254	0.000480187	0.000691285	-0.44575098	M1	Female	trans
cg24732078_ULBP3	0.000480188	0.000691285	-0.514347034	M1	Female	trans
cg07196688_U8	0.000480188	0.000691285	-0.488126036	M1	Female	trans
cg20366486_RN7SL666P	0.000480188	0.000691285	-0.550510368	M1	Female	trans
cg03772511_TRIM43B	0.00048019	0.000691285	-0.568999938	M1	Female	trans
cg18453320_SPANXA1	0.000480193	0.000691285	-0.419262675	M1	Female	trans
cg24742444_LINC02784	0.000480194	0.000691285	0.445610275	M1	Female	trans
cg13376515_RN7SKP28	0.000480196	0.000691285	0.696106896	M1	Female	trans
cg13376515_ENSG00000239137	0.000480196	0.000691285	0.696106896	M1	Female	trans
cg13376515_LINC01761	0.000480196	0.000691285	0.467157391	M1	Female	trans
cg13376515_RNU6-788P	0.000480196	0.000691285	0.467157391	M1	Female	trans
cg13376515_SNORD36A	0.000480196	0.000691285	0.426843087	M1	Female	trans
cg13376515_TYRL	0.000480196	0.000691285	0.309243211	M1	Female	trans
cg13376515_RNA5SP428	0.000480196	0.000691285	0.696106896	M1	Female	trans
cg13376515_RNU6-1326P	0.000480196	0.000691285	0.696106896	M1	Female	trans
cg05152432_TDGF1P2	0.000480197	0.000691285	-0.515096748	M1	Female	trans
cg07600452_RNU6-194P	0.000480197	0.000691285	-0.430223085	M1	Female	trans
cg03167415_RNU6-355P	0.000480199	0.000691285	-0.473713871	M1	Female	trans
cg22078459_RIT1	0.000480201	0.000691285	-0.433402912	M1	Female	trans
cg07869719_Y_RNA	0.000480203	0.000691285	-0.515130123	M1	Female	trans
cg07869719_RNU6-627P	0.000480203	0.000691285	-0.574223982	M1	Female	trans
cg07869719_RNU1-76P	0.000480203	0.000691285	-0.574223982	M1	Female	trans
cg07869719_LINC01626	0.000480203	0.000691285	-0.574223982	M1	Female	trans
cg07869719_FABP12P1	0.000480203	0.000691285	-0.574223982	M1	Female	trans
cg07869719_DEFB128	0.000480203	0.000691285	-0.574223982	M1	Female	trans
cg07869719_ENSG00000228167	0.000480203	0.000691285	-0.574223982	M1	Female	trans
cg07869719_ENSG00000229013	0.000480203	0.000691285	-0.574223982	M1	Female	trans
cg07869719_ENSG00000234638	0.000480203	0.000691285	-0.574223982	M1	Female	trans
cg07869719_OTOS	0.000480203	0.000691285	-0.385361758	M1	Female	trans
cg07869719_NTM-IT	0.000480203	0.000691285	-0.407549921	M1	Female	trans
cg07869719_RN7SL305P	0.000480203	0.000691285	-0.407549921	M1	Female	trans
cg07869719_ENSG00000232958	0.000480203	0.000691285	-0.219133282	M1	Female	trans
cg07869719_FGF7P2	0.000480203	0.000691285	-0.111962574	M1	Female	trans
cg11214014_ENSG00000235002	0.000480204	0.000691286	-0.413732963	M1	Female	trans
cg07490485_GAGE12J	0.000480205	0.000691287	-0.417994089	M1	Female	trans
cg23024913_MIR876	0.000480207	0.000691289	-0.366367535	M1	Female	trans
cg10387963_DDX10P2	0.000480214	0.000691294	-0.352153474	M1	Female	trans
cg11685843_RPS20P2	0.000480216	0.000691294	-0.356875406	M1	Female	trans
cg00912942_RSPH6A	0.000480217	0.000691294	-0.64662909	M1	Female	trans
cg03859313_LINC01981	0.000480217	0.000691294	0.356039429	M1	Female	trans
cg07244649_ENSG00000223947	0.000480218	0.000691294	3.010739528	M1	Female	trans
cg10533599_PDCL2	0.000480219	0.000691294	-0.449114557	M1	Female	trans
cg25241399_ENSG00000239291	0.000480219	0.000691294	-0.39288223	M1	Female	trans
cg25009553_DLG3-AS1	0.000480222	0.000691294	-0.384857386	M1	Female	trans
cg10236264_FGF7P2	0.000480225	0.000691294	-0.10932652	M1	Female	trans
cg10236264_RNU6-627P	0.000480225	0.000691294	-0.560704415	M1	Female	trans
cg10236264_RNU1-76P	0.000480225	0.000691294	-0.560704415	M1	Female	trans
cg10236264_LINC01626	0.000480225	0.000691294	-0.560704415	M1	Female	trans
cg10236264_FABP12P1	0.000480225	0.000691294	-0.560704415	M1	Female	trans
cg10236264_DEFB128	0.000480225	0.000691294	-0.560704415	M1	Female	trans
cg10236264_ENSG00000228167	0.000480225	0.000691294	-0.560704415	M1	Female	trans
cg10236264_ENSG00000229013	0.000480225	0.000691294	-0.560704415	M1	Female	trans
cg10236264_ENSG00000234638	0.000480225	0.000691294	-0.560704415	M1	Female	trans
cg10236264_NTM-IT	0.000480225	0.000691294	-0.39795454	M1	Female	trans
cg10236264_RN7SL305P	0.000480225	0.000691294	-0.39795454	M1	Female	trans
cg10236264_ENSG00000232958	0.000480225	0.000691294	-0.213973994	M1	Female	trans
cg10236264_OTOS	0.000480225	0.000691294	-0.376288776	M1	Female	trans
cg04924345_MAP3K19	0.000480228	0.000691298	-0.553698235	M1	Female	trans
cg11858667_OR6C76	0.000480229	0.000691298	-0.443361656	M1	Female	trans
cg23669855_VN1R40P	0.000480232	0.000691301	-0.472476294	M1	Female	trans
cg26804971_TMPRSS13	0.000480234	0.000691302	-0.500162114	M1	Female	trans
cg13983277_RNY1P13	0.000480236	0.000691302	-0.447221041	M1	Female	trans
cg19822890_ENSG00000203565	0.000480236	0.000691302	-0.457337924	M1	Female	trans
cg06022607_TTLL7	0.000480237	0.000691302	-0.557975777	M1	Female	trans
cg10505257_SLC17A7	0.000480239	0.000691302	-0.340776843	M1	Female	trans
cg03835987_SASH1	0.00048024	0.000691302	-0.539972579	M1	Female	trans
cg06560649_LINC02031	0.000480241	0.000691302	-0.407857257	M1	Female	trans
cg03910871_ENSG00000232627	0.000480242	0.000691302	-0.400385388	M1	Female	trans
cg20313696_CDH23-AS1	0.000480243	0.000691302	-0.422676147	M1	Female	trans
cg20761810_SLITRK1	0.000480243	0.000691302	-0.477645849	M1	Female	trans
cg20241816_KCNA10	0.000480245	0.000691302	-0.529958071	M1	Female	trans
cg03700464_ENSG00000242593	0.000480247	0.000691302	-0.388410942	M1	Female	trans
cg12020396_CAPS2	0.000480248	0.000691302	0.500856988	M1	Female	trans
cg01843742_ENSG00000225662	0.000480249	0.000691302	-0.39359369	M1	Female	trans
cg01843742_SPATA48	0.000480249	0.000691302	-0.341146779	M1	Female	trans
cg04141000_SNORA11D	0.000480249	0.000691302	-0.381777697	M1	Female	trans
cg11761102_RNA5SP203	0.000480252	0.000691302	-0.536757927	M1	Female	trans
cg11242910_SSX7	0.000480253	0.000691302	0.545999875	M1	Female	trans
cg11242910_ENSG00000230153	0.000480253	0.000691302	0.610082407	M1	Female	trans
cg11242910_HNRNPA3P14	0.000480253	0.000691302	0.680068848	M1	Female	trans
cg11242910_RNA5SP183	0.000480253	0.000691302	0.680068848	M1	Female	trans
cg11242910_OR2U1P	0.000480253	0.000691302	0.680068848	M1	Female	trans
cg11242910_MTND2P4	0.000480253	0.000691302	0.395579082	M1	Female	trans
cg11242910_DEFA5	0.000480253	0.000691302	0.680068848	M1	Female	trans
cg11242910_SNORD3H	0.000480253	0.000691302	0.680068848	M1	Female	trans
cg11242910_POM121L13P	0.000480253	0.000691302	0.680068848	M1	Female	trans
cg11242910_RNU6-845P	0.000480253	0.000691302	0.680068848	M1	Female	trans
cg11242910_BMP6P1	0.000480253	0.000691302	0.680068848	M1	Female	trans
cg11242910_SHOX	0.000480253	0.000691302	0.680068848	M1	Female	trans
cg11242910_ENSG00000223344	0.000480253	0.000691302	0.680068848	M1	Female	trans
cg11242910_ENSG00000232409	0.000480253	0.000691302	0.395579082	M1	Female	trans
cg11242910_KPNB1P1	0.000480253	0.000691302	0.680068848	M1	Female	trans
cg00462104_SLC45A1	0.000480254	0.000691302	-0.564233018	M1	Female	trans
cg02560739_ENSG00000230387	0.000480254	0.000691302	-0.399770607	M1	Female	trans
cg02813813_RNA5SP393	0.000480255	0.000691302	-0.486253616	M1	Female	trans
cg04727604_TRAV38-2DV8	0.000480256	0.000691303	-0.349645414	M1	Female	trans
cg01504142_NCLP2	0.000480257	0.000691303	-0.475828525	M1	Female	trans
cg20967739_ENSG00000217078	0.000480258	0.000691304	-0.736224957	M1	Female	trans
cg08315421_RNU6-1043P	0.000480262	0.000691308	-0.470465206	M1	Female	trans
cg16975684_KRTAP3-2	0.000480264	0.00069131	-0.493913189	M1	Female	trans
cg00364747_ENSG00000229642	0.000480267	0.000691314	-0.343112823	M1	Female	trans
cg13370086_CAV1	0.000480268	0.000691314	-0.31442956	M1	Female	trans
cg16117781_SCARNA18B	0.000480273	0.00069132	0.46881554	M1	Female	trans
cg09156598_LINC01564	0.000480273	0.00069132	-0.5341647	M1	Female	trans
cg20639908_EMBP1	0.000480274	0.00069132	-0.487831722	M1	Female	trans
cg19282584_ENSG00000232176	0.000480276	0.000691323	-0.515876376	M1	Female	trans
cg14136582_ENSG00000199566	0.000480281	0.000691328	-0.481219393	M1	Female	trans
cg11390628_NME1-NME2	0.000480282	0.000691328	-0.544221986	M1	Female	trans
cg24304928_CHD9	0.000480282	0.000691328	-0.360626664	M1	Female	trans
cg22702814_RPL39P5	0.000480283	0.000691328	-0.421539332	M1	Female	trans
cg07898743_NPM1P11	0.000480284	0.000691328	0.507450186	M1	Female	trans
cg11703007_ENSG00000240752	0.000480285	0.000691328	-0.437352412	M1	Female	trans
cg00912942_RNA5SP97	0.000480285	0.000691328	-0.712172053	M1	Female	trans
cg04365481_CEP126	0.000480286	0.000691328	0.419587031	M1	Female	trans
cg19014289_NTM-AS1	0.000480287	0.000691329	-0.289819652	M1	Female	trans
cg19773385_OR4M2B	0.00048029	0.000691331	-0.435362178	M1	Female	trans
cg05162456_SNORA30	0.000480291	0.000691332	-0.45607406	M1	Female	trans
cg12470036_PPP1R1C	0.000480293	0.000691333	0.554822461	M1	Female	trans
cg11070989_TXNDC11	0.000480294	0.000691334	-0.499013181	M1	Female	trans
cg15166583_SBNO1	0.000480296	0.000691335	-0.467020848	M1	Female	trans
cg10785929_ZNF197-AS1	0.000480296	0.000691335	0.429176497	M1	Female	trans
cg12426214_SLC16A9	0.000480297	0.000691336	-0.360994748	M1	Female	trans
cg26353006_GSE1	0.000480298	0.000691336	0.336780639	M1	Female	trans
cg20223162_RNU6-196P	0.0004803	0.000691337	0.488644201	M1	Female	trans
cg06743283_SIX2	0.000480303	0.000691339	-0.421366932	M1	Female	trans
cg03322752_RPL4P3	0.000480304	0.000691341	-0.519477691	M1	Female	trans
cg06884304_NIPAL1	0.000480305	0.000691341	-0.435859449	M1	Female	trans
cg20161227_ENSG00000188365	0.000480306	0.000691341	-0.478458357	M1	Female	trans
cg01578705_ENTHD1	0.000480308	0.000691344	-0.373380697	M1	Female	trans
cg17469479_ENSG00000223966	0.000480309	0.000691344	-0.342403334	M1	Female	trans
cg15126179_KRTCAP3	0.00048031	0.000691345	-0.594259385	M1	Female	trans
cg15204816_ATP5MC1P1	0.000480313	0.000691347	0.714065742	M1	Female	trans
cg05395063_ENSG00000240568	0.000480314	0.000691349	-0.438515732	M1	Female	trans
cg24732447_ENTHD1	0.000480316	0.000691351	-0.391921292	M1	Female	trans
cg26077897_RN7SKP107	0.000480321	0.000691357	-0.444176351	M1	Female	trans
cg20155447_SNORD14	0.000480323	0.000691359	-0.447267234	M1	Female	trans
cg12831580_ENSG00000231830	0.000480327	0.00069136	-0.497863335	M1	Female	trans
cg24430871_CCDC18	0.000480327	0.00069136	-0.441860117	M1	Female	trans
cg04145522_ST3GAL1	0.000480327	0.00069136	-0.55402136	M1	Female	trans
cg15372372_SNORD115-38	0.000480327	0.00069136	-0.392362438	M1	Female	trans
cg17591000_RPL3P3	0.000480329	0.000691362	-0.490294884	M1	Female	trans
cg21473782_RNU6-142P	0.000480331	0.000691364	-0.444356256	M1	Female	trans
cg02490260_RN7SL135P	0.000480337	0.000691369	-0.447975368	M1	Female	trans
cg08176762_ENSG00000231859	0.000480337	0.000691369	-0.411348565	M1	Female	trans
cg11600594_ENSG00000231683	0.000480337	0.000691369	-0.39450859	M1	Female	trans
cg19412031_ANKRD18B	0.000480337	0.000691369	0.401168008	M1	Female	trans
cg16712416_CCNYL2	0.000480338	0.000691369	-0.12357549	M1	Female	trans
cg26414417_ENSG00000205300	0.000480339	0.000691369	-0.531610868	M1	Female	trans
cg13611088_GNA12	0.000480339	0.000691369	-0.702830467	M1	Female	trans
cg03161803_CDKN2A-DT	0.000480341	0.000691371	0.422462558	M1	Female	trans
cg22971216_NRBF2P2	0.000480342	0.000691371	0.578742334	M1	Female	trans
cg13919369_LINC01423	0.000480346	0.000691373	-0.193880191	M1	Female	trans
cg16237262_RN7SL288P	0.000480346	0.000691373	-0.414697499	M1	Female	trans
cg02726798_CHODL	0.000480346	0.000691373	-0.391890496	M1	Female	trans
cg25284798_ENSG00000237938	0.000480346	0.000691373	-0.358320122	M1	Female	trans
cg15219685_ENSG00000228436	0.000480347	0.000691373	-0.66956162	M1	Female	trans
cg00739004_ENSG00000227745	0.000480347	0.000691373	-0.292546704	M1	Female	trans
cg21351830_RPL7P31	0.000480348	0.000691373	-0.457005797	M1	Female	trans
cg23383887_MIR204	0.000480348	0.000691373	-0.486666172	M1	Female	trans
cg06024364_ZNF410	0.000480352	0.000691376	-0.363968047	M1	Female	trans
cg18991231_ENSG00000232721	0.000480353	0.000691377	-0.361685047	M1	Female	trans
cg10240127_SECTM1	0.000480354	0.000691377	-0.452860016	M1	Female	trans
cg21979972_ENSG00000241307	0.000480354	0.000691377	-0.476448049	M1	Female	trans
cg21411095_ENSG00000230628	0.000480357	0.00069138	-0.350747516	M1	Female	trans
cg08950088_OSBPL6	0.000480363	0.000691388	-0.46478229	M1	Female	trans
cg20985980_KRT18P59	0.000480365	0.00069139	0.506832849	M1	Female	trans
cg17975895_SNORA49	0.000480373	0.0006914	-0.417554508	M1	Female	trans
cg01590597_MIR589	0.000480374	0.000691401	-0.353681581	M1	Female	trans
cg01244006_AKAP1	0.000480377	0.000691403	-0.518881386	M1	Female	trans
cg10281768_ZIM3	0.000480377	0.000691403	-0.665023531	M1	Female	trans
cg21764190_SPIDR	0.000480378	0.000691404	0.470099912	M1	Female	trans
cg16593845_ARGFXP1	0.000480379	0.000691404	-0.302258957	M1	Female	trans
cg04776812_THRB-AS1	0.000480385	0.000691411	-0.604073228	M1	Female	trans
cg02096758_RBM4B	0.000480386	0.000691413	-0.570856501	M1	Female	trans
cg17509989_ERP29P1	0.000480387	0.000691413	0.466677562	M1	Female	trans
cg00879723_MYO3B	0.000480389	0.000691415	-0.656093224	M1	Female	trans
cg08598324_GUSBP17	0.000480389	0.000691415	-0.319272667	M1	Female	trans
cg06137123_ENSG00000225314	0.000480392	0.000691416	-0.596152293	M1	Female	trans
cg05818000_PPP1R3B	0.000480392	0.000691416	-0.553407572	M1	Female	trans
cg02477557_MIR301B	0.000480393	0.000691416	-0.609508875	M1	Female	trans
cg05898907_ENSG00000240790	0.000480393	0.000691416	-0.426486921	M1	Female	trans
cg06169910_BPIFB2	0.000480395	0.000691417	-0.222138517	M1	Female	trans
cg02002217_GUCA1A	0.000480397	0.00069142	0.435501506	M1	Female	trans
cg24186114_MTND4P14	0.000480398	0.00069142	-0.523943548	M1	Female	trans
cg25481838_SSBP3	0.000480402	0.000691425	-0.484383488	M1	Female	trans
cg23929072_ENSG00000229985	0.000480403	0.000691425	0.412526296	M1	Female	trans
cg15099537_ENSG00000236453	0.000480403	0.000691425	-0.448628737	M1	Female	trans
cg18112917_TEDDM2P	0.000480407	0.000691429	-0.563673494	M1	Female	trans
cg02487130_SNORA62	0.000480407	0.000691429	0.434105951	M1	Female	trans
cg13064049_NEUROG1	0.000480409	0.000691431	0.590012779	M1	Female	trans
cg06596075_RNU6-1113P	0.000480412	0.000691432	0.578901874	M1	Female	trans
cg06596075_UBE2V1P3	0.000480412	0.000691432	0.578901874	M1	Female	trans
cg06596075_UBE2V1P9	0.000480412	0.000691432	0.578901874	M1	Female	trans
cg09041707_LINC02613	0.000480413	0.000691432	0.400820077	M1	Female	trans
cg04390231_MFFP3	0.000480413	0.000691433	-0.532482158	M1	Female	trans
cg25810980_ASS1P10	0.000480415	0.000691433	-0.611246722	M1	Female	trans
cg06567996_RNU6-785P	0.000480417	0.000691437	-0.434418787	M1	Female	trans
cg17181840_ENSG00000241539	0.00048042	0.000691439	-0.525530589	M1	Female	trans
cg04667681_ABCB4	0.000480422	0.000691439	-0.270310308	M1	Female	trans
cg22231244_ENSG00000232358	0.000480422	0.000691439	-0.714494609	M1	Female	trans
cg25699417_NAALADL2-AS3	0.000480423	0.000691439	-0.326603095	M1	Female	trans
cg19412031_ELF3	0.000480423	0.000691439	-0.414266464	M1	Female	trans
cg05929553_ENSG00000201502	0.000480423	0.000691439	-0.389733151	M1	Female	trans
cg08870098_HMGN2P36	0.000480425	0.000691442	-0.337385883	M1	Female	trans
cg08084788_HNRNPA1P25	0.000480428	0.000691444	-0.444120903	M1	Female	trans
cg02982951_DEFB4A	0.000480429	0.000691445	-0.423213153	M1	Female	trans
cg12910951_TRGJP1	0.00048043	0.000691445	0.647020332	M1	Female	trans
cg03476414_LINC00575	0.00048043	0.000691445	-0.377345334	M1	Female	trans
cg21673338_HTR1F	0.000480431	0.000691445	-0.455335926	M1	Female	trans
cg15444735_ENSG00000181514	0.000480433	0.000691447	-0.459053869	M1	Female	trans
cg12395958_MIR185	0.000480434	0.000691447	-0.416618562	M1	Female	trans
cg23587192_RNA5SP298	0.000480435	0.000691449	-0.646127655	M1	Female	trans
cg25385150_UBQLNL	0.000480437	0.00069145	0.391315738	M1	Female	trans
cg03659565_RN7SL826P	0.000480438	0.000691451	0.489162853	M1	Female	trans
cg04487202_RNA5SP289	0.000480441	0.000691454	-0.481678224	M1	Female	trans
cg19113840_HMGB1P39	0.000480444	0.000691457	-0.523003631	M1	Female	trans
cg10976968_DYNAP	0.000480445	0.000691459	-0.371726942	M1	Female	trans
cg15032844_GCM1	0.000480446	0.000691459	-0.404550847	M1	Female	trans
cg20315554_ENSG00000240790	0.000480447	0.000691459	-0.504330561	M1	Female	trans
cg11324445_ENSG00000226277	0.000480449	0.00069146	-0.557753023	M1	Female	trans
cg07218995_ABCG5	0.000480449	0.00069146	-0.488244078	M1	Female	trans
cg18805486_DPY19L2P5	0.000480451	0.000691462	-0.375315412	M1	Female	trans
cg14405369_PRSS33	0.000480451	0.000691462	-0.276595971	M1	Female	trans
cg06251321_OR5H6	0.000480452	0.000691462	-0.463693476	M1	Female	trans
cg04852694_MYO16-AS1	0.000480457	0.000691468	-0.398941668	M1	Female	trans
cg14267705_ENSG00000226045	0.000480459	0.000691468	-0.34430033	M1	Female	trans
cg19412031_DRAP1	0.000480459	0.000691468	-0.42781681	M1	Female	trans
cg08122685_S100A15A	0.000480459	0.000691468	-0.373893047	M1	Female	trans
cg20695805_CEACAMP7	0.00048046	0.000691468	0.491879644	M1	Female	trans
cg19412031_DUS3L	0.000480462	0.000691471	-0.4408098	M1	Female	trans
cg25142614_RPL23AP54	0.000480465	0.000691473	-0.457881776	M1	Female	trans
cg01558110_SNORD114-19	0.000480466	0.000691474	-0.491572442	M1	Female	trans
cg08296131_TBPL1	0.000480467	0.000691474	-0.546043993	M1	Female	trans
cg26329715_SLC35C1	0.000480467	0.000691474	-0.416812839	M1	Female	trans
cg02656169_CXCR2	0.000480468	0.000691474	0.535803203	M1	Female	trans
cg06103928_RPL7P37	0.00048047	0.000691476	-0.359872384	M1	Female	trans
cg20071972_TLR6	0.00048047	0.000691476	-0.48652411	M1	Female	trans
cg23391086_ENSG00000212338	0.000480473	0.00069148	-0.41770086	M1	Female	trans
cg25933095_MMP7	0.000480476	0.000691481	-0.357368901	M1	Female	trans
cg19493134_SRMP1	0.000480477	0.000691482	0.493605958	M1	Female	trans
cg00240598_ENSG00000227920	0.000480482	0.000691489	-0.40112265	M1	Female	trans
cg21610815_ENSG00000229679	0.000480488	0.000691496	-0.496651197	M1	Female	trans
cg14687118_LINC01755	0.000480492	0.000691501	-0.455601977	M1	Female	trans
cg11368935_SNORD115-16	0.000480497	0.000691506	-0.61236876	M1	Female	trans
cg23024913_ZNF514	0.000480497	0.000691506	-0.338145938	M1	Female	trans
cg04212021_RN7SKP207	0.000480499	0.000691507	0.735995397	M1	Female	trans
cg13447527_ENSG00000232749	0.000480505	0.000691515	-0.341249146	M1	Female	trans
cg01134380_TEX47	0.000480507	0.000691518	-0.341706555	M1	Female	trans
cg01169429_MPND	0.000480509	0.00069152	0.55444253	M1	Female	trans
cg18266472_ENSG00000198580	0.000480511	0.000691521	0.332281261	M1	Female	trans
cg00918796_CCT5P2	0.000480512	0.000691522	-0.55881199	M1	Female	trans
cg24170716_RNA5SP195	0.000480513	0.000691522	-0.390232312	M1	Female	trans
cg13235976_SLC52A3	0.000480513	0.000691522	-0.439746091	M1	Female	trans
cg18849725_FABP7	0.000480515	0.000691523	-0.601719849	M1	Female	trans
cg09162333_RAPGEF3	0.000480517	0.000691525	-0.472334683	M1	Female	trans
cg02877478_ETS1	0.00048052	0.000691529	0.333315282	M1	Female	trans
cg15593298_ENSG00000238390	0.000480521	0.000691529	0.49861023	M1	Female	trans
cg00813837_HOXC11	0.000480522	0.00069153	-0.488286669	M1	Female	trans
cg25344969_ENSG00000179755	0.000480523	0.000691531	-0.380243889	M1	Female	trans
cg26307193_NDUFAF8	0.000480525	0.000691532	-0.423166584	M1	Female	trans
cg13500029_TMPRSS11CP	0.00048053	0.000691537	-0.296987678	M1	Female	trans
cg17296217_ELOCP28	0.00048053	0.000691537	-0.2430712	M1	Female	trans
cg26529963_HMGN1P19	0.000480531	0.000691537	-0.58583566	M1	Female	trans
cg04873061_RPL23AP25	0.000480531	0.000691537	0.570035486	M1	Female	trans
cg15712821_ENSG00000228030	0.000480531	0.000691537	-0.246114354	M1	Female	trans
cg11115622_C1orf185	0.000480535	0.00069154	0.414337912	M1	Female	trans
cg24429037_SMG1P3	0.000480535	0.00069154	-0.429266716	M1	Female	trans
cg18266472_HCG25	0.000480536	0.00069154	0.304057256	M1	Female	trans
cg19595092_TFDP3	0.000480539	0.000691544	-0.424430034	M1	Female	trans
cg20313696_MRRF	0.000480539	0.000691544	-0.497926554	M1	Female	trans
cg23789977_ENSG00000226773	0.000480541	0.000691546	-0.218278972	M1	Female	trans
cg18805486_UBE2R2-AS1	0.000480542	0.000691547	-0.320141336	M1	Female	trans
cg15347519_CXCL10	0.000480543	0.000691547	0.745377004	M1	Female	trans
cg15488978_MIR604	0.000480545	0.000691549	-0.511074883	M1	Female	trans
cg09257557_VDAC2P3	0.000480551	0.000691556	-0.376920074	M1	Female	trans
cg15934706_LIPT1P1	0.000480552	0.000691556	-0.432674909	M1	Female	trans
cg00117490_OR7E38P	0.000480553	0.000691557	-0.37775056	M1	Female	trans
cg20571761_ST3GAL2	0.000480553	0.000691557	-0.493688365	M1	Female	trans
cg16626067_SLC27A4	0.000480556	0.00069156	-0.563166493	M1	Female	trans
cg01235335_ENSG00000235007	0.000480559	0.000691563	-0.452421328	M1	Female	trans
cg25871427_MEDAG	0.000480559	0.000691563	-0.440437652	M1	Female	trans
cg13027965_GNG7	0.000480564	0.000691569	-0.504503954	M1	Female	trans
cg19115205_RPGRIP1L	0.000480565	0.000691569	-0.557678329	M1	Female	trans
cg09121569_LINC00615	0.000480568	0.000691571	-0.64177853	M1	Female	trans
cg09016212_ENSG00000237325	0.000480569	0.000691571	0.536224561	M1	Female	trans
cg03230987_HMGB1P45	0.000480569	0.000691571	-0.403141413	M1	Female	trans
cg23700513_ENSG00000224251	0.000480569	0.000691571	0.385271151	M1	Female	trans
cg16438182_Y_RNA	0.000480569	0.000691571	-0.389981623	M1	Female	trans
cg01093202_MTCP1	0.00048057	0.000691571	0.438327725	M1	Female	trans
cg16507569_TRAV38-2DV8	0.000480572	0.000691572	-0.458118405	M1	Female	trans
cg00504896_PMS2P7	0.000480572	0.000691572	-0.443755529	M1	Female	trans
cg13191285_ENSG00000225028	0.00048058	0.000691581	0.556608293	M1	Female	trans
cg27368538_LINC00366	0.00048058	0.000691581	-0.444156015	M1	Female	trans
cg26523590_RPLP2P1	0.000480582	0.000691581	-0.461204443	M1	Female	trans
cg25757115_ZDHHC24	0.000480582	0.000691581	-0.492191751	M1	Female	trans
cg04337937_GSDMC	0.000480585	0.000691581	-0.546241981	M1	Female	trans
cg06752985_OR1L3	0.000480587	0.000691581	-0.426330205	M1	Female	trans
cg08231359_ENSG00000225102	0.000480588	0.000691581	-0.408540874	M1	Female	trans
cg14583312_ENSG00000227531	0.00048059	0.000691581	0.543757559	M1	Female	trans
cg17918676_ENSG00000233625	0.000480593	0.000691581	-0.381411896	M1	Female	trans
cg15642855_FGF7P2	0.000480595	0.000691581	-0.105144328	M1	Female	trans
cg15642855_RNU6-627P	0.000480595	0.000691581	-0.53925515	M1	Female	trans
cg15642855_OTOS	0.000480595	0.000691581	-0.361894173	M1	Female	trans
cg15642855_RNU1-76P	0.000480595	0.000691581	-0.53925515	M1	Female	trans
cg15642855_LINC01626	0.000480595	0.000691581	-0.53925515	M1	Female	trans
cg15642855_FABP12P1	0.000480595	0.000691581	-0.53925515	M1	Female	trans
cg15642855_DEFB128	0.000480595	0.000691581	-0.53925515	M1	Female	trans
cg15642855_ENSG00000228167	0.000480595	0.000691581	-0.53925515	M1	Female	trans
cg15642855_ENSG00000229013	0.000480595	0.000691581	-0.53925515	M1	Female	trans
cg15642855_ENSG00000234638	0.000480595	0.000691581	-0.53925515	M1	Female	trans
cg15642855_NTM-IT	0.000480595	0.000691581	-0.382731131	M1	Female	trans
cg15642855_RN7SL305P	0.000480595	0.000691581	-0.382731131	M1	Female	trans
cg15642855_ENSG00000232958	0.000480595	0.000691581	-0.205788603	M1	Female	trans
cg15642855_Y_RNA	0.000480595	0.000691581	-0.483759962	M1	Female	trans
cg11893742_GNAT1	0.000480598	0.000691585	-0.558432434	M1	Female	trans
cg05898591_CCT8L2	0.0004806	0.000691588	0.684069561	M1	Female	trans
cg25649910_RN7SKP90	0.000480601	0.000691588	0.566477159	M1	Female	trans
cg03699103_ALG13-AS1	0.000480603	0.000691589	-0.341961529	M1	Female	trans
cg02822089_BPIFB9P	0.000480603	0.000691589	-0.455553152	M1	Female	trans
cg04039225_RNU4-81P	0.000480605	0.000691591	-0.409637108	M1	Female	trans
cg23983887_ATP5MC1P1	0.000480606	0.000691592	0.56923121	M1	Female	trans
cg01864029_ZNF487	0.000480607	0.000691592	-0.472573772	M1	Female	trans
cg02360948_RNU6-8	0.00048061	0.000691595	-0.317007867	M1	Female	trans
cg16959364_KCNV2	0.000480611	0.000691595	-0.284938304	M1	Female	trans
cg00076195_RNA5SP516	0.000480611	0.000691595	0.537500907	M1	Female	trans
cg11563784_VSIG10L	0.000480614	0.000691598	-0.499975874	M1	Female	trans
cg18687468_TMEM235	0.000480616	0.000691599	-0.527306577	M1	Female	trans
cg09627874_ENSG00000225711	0.000480616	0.000691599	0.403507982	M1	Female	trans
cg23200634_RNU6-1160P	0.000480617	0.000691599	-0.514072764	M1	Female	trans
cg18455405_ENSG00000236890	0.000480618	0.000691601	-0.316486008	M1	Female	trans
cg06651605_ENSG00000232905	0.00048062	0.000691602	-0.440459841	M1	Female	trans
cg13897388_MTND4LP11	0.000480626	0.00069161	-0.437430327	M1	Female	trans
cg26414417_DPPA2P1	0.000480627	0.00069161	-0.426688131	M1	Female	trans
cg27398637_SLC22A11	0.000480628	0.000691611	-0.313053298	M1	Female	trans
cg12594940_HINFP	0.000480632	0.000691616	-0.343971643	M1	Female	trans
cg03206660_SYNE1	0.000480633	0.000691616	-0.500344913	M1	Female	trans
cg23292297_HMGN2P23	0.000480633	0.000691616	-0.43143684	M1	Female	trans
cg15790457_LINC01107	0.000480635	0.000691617	-0.47093972	M1	Female	trans
cg19743820_GSTA6P	0.000480636	0.000691618	-0.509796148	M1	Female	trans
cg27195402_SNORD114-14	0.000480637	0.000691618	-0.559130177	M1	Female	trans
cg03743462_RPS17	0.000480641	0.000691623	-0.670441676	M1	Female	trans
cg00829646_GAGE12G	0.000480644	0.000691627	-0.198808883	M1	Female	trans
cg10099574_PRYP5	0.000480645	0.000691627	-0.513800949	M1	Female	trans
cg01086039_LYPD9P	0.000480645	0.000691627	-0.693117987	M1	Female	trans
cg13008339_MLXIP	0.000480646	0.000691627	0.478237544	M1	Female	trans
cg11223648_RAB28P2	0.000480648	0.000691628	-0.333590275	M1	Female	trans
cg09162333_RALY	0.000480659	0.000691641	-0.517832583	M1	Female	trans
cg10373728_AGMAT	0.000480659	0.000691641	0.627941756	M1	Female	trans
cg17158894_L3MBTL3	0.000480659	0.000691641	-0.554572586	M1	Female	trans
cg17759806_SYTL2	0.000480659	0.000691641	-0.571907692	M1	Female	trans
cg21673338_KAZN	0.00048066	0.000691642	-0.455106737	M1	Female	trans
cg20683445_PPP1R14BP2	0.000480663	0.000691645	-0.318191195	M1	Female	trans
cg18976191_NCR1	0.000480665	0.000691646	-0.367428041	M1	Female	trans
cg07422888_CYP2B6	0.000480666	0.000691646	-0.467631681	M1	Female	trans
cg20727187_LINC01747	0.000480666	0.000691646	0.430572554	M1	Female	trans
cg08476832_LIPT1P1	0.000480669	0.000691647	-0.38645671	M1	Female	trans
cg14585118_ENSG00000207027	0.000480669	0.000691647	-0.531200788	M1	Female	trans
cg13428351_IBSP	0.00048067	0.000691647	-0.528571955	M1	Female	trans
cg23344298_ENSG00000236425	0.00048067	0.000691647	-0.479585937	M1	Female	trans
cg10515155_ENSG00000241456	0.000480678	0.000691657	-0.273071799	M1	Female	trans
cg03780545_SERPINA9	0.000480678	0.000691657	0.033519656	M1	Female	trans
cg05898618_SCEL	0.000480679	0.000691658	-0.428058993	M1	Female	trans
cg04072177_PLXND1	0.000480681	0.00069166	-0.383344582	M1	Female	trans
cg16853842_KRTAP13-3	0.000480685	0.000691664	0.42061139	M1	Female	trans
cg20488913_MASP2	0.000480686	0.000691664	-0.422543386	M1	Female	trans
cg14417873_IGLJ1	0.000480687	0.000691665	-0.372231846	M1	Female	trans
cg22367705_RPL7P44	0.000480692	0.000691672	0.472730823	M1	Female	trans
cg13045265_CNTNAP3	0.000480694	0.000691674	-0.371067959	M1	Female	trans
cg03881934_SAMD5	0.000480695	0.000691675	-0.374488369	M1	Female	trans
cg26040952_RNF11P1	0.000480696	0.000691675	-0.304623195	M1	Female	trans
cg09950920_ENSG00000237208	0.000480698	0.000691675	-0.378432692	M1	Female	trans
cg25009553_ENSG00000232328	0.000480698	0.000691675	-0.382085205	M1	Female	trans
cg12910951_RCSD1	0.000480698	0.000691675	0.510505736	M1	Female	trans
cg17855264_CCDC107	0.000480699	0.000691676	-0.481897954	M1	Female	trans
cg11540596_EVL	0.0004807	0.000691676	-0.400209005	M1	Female	trans
cg25971649_OR5H15	0.000480701	0.000691676	-0.555097671	M1	Female	trans
cg16655765_S1PR3	0.000480701	0.000691676	-0.62199836	M1	Female	trans
cg14785984_OR9I2P	0.000480703	0.000691677	-0.516019222	M1	Female	trans
cg07372510_RNU6-1267P	0.000480707	0.000691682	-0.421673643	M1	Female	trans
cg02680901_CYP20A1	0.000480708	0.000691683	-0.476958369	M1	Female	trans
cg01479912_ENSG00000233114	0.000480711	0.000691687	0.375964959	M1	Female	trans
cg12600174_SPATA24	0.000480712	0.000691687	0.444590055	M1	Female	trans
cg11536248_SNRPEP5	0.000480714	0.000691688	0.606187241	M1	Female	trans
cg14615905_CFAP58-DT	0.000480715	0.000691688	-0.534458066	M1	Female	trans
cg07208552_THRB-AS1	0.000480715	0.000691688	-0.617964433	M1	Female	trans
cg14168080_ENSG00000234573	0.000480717	0.000691691	-0.496888201	M1	Female	trans
cg13500029_RNA5SP237	0.00048072	0.000691692	-0.267636878	M1	Female	trans
cg18291238_ENSG00000167912	0.000480721	0.000691692	-0.32280862	M1	Female	trans
cg04492287_GPR108	0.000480721	0.000691692	-0.472392595	M1	Female	trans
cg26077615_F13B	0.000480721	0.000691692	-0.396290929	M1	Female	trans
cg26077615_LINC01682	0.000480721	0.000691692	-0.455873813	M1	Female	trans
cg18208998_CGB8	0.000480725	0.000691696	-0.354217966	M1	Female	trans
cg10905987_RPSAP11	0.000480727	0.000691698	-0.458107297	M1	Female	trans
cg08823359_RNU7-113P	0.000480728	0.000691698	0.43605628	M1	Female	trans
cg09789229_ENSG00000234484	0.000480728	0.000691698	-0.490153309	M1	Female	trans
cg14019746_LYPLA1P1	0.00048073	0.000691698	0.375635995	M1	Female	trans
cg01895649_SAC3D1	0.00048073	0.000691698	-0.526930808	M1	Female	trans
cg17429148_TSPEAR-AS2	0.000480731	0.000691698	0.520023797	M1	Female	trans
cg14655590_EMILIN3	0.000480731	0.000691698	-0.682712451	M1	Female	trans
cg23111778_IGHV2-5	0.000480731	0.000691698	-0.260627892	M1	Female	trans
cg21668166_IFNL1	0.000480733	0.000691699	-0.484349763	M1	Female	trans
cg15532012_TNR	0.000480734	0.000691699	-0.404043728	M1	Female	trans
cg06024364_HOOK3	0.000480734	0.000691699	-0.385582546	M1	Female	trans
cg20180384_ENSG00000227365	0.000480735	0.000691699	0.646853313	M1	Female	trans
cg22797354_RNU6-308P	0.000480735	0.000691699	-0.398365074	M1	Female	trans
cg00873648_CLU	0.000480737	0.0006917	0.379175957	M1	Female	trans
cg24001233_CAMK1G	0.000480738	0.0006917	-0.389936837	M1	Female	trans
cg03332734_PSMF1	0.000480738	0.0006917	-0.345996896	M1	Female	trans
cg01704040_CD247	0.000480739	0.0006917	0.71447765	M1	Female	trans
cg02805689_RNU6-876P	0.000480741	0.0006917	-0.456772611	M1	Female	trans
cg18644140_ENSG00000213302	0.000480742	0.0006917	-0.302181018	M1	Female	trans
cg12474980_SNAI3	0.000480742	0.0006917	-0.353587127	M1	Female	trans
cg26474203_SNORA54	0.000480742	0.0006917	-0.654519668	M1	Female	trans
cg03397234_SCDP1	0.000480742	0.0006917	0.508727318	M1	Female	trans
cg12607106_OR10P1	0.000480742	0.0006917	-0.446798236	M1	Female	trans
cg07419021_ENSG00000236230	0.000480743	0.0006917	0.344091683	M1	Female	trans
cg07080372_ENSG00000231187	0.000480744	0.0006917	0.660248072	M1	Female	trans
cg01610685_TRBJ2-2	0.000480745	0.0006917	-0.419698671	M1	Female	trans
cg25657443_LINC00670	0.000480746	0.000691702	1.100099242	M1	Female	trans
cg19392754_ENPP3	0.000480748	0.000691703	0.426332992	M1	Female	trans
cg24105096_NPSR1	0.000480751	0.000691707	0.549068315	M1	Female	trans
cg24429037_RNU5A-6P	0.000480752	0.000691707	-0.402689381	M1	Female	trans
cg12832280_ENSG00000236425	0.000480752	0.000691707	0.602531178	M1	Female	trans
cg18830282_MIR30A	0.000480755	0.000691708	-0.314998208	M1	Female	trans
cg09653571_ACTR3P3	0.000480756	0.000691708	-0.260427383	M1	Female	trans
cg12786023_TPSD1	0.000480756	0.000691708	-0.374059913	M1	Female	trans
cg12204166_RNU6-694P	0.000480756	0.000691708	-0.534786517	M1	Female	trans
cg08036435_GOLGA6L11P	0.000480756	0.000691708	-0.541635716	M1	Female	trans
cg16131126_SNRPCP9	0.000480761	0.000691712	-0.428810123	M1	Female	trans
cg05518022_ASB15	0.000480761	0.000691712	0.454096429	M1	Female	trans
cg10797095_ENSG00000225884	0.000480761	0.000691712	-0.425547723	M1	Female	trans
cg00595889_PLPP2	0.000480762	0.000691712	0.491408928	M1	Female	trans
cg08148645_SLC17A7	0.000480767	0.000691719	-0.382812556	M1	Female	trans
cg23155884_LINC02047	0.000480768	0.00069172	-0.480642898	M1	Female	trans
cg12005026_GPR32	0.000480769	0.00069172	-0.497567542	M1	Female	trans
cg14001165_LINC02052	0.000480774	0.000691726	-0.398513431	M1	Female	trans
cg09300185_CELP	0.000480776	0.000691727	-0.59532192	M1	Female	trans
cg15099537_DAPP1	0.000480776	0.000691727	-0.471494192	M1	Female	trans
cg09081941_NELL1	0.000480777	0.000691728	-0.590755267	M1	Female	trans
cg15664152_ASH1L-IT1	0.000480779	0.00069173	0.507712595	M1	Female	trans
cg01534242_TSHR	0.00048078	0.00069173	-0.291983626	M1	Female	trans
cg02724374_GSTA9P	0.000480781	0.000691731	-0.440537884	M1	Female	trans
cg13703714_ATRIP	0.000480784	0.000691734	-0.379979958	M1	Female	trans
cg14640477_FSD1	0.000480785	0.000691734	-0.467110595	M1	Female	trans
cg08678000_ENSG00000231052	0.000480788	0.000691738	-0.446012361	M1	Female	trans
cg02478793_ARF1P2	0.00048079	0.000691739	-0.512156201	M1	Female	trans
cg08194009_NECTIN1	0.00048079	0.000691739	-0.591105567	M1	Female	trans
cg23259981_LGMNP1	0.000480793	0.000691742	0.441862842	M1	Female	trans
cg12028499_STARD4	0.000480794	0.000691743	-0.367084738	M1	Female	trans
cg02902649_PPIAP91	0.000480796	0.000691744	-0.44621811	M1	Female	trans
cg00691939_MIR598	0.000480797	0.000691745	-0.374627185	M1	Female	trans
cg09350395_RPL23AP62	0.000480802	0.000691752	-0.421979591	M1	Female	trans
cg05356662_SLC13A2	0.000480807	0.000691757	-0.466187627	M1	Female	trans
cg12291533_FASLG	0.000480809	0.00069176	-0.44898153	M1	Female	trans
cg18007373_UGT1A12P	0.000480813	0.000691764	-0.545544027	M1	Female	trans
cg13168499_LINC01712	0.000480814	0.000691764	-0.478508473	M1	Female	trans
cg24943459_PRLH	0.000480815	0.000691765	-0.484151403	M1	Female	trans
cg07662403_KRT8P27	0.000480816	0.000691765	-0.390986734	M1	Female	trans
cg15644305_TRAJ46	0.000480816	0.000691765	-0.408802979	M1	Female	trans
cg22597706_RNU1-38P	0.000480819	0.000691768	-0.502645893	M1	Female	trans
cg21252088_SRP68P2	0.000480819	0.000691768	0.329431211	M1	Female	trans
cg26419880_MAFA	0.000480825	0.000691775	-0.522786896	M1	Female	trans
cg20295071_HMGB3P5	0.000480827	0.000691777	0.350364091	M1	Female	trans
cg26329715_SMU1P1	0.000480829	0.000691779	0.415758203	M1	Female	trans
cg25640780_UBE2E1-AS1	0.00048083	0.000691779	-0.481677773	M1	Female	trans
cg14457908_CCDC150	0.00048083	0.000691779	-0.505002063	M1	Female	trans
cg14631896_RNU6-361P	0.000480831	0.000691779	-0.37883574	M1	Female	trans
cg05931439_TYRO3	0.000480833	0.00069178	-0.470806123	M1	Female	trans
cg03220912_ZDHHC13	0.000480834	0.000691781	-0.411417443	M1	Female	trans
cg00595889_ATP6V0C	0.000480836	0.000691781	0.493440204	M1	Female	trans
cg07091544_APEX1	0.000480836	0.000691781	-0.513205686	M1	Female	trans
cg12999453_ANKRD36C	0.000480837	0.000691781	0.466287193	M1	Female	trans
cg13703714_ITM2C	0.000480837	0.000691781	-0.431023452	M1	Female	trans
cg24813704_ENSG00000231401	0.000480837	0.000691781	-0.373855506	M1	Female	trans
cg27111374_ENSG00000240265	0.000480838	0.000691781	-0.311163809	M1	Female	trans
cg20614067_CARMIL1	0.000480839	0.000691782	-0.46641293	M1	Female	trans
cg01529253_ADD2	0.000480839	0.000691782	0.691639334	M1	Female	trans
cg25131461_RNU6-690P	0.000480841	0.000691783	-0.37068633	M1	Female	trans
cg00084669_RNF208	0.000480842	0.000691783	-0.508810566	M1	Female	trans
cg10516613_RNU6-194P	0.000480842	0.000691783	-0.462588527	M1	Female	trans
cg15110238_ENSG00000236159	0.000480843	0.000691783	-0.346685436	M1	Female	trans
cg19748509_GPR160P1	0.000480847	0.000691787	0.660743608	M1	Female	trans
cg06322601_WASHC1	0.000480847	0.000691787	-0.331753574	M1	Female	trans
cg15201168_SLC13A1	0.000480848	0.000691787	-0.333564833	M1	Female	trans
cg03220912_ZNF230	0.000480848	0.000691787	-0.437287011	M1	Female	trans
cg01895649_ARAF	0.000480849	0.000691788	-0.532945379	M1	Female	trans
cg22451117_ENSG00000231740	0.000480856	0.000691796	-0.553719532	M1	Female	trans
cg24304928_SLC35D1	0.000480856	0.000691796	-0.365126006	M1	Female	trans
cg20337110_BMT2	0.000480857	0.000691796	-0.688217188	M1	Female	trans
cg14460663_EEF1A1P39	0.000480858	0.000691796	-0.38381124	M1	Female	trans
cg25271055_ENSG00000230092	0.000480859	0.000691796	-0.421432019	M1	Female	trans
cg14902675_RPL7AP7	0.000480859	0.000691796	-0.506305496	M1	Female	trans
cg22583148_ACTR3C	0.000480862	0.0006918	0.419674412	M1	Female	trans
cg19311470_RN7SL692P	0.000480864	0.000691801	0.45095146	M1	Female	trans
cg21356962_FAM41C	0.000480865	0.000691801	-0.472001347	M1	Female	trans
cg15166583_PPM1A	0.000480865	0.000691801	-0.460243341	M1	Female	trans
cg19360023_ENSG00000213067	0.000480867	0.000691803	-0.223405379	M1	Female	trans
cg17669549_LINC00630	0.000480868	0.000691803	-0.369250325	M1	Female	trans
cg27403388_HOXD1	0.000480868	0.000691803	-0.39315572	M1	Female	trans
cg04208996_PPP1R13L	0.00048087	0.000691805	0.492116319	M1	Female	trans
cg26409566_RSPO1	0.000480872	0.000691806	-0.441825874	M1	Female	trans
cg05784996_UACA	0.000480872	0.000691806	0.591795365	M1	Female	trans
cg10535675_TRDN-AS1	0.000480876	0.00069181	0.991110847	M1	Female	trans
cg16061472_FAM242D	0.000480876	0.00069181	-0.569085466	M1	Female	trans
cg27605211_RNU6-230P	0.000480877	0.00069181	-0.611250536	M1	Female	trans
cg09886258_FRMPD2B	0.000480878	0.00069181	-0.607071837	M1	Female	trans
cg06582935_OR1L1	0.000480879	0.000691812	-0.31047345	M1	Female	trans
cg22202181_PSMC1P11	0.000480881	0.000691813	0.453808638	M1	Female	trans
cg10826174_REM2	0.000480886	0.00069182	-0.461727522	M1	Female	trans
cg14063347_ENSG00000179755	0.000480887	0.000691821	-0.397221192	M1	Female	trans
cg07914267_CENPH	0.000480893	0.000691828	-0.514198504	M1	Female	trans
cg12083775_GPX2	0.000480894	0.000691828	-0.53899555	M1	Female	trans
cg16618809_SAR1AP3	0.000480896	0.00069183	-0.460138667	M1	Female	trans
cg23414262_FXYD7	0.000480898	0.000691832	-0.410616071	M1	Female	trans
cg11791922_RN7SL517P	0.000480898	0.000691832	-0.422020588	M1	Female	trans
cg05012981_AICDA	0.0004809	0.000691833	-0.096037263	M1	Female	trans
cg21966616_SH2D2A	0.000480901	0.000691834	-0.398600195	M1	Female	trans
cg15273609_SNRPFP1	0.000480903	0.000691835	-0.582968787	M1	Female	trans
cg14431592_U3	0.000480904	0.000691836	0.644670857	M1	Female	trans
cg11893742_CYP4F8	0.000480906	0.000691838	-0.457048434	M1	Female	trans
cg16599577_MSX2	0.000480908	0.00069184	-0.587085854	M1	Female	trans
cg08776711_ARL8A	0.000480909	0.00069184	-0.466218752	M1	Female	trans
cg26307193_WDR13	0.00048091	0.000691841	-0.394987778	M1	Female	trans
cg04837653_PRDM14	0.000480912	0.000691844	-0.471082874	M1	Female	trans
cg16919093_DRD5P1	0.000480914	0.000691844	-0.508192334	M1	Female	trans
cg04492287_RNF123	0.000480916	0.000691845	-0.469133863	M1	Female	trans
cg18266472_KCTD9P6	0.000480916	0.000691845	0.331902864	M1	Female	trans
cg09152224_RPL39P5	0.000480916	0.000691845	-0.515380347	M1	Female	trans
cg24186114_GNAT2	0.000480917	0.000691845	-0.570034062	M1	Female	trans
cg02501773_RN7SL504P	0.000480917	0.000691845	-0.641966047	M1	Female	trans
cg00325112_RNU6-1084P	0.000480919	0.000691845	-0.437458032	M1	Female	trans
cg06503715_RNU6ATAC16P	0.000480919	0.000691845	-0.331780403	M1	Female	trans
cg09981313_GPRACR	0.000480922	0.000691846	-0.354933798	M1	Female	trans
cg02440268_HRH2	0.000480922	0.000691846	-0.442182283	M1	Female	trans
cg14028116_ENSG00000233987	0.000480922	0.000691846	-0.478520994	M1	Female	trans
cg24366383_HIF3A	0.000480922	0.000691846	0.535417536	M1	Female	trans
cg14024242_PRDX3P3	0.000480924	0.000691847	0.380500941	M1	Female	trans
cg08257147_MAFA	0.000480924	0.000691847	-0.42686436	M1	Female	trans
cg02350090_RPSAP20	0.000480925	0.000691848	0.576074986	M1	Female	trans
cg16655291_ENSG00000226565	0.000480926	0.000691849	-0.494412545	M1	Female	trans
cg16231241_VXN	0.000480927	0.000691849	0.559643199	M1	Female	trans
cg15488978_KCNG1	0.000480928	0.000691849	-0.50057067	M1	Female	trans
cg12113013_RN7SL496P	0.00048093	0.00069185	-0.583062924	M1	Female	trans
cg05356662_C4orf48	0.00048093	0.00069185	-0.482006219	M1	Female	trans
cg10411658_CELSR3	0.000480933	0.000691852	0.40326026	M1	Female	trans
cg11459852_UQCC1	0.000480933	0.000691852	0.475844833	M1	Female	trans
cg15593382_RNA5SP223	0.000480934	0.000691852	-0.409991324	M1	Female	trans
cg02597454_ANKRD30BP2	0.000480934	0.000691852	-0.501457139	M1	Female	trans
cg01240583_GINS1	0.000480936	0.000691854	-0.494006295	M1	Female	trans
cg25243455_CADM2-AS2	0.000480937	0.000691854	0.169523716	M1	Female	trans
cg18100127_DSG4	0.000480937	0.000691854	-0.78567058	M1	Female	trans
cg07764563_ENSG00000232896	0.000480937	0.000691854	0.809619615	M1	Female	trans
cg12011688_PAX2	0.000480941	0.000691858	-0.233563246	M1	Female	trans
cg10668982_LENG8-AS1	0.000480942	0.000691858	-0.36600149	M1	Female	trans
cg06373377_LINC01364	0.000480942	0.000691858	-0.608109864	M1	Female	trans
cg10240127_CILP2	0.000480943	0.000691858	-0.333464537	M1	Female	trans
cg09369124_MEIOC	0.000480944	0.000691859	-0.414286777	M1	Female	trans
cg05097165_LRRC74B	0.000480947	0.000691862	-0.318876005	M1	Female	trans
cg21129360_IDH2	0.000480948	0.000691862	-0.392639568	M1	Female	trans
cg27236218_ENSG00000226506	0.000480949	0.000691863	-0.611065709	M1	Female	trans
cg20225678_ENSG00000228729	0.000480952	0.000691866	-0.37152806	M1	Female	trans
cg21945120_RAB5IF	0.000480954	0.000691869	-0.72540834	M1	Female	trans
cg03734133_MFSD14B	0.000480958	0.000691873	-0.392081924	M1	Female	trans
cg03582294_ATP2A1	0.00048096	0.000691875	0.548590639	M1	Female	trans
cg01240583_RNA5SP36	0.000480965	0.000691881	-0.362361036	M1	Female	trans
cg18391514_H3P45	0.000480971	0.000691888	-0.447094213	M1	Female	trans
cg15776028_RNU6-147P	0.000480971	0.000691888	-0.604084105	M1	Female	trans
cg03381734_CHRM5	0.000480974	0.000691889	-0.498765746	M1	Female	trans
cg13922901_OR10K2	0.000480975	0.000691889	0.603663572	M1	Female	trans
cg08768920_C19orf81	0.000480976	0.000691889	-0.411998559	M1	Female	trans
cg12859943_MAFA	0.000480976	0.000691889	-0.433216943	M1	Female	trans
cg26002138_ENSG00000224413	0.000480976	0.000691889	-0.272499252	M1	Female	trans
cg25979180_CSNK1A1P1	0.000480976	0.000691889	-0.307943979	M1	Female	trans
cg07999415_TDGF1P2	0.000480977	0.000691889	-0.517065087	M1	Female	trans
cg13045071_SLC7A1	0.000480979	0.000691889	-0.365589307	M1	Female	trans
cg14532138_TRBV6-4	0.00048098	0.000691889	-0.341827813	M1	Female	trans
cg03659565_OR7E66P	0.000480981	0.000691889	0.507943744	M1	Female	trans
cg10245967_SNORD115-15	0.000480981	0.000691889	-0.554465385	M1	Female	trans
cg17366173_FAM167B	0.000480981	0.000691889	-0.36001117	M1	Female	trans
cg09793334_ENTPD2	0.000480982	0.000691889	-0.423129843	M1	Female	trans
cg04876127_ENSG00000228999	0.000480982	0.000691889	-0.205917421	M1	Female	trans
cg16444255_RNU6-335P	0.000480982	0.000691889	-0.402722605	M1	Female	trans
cg24525578_ENSG00000231678	0.000480982	0.000691889	-0.527757257	M1	Female	trans
cg22646311_SYPL2	0.000480985	0.000691889	0.423558197	M1	Female	trans
cg09299773_IRF8	0.000480985	0.000691889	-0.401415506	M1	Female	trans
cg23138560_TFF1	0.000480985	0.000691889	-0.371050598	M1	Female	trans
cg01008267_ENSG00000237062	0.000480985	0.000691889	-0.547670905	M1	Female	trans
cg24366036_COL5A3	0.000480986	0.00069189	-0.501954899	M1	Female	trans
cg25019890_SLC17A7	0.00048099	0.000691895	-0.356594074	M1	Female	trans
cg19123882_LINC01100	0.000480991	0.000691895	0.458194272	M1	Female	trans
cg09156598_TRIM16L	0.000480997	0.0006919	-0.501842817	M1	Female	trans
cg06432604_TBX20	0.000480997	0.0006919	-0.386582973	M1	Female	trans
cg16859127_DSC1	0.000480999	0.000691902	-0.631509667	M1	Female	trans
cg11685843_RNU7-187P	0.000480999	0.000691902	0.235858131	M1	Female	trans
cg03277550_TEX101	0.000481001	0.000691902	-0.431484745	M1	Female	trans
cg03353560_OR5H15	0.000481001	0.000691902	-0.472010146	M1	Female	trans
cg06246293_RNU5E-10P	0.000481001	0.000691902	0.410418371	M1	Female	trans
cg05398648_IGF2	0.000481009	0.000691911	-0.260186947	M1	Female	trans
cg09016212_RNU7-180P	0.00048101	0.000691911	0.449712858	M1	Female	trans
cg01666490_ENSG00000230944	0.00048101	0.000691911	-0.359803474	M1	Female	trans
cg07362283_B3GNT6	0.00048101	0.000691911	-0.498537942	M1	Female	trans
cg19472786_RNU6-18P	0.000481011	0.000691911	-0.41436996	M1	Female	trans
cg12225344_MIR584	0.000481011	0.000691911	-0.422061882	M1	Female	trans
cg25357918_ADAMTS12	0.000481012	0.000691911	-0.336117213	M1	Female	trans
cg07173972_HHLA2	0.000481012	0.000691911	0.372198355	M1	Female	trans
cg09483607_PTGER3	0.000481013	0.000691911	-0.45864636	M1	Female	trans
cg11858667_OR9I1	0.000481014	0.000691912	-0.511829675	M1	Female	trans
cg15120247_HBG1	0.000481017	0.000691914	-0.294007164	M1	Female	trans
cg14135783_KRTAP9-3	0.00048102	0.000691918	-0.543714073	M1	Female	trans
cg11449419_ENSG00000241280	0.000481021	0.000691918	-0.571327123	M1	Female	trans
cg02797144_SNORD57	0.000481021	0.000691918	-0.464643128	M1	Female	trans
cg00199007_RELL2	0.000481023	0.000691918	-0.427101229	M1	Female	trans
cg00232388_TYMS	0.000481024	0.000691918	-0.607044024	M1	Female	trans
cg20212362_MIR1226	0.000481024	0.000691918	-0.309529386	M1	Female	trans
cg16507569_RPL22P2	0.000481024	0.000691918	-0.411798868	M1	Female	trans
cg16409707_MIR34C	0.000481026	0.000691918	0.521687673	M1	Female	trans
cg08101286_RPL12P30	0.000481026	0.000691918	-0.43947257	M1	Female	trans
cg05651243_MKRN8P	0.000481026	0.000691918	-0.252954334	M1	Female	trans
cg13879653_MBL2	0.000481027	0.000691919	-0.508448421	M1	Female	trans
cg17121694_CRP	0.000481028	0.00069192	-0.399463901	M1	Female	trans
cg15598182_OR52Y1P	0.000481033	0.000691926	-0.408821129	M1	Female	trans
cg26338386_MYL6P1	0.000481035	0.000691927	-0.385851643	M1	Female	trans
cg24014558_AMBN	0.000481036	0.000691927	0.451395891	M1	Female	trans
cg25787670_RNU6-1199P	0.000481036	0.000691927	-0.375429856	M1	Female	trans
cg02256631_RNU6-1105P	0.000481039	0.000691931	0.193918693	M1	Female	trans
cg09793334_APC2	0.000481044	0.000691933	-0.548505572	M1	Female	trans
cg03735043_NOP14	0.000481044	0.000691933	0.452397202	M1	Female	trans
cg09162333_MICALL1	0.000481044	0.000691933	-0.531950471	M1	Female	trans
cg00199007_RRP9	0.000481044	0.000691933	-0.425309666	M1	Female	trans
cg01148039_GNAS-AS1	0.000481044	0.000691933	-0.494897934	M1	Female	trans
cg14904662_RPL5P30	0.000481049	0.00069194	0.354504314	M1	Female	trans
cg23409591_SRC	0.000481051	0.00069194	-0.477972323	M1	Female	trans
cg17993335_SIGLEC8	0.000481052	0.000691941	0.524540101	M1	Female	trans
cg06838215_VIL1	0.000481054	0.000691943	-0.413829839	M1	Female	trans
cg19060760_SOX18	0.000481057	0.000691946	-0.480241407	M1	Female	trans
cg10431713_CENPBD1	0.00048106	0.000691948	-0.457910556	M1	Female	trans
cg05524489_MMADHCP1	0.000481061	0.000691948	0.467724854	M1	Female	trans
cg12910951_LINC01237	0.000481061	0.000691948	0.462797956	M1	Female	trans
cg17969084_MIR769	0.000481061	0.000691948	0.548541407	M1	Female	trans
cg07825114_MAGEB5	0.000481062	0.000691948	0.402850588	M1	Female	trans
cg01624348_MIR340	0.000481062	0.000691948	-0.250427978	M1	Female	trans
cg13999965_SNORD115-34	0.000481065	0.000691951	-0.959491697	M1	Female	trans
cg22108143_SPDYE2B	0.000481065	0.000691951	-0.467101447	M1	Female	trans
cg19516263_PTP4A1P7	0.000481066	0.000691952	-0.416468434	M1	Female	trans
cg25527627_PSEN1	0.000481067	0.000691953	-0.396979387	M1	Female	trans
cg02639667_TRAPPC2P3	0.000481068	0.000691953	0.310298977	M1	Female	trans
cg21610815_NPLP1	0.000481071	0.000691954	-0.482745513	M1	Female	trans
cg05492433_ENSG00000226047	0.000481071	0.000691954	-1.766588993	M1	Female	trans
cg26268096_ZBTB49	0.000481071	0.000691954	-0.49783215	M1	Female	trans
cg26307193_EIF3G	0.000481073	0.000691956	-0.406979801	M1	Female	trans
cg06180099_ACTBP7	0.000481073	0.000691956	-0.634596392	M1	Female	trans
cg02282594_LINC01559	0.000481074	0.000691956	0.525658504	M1	Female	trans
cg10040153_RN7SKP103	0.000481078	0.000691961	-0.523422457	M1	Female	trans
cg05140703_RPS26P57	0.00048108	0.000691961	-0.620362363	M1	Female	trans
cg01776479_RNU6-125P	0.00048108	0.000691961	-0.387812465	M1	Female	trans
cg11314630_ENSG00000237321	0.000481081	0.000691961	-0.474849183	M1	Female	trans
cg20227471_LTF	0.000481081	0.000691961	0.402178534	M1	Female	trans
cg11413762_NMNAT1P3	0.000481082	0.000691961	-0.39697316	M1	Female	trans
cg13273076_CSF3	0.000481084	0.000691963	-0.334890209	M1	Female	trans
cg26189037_ENSG00000226277	0.000481087	0.000691966	-0.45945959	M1	Female	trans
cg09887955_KPTN	0.000481087	0.000691966	-0.520232252	M1	Female	trans
cg06686451_CORO2B	0.000481089	0.000691967	-0.449688534	M1	Female	trans
cg00874817_EMP2	0.000481089	0.000691967	0.435557447	M1	Female	trans
cg04492287_MCF2L	0.000481092	0.00069197	-0.41189282	M1	Female	trans
cg00171290_PSMA6P2	0.000481094	0.00069197	-0.327275936	M1	Female	trans
cg20866841_RNU4-40P	0.000481094	0.00069197	-0.51773234	M1	Female	trans
cg00044848_CLCA2	0.000481094	0.00069197	-0.453240888	M1	Female	trans
cg02440268_ENSG00000227902	0.000481095	0.00069197	-0.417919799	M1	Female	trans
cg09381162_SNORA6	0.000481095	0.00069197	-0.491679298	M1	Female	trans
cg14405137_BTBD11	0.000481096	0.000691971	-0.602753198	M1	Female	trans
cg18094693_PRM3	0.000481099	0.000691974	-0.421454406	M1	Female	trans
cg05379608_ENSG00000236385	0.000481101	0.000691976	-0.397278226	M1	Female	trans
cg14790638_C5orf64	0.000481108	0.000691985	-1.35449229	M1	Female	trans
cg24001233_RNU6-451P	0.000481109	0.000691985	-0.172816636	M1	Female	trans
cg16872660_IER3	0.000481114	0.000691991	-0.742148427	M1	Female	trans
cg04195855_AGPAT3	0.000481115	0.000691991	-0.4985196	M1	Female	trans
cg11192140_P2RY12	0.000481115	0.000691991	0.357512702	M1	Female	trans
cg22635676_FEM1A	0.000481117	0.000691992	0.564447638	M1	Female	trans
cg05509800_LGALS17A	0.000481117	0.000691992	0.66769257	M1	Female	trans
cg02443896_TEX9	0.000481118	0.000691992	-0.558860526	M1	Female	trans
cg12774454_DNAJC19P7	0.00048112	0.000691994	-0.377224576	M1	Female	trans
cg03220912_ANKRD27	0.00048112	0.000691994	-0.416308291	M1	Female	trans
cg04208996_CLCA3P	0.000481123	0.000691996	-0.535495403	M1	Female	trans
cg04430204_RNU6-563P	0.000481125	0.000691998	-0.359365479	M1	Female	trans
cg03308012_LINC01159	0.000481127	0.000692	-0.327658946	M1	Female	trans
cg02046589_ENSG00000233908	0.000481129	0.000692	-0.300809804	M1	Female	trans
cg21584831_ENSG00000223390	0.000481129	0.000692	-0.413817931	M1	Female	trans
cg17764057_BTF3P13	0.000481132	0.000692004	-0.412292968	M1	Female	trans
cg08744069_MIR302A	0.000481138	0.000692012	-0.414440673	M1	Female	trans
cg02775897_OR2B7P	0.000481141	0.000692016	-0.332728269	M1	Female	trans
cg12652780_TRAV12-3	0.000481143	0.000692016	-0.421314617	M1	Female	trans
cg11872966_HSPB8	0.000481143	0.000692016	-0.365920827	M1	Female	trans
cg03830265_ZNF813	0.000481144	0.000692017	-0.413513839	M1	Female	trans
cg07511671_ENSG00000232519	0.000481148	0.000692022	-0.868645161	M1	Female	trans
cg10508018_ENSG00000231255	0.00048115	0.000692023	-0.415723871	M1	Female	trans
cg17977994_ENSG00000233739	0.00048115	0.000692023	0.619732209	M1	Female	trans
cg00478022_SPON2	0.000481153	0.000692025	-0.408250498	M1	Female	trans
cg01148039_ENSG00000229064	0.000481153	0.000692025	-0.443441759	M1	Female	trans
cg02155655_MTCO3P16	0.000481156	0.000692027	-0.422268393	M1	Female	trans
cg02843332_RNU6-959P	0.000481156	0.000692027	-0.382236275	M1	Female	trans
cg01856048_RPL21P28	0.00048116	0.000692032	-0.310336299	M1	Female	trans
cg03103060_SNORD61	0.000481162	0.000692033	-0.914943687	M1	Female	trans
cg06948783_SNRPGP8	0.000481168	0.000692041	-0.533962172	M1	Female	trans
cg04469325_RNU6-1204P	0.000481168	0.000692041	-0.416779283	M1	Female	trans
cg09997590_MIR425	0.000481169	0.000692041	-0.440301163	M1	Female	trans
cg13978534_OSBPL10-AS1	0.000481171	0.000692041	0.360564392	M1	Female	trans
cg03741498_RNU6-508P	0.000481175	0.000692041	0.394608027	M1	Female	trans
cg03741498_MIR548H1	0.000481175	0.000692041	0.446521663	M1	Female	trans
cg03741498_RNA5SP222	0.000481175	0.000692041	0.869199927	M1	Female	trans
cg03741498_RNA5SP513	0.000481175	0.000692041	0.616906247	M1	Female	trans
cg03741498_ENSG00000213875	0.000481175	0.000692041	0.869199927	M1	Female	trans
cg03741498_AKR1B1P8	0.000481175	0.000692041	0.869199927	M1	Female	trans
cg03741498_ENSG00000239408	0.000481175	0.000692041	0.869199927	M1	Female	trans
cg03741498_RPL7P36	0.000481175	0.000692041	0.583320137	M1	Female	trans
cg16601957_SIRPG	0.000481176	0.000692042	-0.463580105	M1	Female	trans
cg04304019_FAM201A	0.000481179	0.000692044	0.492210239	M1	Female	trans
cg04070200_ENSG00000228626	0.000481189	0.000692057	-0.425222817	M1	Female	trans
cg14729368_TUBAL3	0.000481189	0.000692057	-0.491151425	M1	Female	trans
cg04710276_RNU6-392P	0.000481194	0.000692063	0.498208285	M1	Female	trans
cg25479848_RNA5SP123	0.000481195	0.000692063	-0.411918571	M1	Female	trans
cg10284638_ZNF213	0.000481197	0.000692063	-0.443849678	M1	Female	trans
cg23522480_RNY1P2	0.000481197	0.000692063	-0.504361335	M1	Female	trans
cg25212717_ENSG00000229203	0.000481197	0.000692063	-0.548370941	M1	Female	trans
cg02493602_PLEKHH1	0.000481198	0.000692063	0.476026848	M1	Female	trans
cg20695805_VAV2	0.000481199	0.000692063	0.476923232	M1	Female	trans
cg06640776_CELP	0.000481199	0.000692063	0.696544236	M1	Female	trans
cg06864684_SERPINB7	0.0004812	0.000692063	-0.592349028	M1	Female	trans
cg07879897_RPL13P6	0.000481201	0.000692063	0.507948087	M1	Female	trans
cg08498272_FGF1	0.000481202	0.000692063	-0.472297103	M1	Female	trans
cg12091641_PRRX2-AS1	0.000481204	0.000692063	-0.411936657	M1	Female	trans
cg10530063_ENSG00000220139	0.000481204	0.000692063	0.367005152	M1	Female	trans
cg02493842_ENSG00000226134	0.000481206	0.000692063	-0.422142282	M1	Female	trans
cg14522097_NKX6-1	0.000481206	0.000692063	-0.243850384	M1	Female	trans
cg00565075_FILNC1	0.000481207	0.000692063	0.586581472	M1	Female	trans
cg23806703_KATNA1	0.000481209	0.000692063	-0.464972248	M1	Female	trans
cg06870875_CTDSPL2P1	0.000481209	0.000692063	-0.388721057	M1	Female	trans
cg18580274_MIEF1	0.000481209	0.000692063	-0.444328697	M1	Female	trans
cg19982758_BBS1	0.000481211	0.000692063	-0.378517166	M1	Female	trans
cg05372113_RN7SL797P	0.000481211	0.000692063	0.516238697	M1	Female	trans
cg14210607_USP22	0.000481213	0.000692063	-0.489783084	M1	Female	trans
cg04571903_FCRL2	0.000481214	0.000692063	-0.19766025	M1	Female	trans
cg19812018_WDR88	0.000481219	0.000692063	-0.470945495	M1	Female	trans
cg05013064_ENSG00000231098	0.000481223	0.000692063	0.431956895	M1	Female	trans
cg09575750_ADH5P4	0.000481226	0.000692063	-0.440200028	M1	Female	trans
cg14989195_KERA	0.000481228	0.000692063	-0.17295818	M1	Female	trans
cg14989195_MTCO1P42	0.000481228	0.000692063	-0.433129449	M1	Female	trans
cg14989195_RN7SL632P	0.000481228	0.000692063	-0.280842305	M1	Female	trans
cg14989195_TPT1P2	0.000481228	0.000692063	-0.433129449	M1	Female	trans
cg14989195_C1orf167-AS1	0.000481228	0.000692063	-0.482816488	M1	Female	trans
cg14989195_LELP1	0.000481228	0.000692063	-0.482816488	M1	Female	trans
cg14989195_OR10J5	0.000481228	0.000692063	-0.482816488	M1	Female	trans
cg14989195_OR14C36	0.000481228	0.000692063	-0.482816488	M1	Female	trans
cg14989195_RPSAP27	0.000481228	0.000692063	-0.482816488	M1	Female	trans
cg14989195_RNU6-420P	0.000481228	0.000692063	-0.482816488	M1	Female	trans
cg14989195_RN7SKP211	0.000481228	0.000692063	-0.482816488	M1	Female	trans
cg14989195_GAPDHP68	0.000481228	0.000692063	-0.482816488	M1	Female	trans
cg14989195_RNU6-163P	0.000481228	0.000692063	-0.482816488	M1	Female	trans
cg14989195_OR8H3	0.000481228	0.000692063	-0.482816488	M1	Female	trans
cg14989195_OR8J1	0.000481228	0.000692063	-0.482816488	M1	Female	trans
cg14989195_OR4D11	0.000481228	0.000692063	-0.482816488	M1	Female	trans
cg14989195_OR6C72P	0.000481228	0.000692063	-0.482816488	M1	Female	trans
cg14989195_OR6C6	0.000481228	0.000692063	-0.482816488	M1	Female	trans
cg14989195_OR7A15P	0.000481228	0.000692063	-0.482816488	M1	Female	trans
cg14989195_RPL7P2	0.000481228	0.000692063	-0.482816488	M1	Female	trans
cg14989195_ENSG00000186678	0.000481228	0.000692063	-0.342674336	M1	Female	trans
cg14989195_RNA5SP517	0.000481228	0.000692063	-0.482816488	M1	Female	trans
cg14989195_ENSG00000223368	0.000481228	0.000692063	-0.482816488	M1	Female	trans
cg14989195_RPP40P1	0.000481228	0.000692063	-0.482816488	M1	Female	trans
cg14989195_ENSG00000230843	0.000481228	0.000692063	-0.482816488	M1	Female	trans
cg14989195_ENSG00000232245	0.000481228	0.000692063	-0.482816488	M1	Female	trans
cg14989195_GLUD1P9	0.000481228	0.000692063	-0.482816488	M1	Female	trans
cg14989195_RPL18AP16	0.000481228	0.000692063	-0.342674336	M1	Female	trans
cg14989195_ENSG00000238195	0.000481228	0.000692063	-0.482816488	M1	Female	trans
cg11217037_ZNF589	0.000481229	0.000692063	-0.415377668	M1	Female	trans
cg02096001_HTR5A	0.00048123	0.000692063	0.317974608	M1	Female	trans
cg00143364_RNU6-194P	0.00048123	0.000692063	-0.446865613	M1	Female	trans
cg08498272_LINC02027	0.000481231	0.000692063	-0.316794313	M1	Female	trans
cg00535538_RAB26	0.000481234	0.000692067	0.533943327	M1	Female	trans
cg18896071_IGBP1-AS2	0.000481235	0.000692068	0.482062168	M1	Female	trans
cg09162333_TBC1D22A	0.00048124	0.000692074	-0.52850269	M1	Female	trans
cg14733725_LINC02646	0.000481245	0.00069208	-0.410699325	M1	Female	trans
cg07014154_RPS3AP41	0.000481246	0.00069208	-0.540195027	M1	Female	trans
cg16964439_ENSG00000226403	0.000481247	0.000692081	-0.373020687	M1	Female	trans
cg11061419_ZAR1	0.000481249	0.000692082	-0.414281524	M1	Female	trans
cg08880327_OCLN	0.000481249	0.000692082	-0.36351944	M1	Female	trans
cg06540372_NPM1P11	0.00048125	0.000692082	-0.451567768	M1	Female	trans
cg14677912_ENSG00000234586	0.000481251	0.000692083	0.402655726	M1	Female	trans
cg04296540_GPR101	0.000481252	0.000692083	0.406674353	M1	Female	trans
cg26972408_ENSG00000239291	0.000481252	0.000692083	-0.45207975	M1	Female	trans
cg14339668_SLC38A8	0.000481252	0.000692083	-0.372036118	M1	Female	trans
cg05291244_ENSG00000225300	0.000481254	0.000692083	-0.350870102	M1	Female	trans
cg26320152_RPL30P4	0.000481254	0.000692083	-0.294266651	M1	Female	trans
cg26889819_LINC00623	0.000481258	0.000692087	0.624812241	M1	Female	trans
cg17521450_TUBAL3	0.000481259	0.000692087	0.405248733	M1	Female	trans
cg20504446_LINC01076	0.00048126	0.000692087	-0.462097543	M1	Female	trans
cg20504446_HMGN2P11	0.00048126	0.000692087	-0.329218396	M1	Female	trans
cg15044121_MTUS2-AS1	0.000481261	0.000692088	-0.463111242	M1	Female	trans
cg16323231_CNIH3-AS2	0.000481262	0.000692088	-0.348991799	M1	Female	trans
cg23814184_ABCA7	0.000481262	0.000692088	-0.557016976	M1	Female	trans
cg18104920_ENSG00000220694	0.000481263	0.000692089	-0.313547441	M1	Female	trans
cg00584885_ENSG00000219201	0.000481266	0.00069209	-0.491474279	M1	Female	trans
cg06736785_PITPNB	0.000481266	0.00069209	0.477877668	M1	Female	trans
cg00472801_RPL27P6	0.000481267	0.00069209	0.54276278	M1	Female	trans
cg20530106_LINC01722	0.000481267	0.00069209	-0.428876327	M1	Female	trans
cg04004768_CST5	0.000481268	0.000692092	-0.380500766	M1	Female	trans
cg27017993_CLEC7A	0.000481271	0.000692094	-0.35597865	M1	Female	trans
cg20614067_MKX	0.000481276	0.000692101	-0.507185239	M1	Female	trans
cg06449486_LINC00994	0.000481278	0.000692102	0.37482092	M1	Female	trans
cg23974730_SNORD114-1	0.000481278	0.000692102	0.342382053	M1	Female	trans
cg16963484_MTUS2-AS2	0.000481281	0.000692105	-0.580333575	M1	Female	trans
cg20825109_TAF5	0.000481284	0.000692108	-0.480746707	M1	Female	trans
cg13121357_ENSG00000217275	0.000481285	0.000692109	-0.343825107	M1	Female	trans
cg18687468_TYROBP	0.000481286	0.000692109	-0.562989755	M1	Female	trans
cg09503596_RNA5SP305	0.000481286	0.000692109	0.535896712	M1	Female	trans
cg20538073_DPPA3P1	0.000481287	0.000692109	-0.405793739	M1	Female	trans
cg02893180_ENSG00000205971	0.000481289	0.000692111	0.403222155	M1	Female	trans
cg11482606_LINC00700	0.000481292	0.000692113	-0.5239013	M1	Female	trans
cg13212982_ENSG00000232738	0.000481292	0.000692113	-0.5274847	M1	Female	trans
cg20007465_RN7SKP45	0.000481294	0.000692114	0.332522921	M1	Female	trans
cg08690235_ENSG00000230952	0.000481294	0.000692114	-0.58147846	M1	Female	trans
cg23505243_SLC25A24P2	0.000481295	0.000692115	-0.455995283	M1	Female	trans
cg14086691_FAM222B	0.000481296	0.000692115	-0.385525268	M1	Female	trans
cg18349911_RNU6-196P	0.000481297	0.000692115	0.457004216	M1	Female	trans
cg16899501_POLR3D	0.0004813	0.000692119	-0.376600982	M1	Female	trans
cg20241816_CCNJP2	0.000481304	0.000692123	-0.456702524	M1	Female	trans
cg02525572_OR13C1P	0.000481304	0.000692123	-1.462845325	M1	Female	trans
cg19727026_CDKN1A	0.000481307	0.000692124	-0.633585493	M1	Female	trans
cg13728604_SNORD63B	0.000481307	0.000692124	-0.341942183	M1	Female	trans
cg24537687_ENSG00000226349	0.000481308	0.000692124	0.483963376	M1	Female	trans
cg04004768_KRT8P51	0.000481308	0.000692124	-0.344124848	M1	Female	trans
cg00859434_IGKV2D-30	0.000481308	0.000692124	0.269210087	M1	Female	trans
cg17366173_EPN2	0.000481315	0.000692132	-0.420786775	M1	Female	trans
cg20309677_LINC02052	0.000481315	0.000692132	-0.47065666	M1	Female	trans
cg15593298_LMBR1	0.000481317	0.000692134	0.515032227	M1	Female	trans
cg16068812_RP1	0.000481321	0.000692138	0.516145076	M1	Female	trans
cg13348907_ENSG00000228543	0.000481321	0.000692138	0.500855518	M1	Female	trans
cg09007239_LINC01359	0.000481324	0.000692142	-0.377162975	M1	Female	trans
cg17753661_EDDM3B	0.000481325	0.000692142	-0.621655088	M1	Female	trans
cg18562160_LINC01650	0.000481326	0.000692142	-0.525581845	M1	Female	trans
cg13500029_OAS3	0.000481327	0.000692142	-0.352449108	M1	Female	trans
cg23492225_SNRPGP13	0.00048133	0.000692146	-0.379191808	M1	Female	trans
cg23234634_CFL1P7	0.000481333	0.000692149	-0.346956248	M1	Female	trans
cg21167956_SNRPCP9	0.000481333	0.000692149	-0.403336047	M1	Female	trans
cg06372909_BMP1	0.000481334	0.000692149	-0.430807815	M1	Female	trans
cg07636991_SGCA	0.000481334	0.000692149	0.673091845	M1	Female	trans
cg16247465_ENSG00000234261	0.000481335	0.000692149	-0.372915052	M1	Female	trans
cg07886337_IGKV4-1	0.000481336	0.00069215	-0.102025118	M1	Female	trans
cg18291238_ENSG00000232197	0.000481337	0.00069215	-0.242695671	M1	Female	trans
cg14229362_RPL29P11	0.000481338	0.000692151	0.340048919	M1	Female	trans
cg13599020_OR6F1	0.000481343	0.000692157	-0.484981515	M1	Female	trans
cg12475092_COL25A1	0.000481347	0.000692161	-0.411518181	M1	Female	trans
cg12291533_GPR84	0.000481348	0.000692161	-0.510363176	M1	Female	trans
cg19440734_ACTBP7	0.000481348	0.000692161	-0.613240135	M1	Female	trans
cg16263615_RPL21P23	0.000481351	0.000692164	-0.569008189	M1	Female	trans
cg17201960_IGKV1-8	0.000481352	0.000692164	-0.177459602	M1	Female	trans
cg07154414_SNRPGP8	0.000481352	0.000692164	0.616512137	M1	Female	trans
cg22478240_MC5R	0.000481353	0.000692164	0.618749008	M1	Female	trans
cg14147151_ENSG00000241439	0.000481355	0.000692167	-0.48603087	M1	Female	trans
cg14597213_LINC01945	0.000481357	0.000692168	-0.638355284	M1	Female	trans
cg08776711_TSPO	0.000481357	0.000692168	-0.478964994	M1	Female	trans
cg24278027_RNU6-258P	0.000481363	0.000692175	0.378571293	M1	Female	trans
cg22947661_ZNF703	0.000481366	0.000692179	0.525357667	M1	Female	trans
cg01655577_RPL5P28	0.000481367	0.00069218	-0.85336754	M1	Female	trans
cg11270687_STYXL2	0.000481372	0.000692185	-0.525024204	M1	Female	trans
cg02476436_OR51F2	0.000481375	0.000692188	-0.665184565	M1	Female	trans
cg17656939_ENSG00000236948	0.000481376	0.000692189	-0.418038951	M1	Female	trans
cg18778196_ENSG00000223379	0.000481377	0.00069219	0.757195904	M1	Female	trans
cg14683563_PNPLA5	0.000481379	0.000692192	-0.544088241	M1	Female	trans
cg03830265_SMARCA1	0.00048138	0.000692192	-0.380002487	M1	Female	trans
cg03707256_SLC24A3	0.00048138	0.000692192	0.304472726	M1	Female	trans
cg16237565_UNC80	0.000481382	0.000692193	-0.447400805	M1	Female	trans
cg03549208_TRAV35	0.000481384	0.000692195	-0.489802055	M1	Female	trans
cg09855983_SIRPAP1	0.000481384	0.000692195	-0.437018054	M1	Female	trans
cg06531702_RN7SL504P	0.000481387	0.000692198	-0.608466209	M1	Female	trans
cg03859313_CYP2G1P	0.00048139	0.000692201	0.360566717	M1	Female	trans
cg25293880_ENSG00000237626	0.000481393	0.000692204	-0.326946248	M1	Female	trans
cg19432688_MDFI	0.000481394	0.000692206	-0.451946972	M1	Female	trans
cg12768975_PPIAP82	0.000481396	0.000692207	0.378438114	M1	Female	trans
cg05741563_RFX6	0.000481397	0.000692208	-0.152608579	M1	Female	trans
cg20273656_ENSG00000240265	0.000481398	0.000692208	-0.3657974	M1	Female	trans
cg12256630_H2BW2	0.000481399	0.000692208	0.434792396	M1	Female	trans
cg01336390_ENSG00000228559	0.000481407	0.000692218	-0.493139618	M1	Female	trans
cg02061007_ENSG00000229399	0.000481409	0.00069222	-0.340921748	M1	Female	trans
cg05114740_CLDN17	0.000481412	0.00069222	0.528522482	M1	Female	trans
cg10240127_KRT18P65	0.000481412	0.00069222	-0.357417087	M1	Female	trans
cg08844974_CSGALNACT2P1	0.000481412	0.00069222	-0.395614223	M1	Female	trans
cg24294835_ENSG00000228626	0.000481413	0.00069222	-0.51049932	M1	Female	trans
cg10284638_TNNT2	0.000481414	0.00069222	-0.41261153	M1	Female	trans
cg23806703_PPP2R5C	0.000481414	0.00069222	-0.460755428	M1	Female	trans
cg15412826_NOS2P3	0.000481418	0.00069222	-0.416297848	M1	Female	trans
cg10211696_ENSG00000225721	0.000481418	0.00069222	-0.452977894	M1	Female	trans
cg03161803_MT2P1	0.00048142	0.00069222	0.344759947	M1	Female	trans
cg01276031_MTCO2P6	0.000481422	0.00069222	-1.012098538	M1	Female	trans
cg07939836_ENSG00000229519	0.000481422	0.00069222	0.407696748	M1	Female	trans
cg17764715_ENSG00000229996	0.000481423	0.00069222	-0.940784774	M1	Female	trans
cg07173972_SHTN1	0.000481425	0.00069222	0.387926428	M1	Female	trans
cg15122841_RPS2P18	0.000481426	0.00069222	-0.426640649	M1	Female	trans
cg09007239_ENSG00000236838	0.000481427	0.00069222	-0.415082469	M1	Female	trans
cg15985500_SLCO1B7	0.000481428	0.00069222	-0.357027701	M1	Female	trans
cg17099445_MIR1237	0.000481428	0.00069222	-0.484378805	M1	Female	trans
cg17099445_SNORD115-37	0.000481428	0.00069222	-0.297314826	M1	Female	trans
cg17099445_NIPA2P2	0.000481428	0.00069222	-0.443610072	M1	Female	trans
cg17099445_ENSG00000224504	0.000481428	0.00069222	-0.383220734	M1	Female	trans
cg17099445_ENSG00000228367	0.000481428	0.00069222	-0.383220734	M1	Female	trans
cg17099445_GAPDHP29	0.000481428	0.00069222	-0.242189402	M1	Female	trans
cg17099445_LINC02790	0.000481428	0.00069222	-0.539944984	M1	Female	trans
cg17099445_LCE2A	0.000481428	0.00069222	-0.539944984	M1	Female	trans
cg17099445_LINC00606	0.000481428	0.00069222	-0.539944984	M1	Female	trans
cg17099445_RNY4P28	0.000481428	0.00069222	-0.539944984	M1	Female	trans
cg17099445_RNA5SP31	0.000481428	0.00069222	-0.539944984	M1	Female	trans
cg17099445_SFPQP1	0.000481428	0.00069222	-0.539944984	M1	Female	trans
cg17099445_ENSG00000226739	0.000481428	0.00069222	-0.539944984	M1	Female	trans
cg17099445_DNM1P24	0.000481428	0.00069222	-0.539944984	M1	Female	trans
cg27109672_RNA5SP139	0.000481428	0.00069222	-0.49229716	M1	Female	trans
cg18692382_RNA5SP274	0.000481433	0.000692226	0.304490493	M1	Female	trans
cg08854979_UBD	0.000481435	0.000692227	-0.427676765	M1	Female	trans
cg10548700_RPL12P31	0.000481436	0.000692227	0.386382035	M1	Female	trans
cg12939989_PHBP7	0.000481436	0.000692227	-0.447677654	M1	Female	trans
cg22044028_MIR610	0.000481438	0.000692229	0.419957719	M1	Female	trans
cg23987549_ENSG00000240535	0.000481441	0.000692232	0.301119575	M1	Female	trans
cg02114084_IRX4	0.000481442	0.000692232	-0.461003852	M1	Female	trans
cg24171294_RPL21P18	0.000481443	0.000692232	0.418065845	M1	Female	trans
cg02493842_Y_RNA	0.000481443	0.000692232	-0.446568532	M1	Female	trans
cg26404212_ENSG00000236948	0.000481445	0.000692234	-0.354815666	M1	Female	trans
cg10664162_GAB4	0.000481449	0.000692239	-0.573577684	M1	Female	trans
cg06105747_IGHD3-16	0.00048145	0.000692239	-0.293907282	M1	Female	trans
cg03375067_LINC02397	0.000481452	0.000692241	-0.153207505	M1	Female	trans
cg13973727_RNU6ATAC4P	0.000481453	0.000692242	-0.476625921	M1	Female	trans
cg06736785_FBXO46	0.000481454	0.000692243	-0.518153292	M1	Female	trans
cg18193195_RPS20P2	0.000481456	0.000692245	0.390462239	M1	Female	trans
cg24543696_IGKV1D-27	0.000481457	0.000692246	0.871151167	M1	Female	trans
cg13622265_HTR3C	0.00048146	0.000692248	-0.590761568	M1	Female	trans
cg14548259_ENSG00000212461	0.000481462	0.00069225	0.415026598	M1	Female	trans
cg11110036_ENSG00000232762	0.000481465	0.000692254	-0.521097934	M1	Female	trans
cg09942220_TXNDC17	0.000481467	0.000692255	-0.606336156	M1	Female	trans
cg13440924_ALAS2	0.000481468	0.000692255	-0.434913502	M1	Female	trans
cg24377657_GNLY	0.000481468	0.000692255	0.336224548	M1	Female	trans
cg22009052_SNORA7A	0.000481469	0.000692255	-0.38679203	M1	Female	trans
cg06861426_SLC2A8	0.000481471	0.000692258	-0.462363638	M1	Female	trans
cg20620047_OR7E90P	0.000481471	0.000692258	0.43193598	M1	Female	trans
cg03882099_RBPMS2P1	0.000481472	0.000692258	-0.427757208	M1	Female	trans
cg04208996_FBXO30	0.000481476	0.000692262	-0.480941971	M1	Female	trans
cg15335251_RN7SL267P	0.000481477	0.000692262	-0.497679667	M1	Female	trans
cg10411658_ST14	0.000481479	0.000692264	0.416612626	M1	Female	trans
cg21129360_CYBA	0.000481479	0.000692264	-0.395553834	M1	Female	trans
cg15620050_HMGB3P12	0.000481483	0.000692269	-0.518052325	M1	Female	trans
cg00263677_DUSP28	0.000481485	0.00069227	-0.403269707	M1	Female	trans
cg14456173_ENSG00000203987	0.000481485	0.00069227	-0.573523616	M1	Female	trans
cg16626067_RTN4R	0.000481486	0.000692271	-0.534923151	M1	Female	trans
cg11871078_IGHJ1	0.00048149	0.000692275	-0.303367157	M1	Female	trans
cg19392754_CFAP53	0.00048149	0.000692275	0.445287596	M1	Female	trans
cg22491548_ENSG00000232710	0.000481492	0.000692275	-0.470040708	M1	Female	trans
cg14206878_IGLJ7	0.000481492	0.000692275	-0.407470095	M1	Female	trans
cg07817055_NR0B1	0.000481497	0.000692281	-0.495607627	M1	Female	trans
cg00199007_Y_RNA	0.000481497	0.000692281	0.374580826	M1	Female	trans
cg01185766_MIR1-1HG-AS1	0.0004815	0.000692284	0.540188176	M1	Female	trans
cg04279695_RN7SL434P	0.000481501	0.000692285	0.326287378	M1	Female	trans
cg25479848_H3P44	0.000481505	0.000692289	-0.376734997	M1	Female	trans
cg14821409_ENSG00000240813	0.000481506	0.00069229	-0.455324325	M1	Female	trans
cg23024913_SACM1L	0.000481507	0.00069229	-0.329059699	M1	Female	trans
cg19137806_ENSG00000223966	0.000481507	0.00069229	-0.363832751	M1	Female	trans
cg09534232_RN7SL399P	0.000481512	0.000692295	-0.392632816	M1	Female	trans
cg27102691_TPM2P1	0.000481513	0.000692297	-0.332156612	M1	Female	trans
cg07736530_ENSG00000228560	0.000481522	0.000692307	-0.321795749	M1	Female	trans
cg22876699_ENSG00000233519	0.000481526	0.000692313	0.452514715	M1	Female	trans
cg15633919_RNU6-132P	0.000481528	0.000692315	-0.405384016	M1	Female	trans
cg02001279_ASB6	0.00048153	0.000692315	-0.447968567	M1	Female	trans
cg18813182_KCTD16	0.00048153	0.000692315	0.426066296	M1	Female	trans
cg25855415_MIGA2	0.000481531	0.000692315	0.450531721	M1	Female	trans
cg22702814_PDZK1P1	0.000481531	0.000692315	-0.366448811	M1	Female	trans
cg14086691_GPRIN1	0.000481533	0.000692317	-0.391114843	M1	Female	trans
cg13180315_ENSG00000229960	0.000481534	0.000692317	0.455675743	M1	Female	trans
cg18211066_OR52A1	0.000481536	0.000692318	0.714563078	M1	Female	trans
cg16733809_SLC17A7	0.000481536	0.000692318	-0.346280888	M1	Female	trans
cg07784793_SLCO1B1	0.000481537	0.000692318	-0.454977166	M1	Female	trans
cg12624031_PROKR1	0.000481539	0.000692321	-1.162214753	M1	Female	trans
cg09575750_VCPKMT	0.000481541	0.000692323	-0.451904787	M1	Female	trans
cg05669210_SACS	0.000481542	0.000692324	0.324304445	M1	Female	trans
cg01605814_B3GNT6	0.000481551	0.000692335	-0.487273496	M1	Female	trans
cg25527627_STAMBP	0.000481552	0.000692335	-0.396771942	M1	Female	trans
cg01439560_ZNF528	0.000481553	0.000692336	-0.524699966	M1	Female	trans
cg22027204_TACSTD2	0.000481556	0.00069234	-0.537468883	M1	Female	trans
cg09399707_RPL37P3	0.000481559	0.000692342	-0.55149531	M1	Female	trans
cg09391279_RBP4	0.000481559	0.000692342	-0.493059684	M1	Female	trans
cg13712952_OTUD6A	0.00048156	0.000692342	-0.413118922	M1	Female	trans
cg13168499_ITGA6-AS1	0.000481562	0.000692344	-0.504869147	M1	Female	trans
cg14296394_NEUROG1	0.000481562	0.000692344	-0.504702007	M1	Female	trans
cg07022956_U8	0.000481564	0.000692345	-0.47053518	M1	Female	trans
cg15335251_ENSG00000223901	0.000481565	0.000692345	-0.585405557	M1	Female	trans
cg05669210_RAB42	0.000481565	0.000692345	0.322604261	M1	Female	trans
cg04571903_SPINT4	0.000481569	0.00069235	-0.480245447	M1	Female	trans
cg20313696_ENSG00000230736	0.000481571	0.000692352	-0.498312916	M1	Female	trans
cg23783300_SRPX	0.000481573	0.000692354	-0.515675449	M1	Female	trans
cg10219626_RNU6-520P	0.000481574	0.000692355	-0.3466627	M1	Female	trans
cg20118553_ENSG00000232557	0.000481577	0.000692357	-0.296260741	M1	Female	trans
cg13767506_GPAA1P1	0.000481577	0.000692357	-0.462697815	M1	Female	trans
cg09152224_LINC00412	0.000481577	0.000692357	-0.431358527	M1	Female	trans
cg23155884_TBX5	0.000481582	0.000692362	-0.316198629	M1	Female	trans
cg03220912_ZNF619	0.000481583	0.000692363	-0.419312491	M1	Female	trans
cg06087421_ZFY-AS1	0.000481585	0.000692365	0.75687589	M1	Female	trans
cg06633963_FTCD-AS1	0.000481591	0.000692372	-0.514374324	M1	Female	trans
cg00256632_THRSP	0.000481592	0.000692373	-0.400212491	M1	Female	trans
cg14086933_SNORD111B	0.000481594	0.000692374	0.504633188	M1	Female	trans
cg27132391_MECOM-AS1	0.000481595	0.000692374	0.561476912	M1	Female	trans
cg16733809_SLC35C2P1	0.000481595	0.000692374	-0.457839928	M1	Female	trans
cg03499829_CFL1P7	0.000481596	0.000692375	-0.471346752	M1	Female	trans
cg20615820_PLSCR1	0.000481599	0.000692377	-0.405096127	M1	Female	trans
cg20273656_RNU6-563P	0.000481599	0.000692377	-0.425088904	M1	Female	trans
cg06482498_UBE2E1-AS1	0.0004816	0.000692377	-0.452625926	M1	Female	trans
cg04661358_CASTOR3	0.000481601	0.000692378	-0.559902245	M1	Female	trans
cg04478428_TSSC4	0.000481602	0.000692378	-0.4251956	M1	Female	trans
cg10928544_ENSG00000213067	0.000481605	0.000692381	0.35133182	M1	Female	trans
cg10234161_ENSG00000229067	0.000481605	0.000692381	-0.606041991	M1	Female	trans
cg17080234_RPL10P11	0.000481608	0.000692383	-0.417325306	M1	Female	trans
cg04669580_ENSG00000231681	0.000481612	0.000692387	-0.339998976	M1	Female	trans
cg18185391_LMO7DN	0.000481614	0.000692388	-0.420423512	M1	Female	trans
cg26718078_POTED	0.000481614	0.000692388	-0.657173833	M1	Female	trans
cg22737241_HMGN2P10	0.000481618	0.000692392	0.553843538	M1	Female	trans
cg23024553_ENSG00000243486	0.000481618	0.000692393	-0.370554547	M1	Female	trans
cg23228921_ITIH4-AS1	0.000481622	0.000692397	-0.384735173	M1	Female	trans
cg14405369_ENSG00000225884	0.000481623	0.000692398	-0.4270197	M1	Female	trans
cg18811157_LAMA5-AS1	0.000481627	0.000692402	-0.465664423	M1	Female	trans
cg05334062_ENSG00000242828	0.000481631	0.000692407	-0.375125	M1	Female	trans
cg20118553_ENSG00000225528	0.000481632	0.000692408	-0.407567261	M1	Female	trans
cg26353006_MYPOP	0.000481634	0.00069241	0.380829939	M1	Female	trans
cg21613549_EGFL8	0.000481636	0.000692412	-0.388057063	M1	Female	trans
cg22961457_SMIM10L2A	0.000481638	0.000692413	-0.536408736	M1	Female	trans
cg06675821_LINC02036	0.000481639	0.000692413	-0.58147712	M1	Female	trans
cg02501182_CRB3P1	0.000481639	0.000692413	-0.435821564	M1	Female	trans
cg20225678_RPS4XP22	0.000481639	0.000692413	-0.379470323	M1	Female	trans
cg01573457_LAMP5	0.000481644	0.000692417	0.428378983	M1	Female	trans
cg23946663_RPS12P18	0.000481644	0.000692417	-0.485582585	M1	Female	trans
cg11872966_ENSG00000203643	0.000481645	0.000692417	-0.429920734	M1	Female	trans
cg11026249_RNU6-746P	0.000481648	0.000692422	-0.484686588	M1	Female	trans
cg00360769_TSPEAR-AS2	0.00048165	0.000692423	0.529963187	M1	Female	trans
cg09849405_ZNF142	0.00048165	0.000692423	-0.578623156	M1	Female	trans
cg06861426_MMP15	0.000481652	0.000692425	-0.473336888	M1	Female	trans
cg15335251_RNU6-233P	0.000481655	0.000692428	-0.606714833	M1	Female	trans
cg05172956_SLC39A12	0.000481655	0.000692428	0.601744445	M1	Female	trans
cg11960435_RPS27AP15	0.000481658	0.000692431	0.491904705	M1	Female	trans
cg03603331_NLGN4X	0.00048166	0.000692432	-0.478213818	M1	Female	trans
cg10040153_ENSG00000224970	0.000481661	0.000692432	-0.391892117	M1	Female	trans
cg13129612_ITGA8	0.000481661	0.000692432	0.626691733	M1	Female	trans
cg12377084_ENSG00000237719	0.000481663	0.000692434	-0.683818793	M1	Female	trans
cg03637781_MARK2P12	0.000481664	0.000692434	0.358920494	M1	Female	trans
cg10723869_DNAJC11	0.000481664	0.000692434	-0.714156426	M1	Female	trans
cg11850659_PRLH	0.000481665	0.000692434	-0.603292439	M1	Female	trans
cg16555856_TRIM47	0.000481669	0.000692439	-0.536202537	M1	Female	trans
cg12885203_MACROD2-IT1	0.000481671	0.000692441	-0.475615842	M1	Female	trans
cg02281699_MIR1227	0.000481672	0.000692441	-0.415919688	M1	Female	trans
cg17162911_ADGRL3	0.000481677	0.000692447	-0.433762735	M1	Female	trans
cg22773831_KRTAP10-11	0.000481679	0.000692449	-0.293726198	M1	Female	trans
cg21516302_ENSG00000229010	0.000481679	0.000692449	-0.38801665	M1	Female	trans
cg22172358_HIVEP3	0.000481682	0.000692451	-0.425061881	M1	Female	trans
cg16062368_RNU6-860P	0.000481683	0.000692451	-0.464742574	M1	Female	trans
cg25357918_SLITRK4	0.000481683	0.000692451	-0.464607025	M1	Female	trans
cg14825598_CCT6P4	0.000481683	0.000692451	-0.334058651	M1	Female	trans
cg26823762_DDX39AP1	0.000481684	0.000692451	-0.535002672	M1	Female	trans
cg00711529_ENSG00000230991	0.000481685	0.000692451	-0.729053003	M1	Female	trans
cg17669549_RNU6-407P	0.000481686	0.000692451	-0.330307121	M1	Female	trans
cg02172724_PER2	0.000481686	0.000692451	-0.467273102	M1	Female	trans
cg16045677_NOS1	0.000481687	0.000692451	-0.443006262	M1	Female	trans
cg11328826_ENSG00000234210	0.000481691	0.000692455	-0.5385803	M1	Female	trans
cg10104534_ENSG00000237087	0.000481691	0.000692455	-0.397627013	M1	Female	trans
cg19412031_PSG1	0.000481691	0.000692455	0.45818036	M1	Female	trans
cg06053623_ENSG00000228876	0.000481692	0.000692455	-0.515218274	M1	Female	trans
cg02751273_DEDD	0.000481694	0.000692456	-0.483222703	M1	Female	trans
cg04518477_PPIAP3	0.000481694	0.000692456	0.4655724	M1	Female	trans
cg16754847_RNU6-770P	0.000481695	0.000692456	-0.707414193	M1	Female	trans
cg11572138_ENSG00000236676	0.000481696	0.000692457	-0.348233582	M1	Female	trans
cg10097323_ENSG00000236366	0.000481696	0.000692457	-0.204233678	M1	Female	trans
cg20057147_MYOT	0.000481697	0.000692457	-0.432625799	M1	Female	trans
cg00402524_HSD3BP4	0.000481699	0.000692459	-0.520681735	M1	Female	trans
cg08121165_SUGT1P1	0.000481703	0.000692464	0.427959502	M1	Female	trans
cg08776711_ARPC4	0.000481707	0.000692469	-0.481863608	M1	Female	trans
cg11706829_RAB28P1	0.000481708	0.000692469	-0.329276181	M1	Female	trans
cg25827873_ENSG00000228922	0.00048171	0.000692471	-0.332631863	M1	Female	trans
cg18455405_SMG7	0.000481712	0.000692473	-0.316388848	M1	Female	trans
cg02858625_BTN3A2	0.000481713	0.000692473	-0.426263342	M1	Female	trans
cg09627874_CRYGS	0.000481713	0.000692473	0.352879575	M1	Female	trans
cg15073496_CPLX1	0.000481715	0.000692474	-0.334200676	M1	Female	trans
cg27139419_UBE2E1-AS1	0.000481715	0.000692474	-0.484662835	M1	Female	trans
cg15144391_LINC01121	0.000481716	0.000692474	0.365140043	M1	Female	trans
cg03248151_OR4F15	0.000481718	0.000692475	-0.61847302	M1	Female	trans
cg13814351_WEE2-AS1	0.000481718	0.000692475	0.44758742	M1	Female	trans
cg04549802_ENSG00000225233	0.00048172	0.000692477	-0.361142198	M1	Female	trans
cg27365295_RPS20P2	0.000481721	0.000692477	0.38283874	M1	Female	trans
cg02496607_COL8A1	0.000481722	0.000692477	-0.526842479	M1	Female	trans
cg24304928_LLPHP3	0.000481723	0.000692479	-0.299405372	M1	Female	trans
cg07099009_MTND3P6	0.000481725	0.00069248	-0.421057694	M1	Female	trans
cg11950994_ANKLE1	0.000481725	0.00069248	-0.449163492	M1	Female	trans
cg11091734_B3GALT6	0.00048173	0.000692486	-0.366707998	M1	Female	trans
cg19412031_ZNF408	0.000481732	0.000692487	-0.440975709	M1	Female	trans
cg01775558_REM1	0.000481734	0.00069249	-0.466947468	M1	Female	trans
cg10342963_ENSG00000179755	0.000481735	0.000692491	-0.402932272	M1	Female	trans
cg26830054_GPR32	0.000481738	0.000692494	-0.472848053	M1	Female	trans
cg25320763_RNU4-52P	0.000481743	0.0006925	-0.411486276	M1	Female	trans
cg26130781_ENSG00000225359	0.000481747	0.000692505	-0.537642217	M1	Female	trans
cg03659565_SYCP2	0.00048175	0.000692508	0.573971001	M1	Female	trans
cg26353006_ILDR1	0.000481752	0.00069251	0.370045721	M1	Female	trans
cg04475157_LINC02408	0.000481753	0.00069251	-0.330560324	M1	Female	trans
cg18991231_RN7SKP129	0.000481754	0.00069251	-0.303906945	M1	Female	trans
cg17772171_SESN2	0.000481754	0.00069251	-0.493203079	M1	Female	trans
cg12837306_DYNLT3P2	0.000481762	0.000692521	0.303183286	M1	Female	trans
cg14220516_OR10V1	0.000481763	0.000692522	0.503169277	M1	Female	trans
cg22943498_Y_RNA	0.000481764	0.000692522	-0.505218078	M1	Female	trans
cg16569407_SLC6A20	0.000481768	0.000692525	-0.728591404	M1	Female	trans
cg22676901_SOX17	0.000481768	0.000692525	-0.428582506	M1	Female	trans
cg22168087_CCNI2	0.000481769	0.000692525	0.423373793	M1	Female	trans
cg20821566_HMGB1P49	0.000481769	0.000692525	-0.425726606	M1	Female	trans
cg19598692_KMT5AP2	0.00048177	0.000692525	-0.60342416	M1	Female	trans
cg18438405_PDZD4	0.000481772	0.000692528	-0.523105434	M1	Female	trans
cg16150798_DISP2	0.000481774	0.000692529	0.413919609	M1	Female	trans
cg03904945_CDHR5	0.000481774	0.000692529	-0.460221555	M1	Female	trans
cg00178522_OR4D1	0.000481775	0.000692529	-0.420341123	M1	Female	trans
cg02282594_SOCS3	0.000481776	0.000692529	0.599504024	M1	Female	trans
cg16596598_RN7SKP115	0.000481776	0.000692529	-0.639411022	M1	Female	trans
cg04195855_PIP5K1C	0.000481776	0.000692529	-0.509986109	M1	Female	trans
cg06290904_ENSG00000206549	0.000481778	0.00069253	0.385227692	M1	Female	trans
cg15564211_SURF4	0.000481779	0.000692531	-0.566806467	M1	Female	trans
cg11390628_SLC16A10	0.000481781	0.000692532	-0.626420585	M1	Female	trans
cg02493842_KRT8P36	0.000481785	0.000692538	-0.377839857	M1	Female	trans
cg25787670_GLRA4	0.000481786	0.000692539	-0.379441336	M1	Female	trans
cg01817521_ZNF574	0.000481789	0.000692542	-0.418735018	M1	Female	trans
cg19856606_MUSK	0.000481792	0.000692545	-0.425777038	M1	Female	trans
cg01708411_ENSG00000231029	0.000481793	0.000692546	0.298787343	M1	Female	trans
cg15542496_TRGJ2	0.000481794	0.000692546	-0.383661215	M1	Female	trans
cg16964439_SYTL5	0.000481795	0.000692547	-0.386152329	M1	Female	trans
cg27049123_ENSG00000235113	0.000481803	0.000692557	-0.458344911	M1	Female	trans
cg07994735_PTPRC	0.000481805	0.000692559	-0.547174861	M1	Female	trans
cg19005485_ENSG00000231187	0.000481807	0.000692561	-0.499496274	M1	Female	trans
cg10624538_ENSG00000223966	0.000481809	0.000692562	0.48399688	M1	Female	trans
cg15689991_ENSG00000225655	0.000481811	0.000692565	-0.622380871	M1	Female	trans
cg16558994_TEX29	0.000481813	0.000692566	0.337713926	M1	Female	trans
cg05601623_TAS2R8	0.000481814	0.000692566	0.320629435	M1	Female	trans
cg16569522_LINC02363	0.000481814	0.000692566	-0.383040875	M1	Female	trans
cg13611088_TSPO	0.000481815	0.000692567	-0.711929304	M1	Female	trans
cg15593298_CHST9	0.000481816	0.000692567	0.525239679	M1	Female	trans
cg17139095_SSTR1	0.000481817	0.000692568	0.629141899	M1	Female	trans
cg00662057_HPN	0.000481821	0.000692573	-0.580145104	M1	Female	trans
cg19434681_KIR3DL3	0.000481826	0.000692575	-0.505713499	M1	Female	trans
cg19434681_ENSG00000218476	0.000481826	0.000692575	-0.505713499	M1	Female	trans
cg19434681_MTND5P19	0.000481826	0.000692575	-0.358925268	M1	Female	trans
cg19434681_ENSG00000227679	0.000481826	0.000692575	-0.503573199	M1	Female	trans
cg19434681_ENSG00000234938	0.000481826	0.000692575	-0.283441533	M1	Female	trans
cg05802648_ENSG00000228255	0.000481827	0.000692576	-0.415595245	M1	Female	trans
cg14378465_RNU4-87P	0.000481828	0.000692576	-0.273182098	M1	Female	trans
cg18024856_ENSG00000234238	0.000481831	0.00069258	0.379248623	M1	Female	trans
cg04315214_ANGPTL7	0.000481833	0.000692581	-0.447193063	M1	Female	trans
cg10725441_PEX12P1	0.000481835	0.000692583	-0.370846054	M1	Female	trans
cg24969888_RPL6P30	0.000481836	0.000692583	-0.433504047	M1	Female	trans
cg12474980_CLEC4E	0.000481837	0.000692583	-0.394607191	M1	Female	trans
cg22806076_CRACD	0.000481837	0.000692583	-0.675030698	M1	Female	trans
cg19763463_OXCT1	0.000481837	0.000692583	-0.43867248	M1	Female	trans
cg03575231_OR7D4	0.000481838	0.000692583	-0.409763055	M1	Female	trans
cg14468692_RNA5SP46	0.000481838	0.000692583	0.321937729	M1	Female	trans
cg11882358_PLIN5	0.00048184	0.000692584	-0.402882364	M1	Female	trans
cg25294526_OR6C1	0.000481841	0.000692584	-0.471981301	M1	Female	trans
cg20313696_ENSG00000235236	0.000481844	0.000692588	-0.514091143	M1	Female	trans
cg10729426_ENSG00000236495	0.000481845	0.000692588	0.599000562	M1	Female	trans
cg13248604_KRTAP5-11	0.000481845	0.000692588	-0.36155751	M1	Female	trans
cg16171687_RN7SL854P	0.000481846	0.000692588	-0.409363709	M1	Female	trans
cg22451782_PHBP11	0.000481847	0.000692589	-0.558248654	M1	Female	trans
cg26329715_KIF19	0.000481848	0.000692589	-0.377144305	M1	Female	trans
cg17411935_TRIM64B	0.00048185	0.000692592	-0.466635804	M1	Female	trans
cg07099009_SNRPGP12	0.000481851	0.000692593	-0.488948049	M1	Female	trans
cg01100542_ENSG00000224901	0.000481856	0.000692598	-0.735146732	M1	Female	trans
cg15481565_ENSG00000235119	0.000481856	0.000692598	0.650657131	M1	Female	trans
cg19285799_FAM90A13P	0.000481857	0.000692598	-0.45058665	M1	Female	trans
cg11540596_NFKB2	0.000481859	0.000692598	-0.419833107	M1	Female	trans
cg08498272_HES7	0.000481864	0.000692603	-0.548701729	M1	Female	trans
cg08348957_SNORA3C	0.000481864	0.000692603	-0.597700352	M1	Female	trans
cg12011136_RHOJ	0.000481865	0.000692603	-0.41916612	M1	Female	trans
cg22646760_FAM90A26	0.000481866	0.000692603	0.53445571	M1	Female	trans
cg07060203_SDCBP2P1	0.000481866	0.000692603	0.736369092	M1	Female	trans
cg06736785_ITPA	0.000481866	0.000692603	-0.500425095	M1	Female	trans
cg16992039_SERPINB8P1	0.000481871	0.000692609	0.610967197	M1	Female	trans
cg20614067_GTSE1	0.000481875	0.000692613	-0.494849873	M1	Female	trans
cg07470104_TEX45	0.000481878	0.000692616	-0.334590924	M1	Female	trans
cg08598324_BHLHE40-AS1	0.000481878	0.000692616	-0.336979617	M1	Female	trans
cg13885150_ENSG00000235934	0.00048188	0.000692617	-0.5261487	M1	Female	trans
cg15066991_GCKR	0.00048188	0.000692617	-0.330046551	M1	Female	trans
cg08101286_CFL1P7	0.000481882	0.000692619	-0.361829937	M1	Female	trans
cg04208996_ZNRF2	0.000481885	0.000692622	-0.473064695	M1	Female	trans
cg06165506_SNORD115-21	0.000481886	0.000692622	0.334373916	M1	Female	trans
cg14457908_OR52I1	0.000481886	0.000692622	-0.409011393	M1	Female	trans
cg00199007_VWA1	0.000481887	0.000692622	-0.451450977	M1	Female	trans
cg25334253_TBX4	0.000481893	0.00069263	-0.407077932	M1	Female	trans
cg01267068_FRG2B	0.000481894	0.00069263	-0.496071024	M1	Female	trans
cg02401524_POM121L6P	0.000481895	0.00069263	-0.397884263	M1	Female	trans
cg03015956_MTND2P28	0.000481899	0.000692636	-0.34904068	M1	Female	trans
cg18955295_ENSG00000231714	0.000481902	0.000692639	-0.403398678	M1	Female	trans
cg27399957_ENSG00000213385	0.000481905	0.000692643	-0.598274593	M1	Female	trans
cg15542496_LINC01766	0.000481911	0.00069265	-0.502817978	M1	Female	trans
cg04365481_SLC23A1	0.000481911	0.00069265	0.466691428	M1	Female	trans
cg25318301_RBMY1B	0.000481913	0.000692651	0.533186342	M1	Female	trans
cg05353102_RPL31P60	0.000481917	0.000692656	0.686219998	M1	Female	trans
cg19111078_SPAG7	0.000481918	0.000692656	-0.417284628	M1	Female	trans
cg17669549_SCDP1	0.000481919	0.000692657	-0.377901604	M1	Female	trans
cg13482309_RNU7-197P	0.00048192	0.000692658	0.426920182	M1	Female	trans
cg08662043_RNA5SP453	0.000481921	0.000692658	-0.579571211	M1	Female	trans
cg27208514_ENSG00000225551	0.000481921	0.000692658	-0.545159586	M1	Female	trans
cg15275758_RBM27	0.000481923	0.00069266	0.484475716	M1	Female	trans
cg21479603_MIR107	0.000481929	0.000692668	-0.201159034	M1	Female	trans
cg10548700_ENSG00000238015	0.000481933	0.000692672	0.379325828	M1	Female	trans
cg20118553_ALDOAP1	0.000481935	0.000692673	-0.37061052	M1	Female	trans
cg17693878_CDKN2C	0.000481936	0.000692673	0.443963344	M1	Female	trans
cg19155518_ARID1A	0.000481936	0.000692673	-0.483013677	M1	Female	trans
cg02843332_RPL12P43	0.000481936	0.000692673	-0.33872643	M1	Female	trans
cg11791922_OR1AA1P	0.000481937	0.000692673	-0.398736557	M1	Female	trans
cg06449486_OR52B5P	0.000481938	0.000692673	0.329446166	M1	Female	trans
cg00256632_NCALD	0.000481941	0.000692677	-0.402399062	M1	Female	trans
cg13862853_CFL1P7	0.000481942	0.000692677	-0.33527974	M1	Female	trans
cg12412495_GABRG3-AS1	0.000481943	0.000692677	0.556636727	M1	Female	trans
cg15327692_C6orf141	0.000481943	0.000692677	-0.428400611	M1	Female	trans
cg09690321_SMARCAL1-AS1	0.000481944	0.000692677	-0.359744961	M1	Female	trans
cg05232081_SPINT5P	0.000481944	0.000692677	-0.469169314	M1	Female	trans
cg09021471_PCBP1	0.000481946	0.000692678	-0.503228717	M1	Female	trans
cg14795409_PAPPA	0.000481946	0.000692678	-0.450316578	M1	Female	trans
cg13101073_ENSG00000232188	0.000481949	0.000692681	-0.479653343	M1	Female	trans
cg26788903_ENSG00000241929	0.00048195	0.000692681	-0.415423737	M1	Female	trans
cg13856652_OXNAD1	0.00048195	0.000692681	-0.388142971	M1	Female	trans
cg15664152_MIR548L	0.000481951	0.000692681	0.455395556	M1	Female	trans
cg25429830_BPIFB6	0.000481953	0.000692684	-0.423152168	M1	Female	trans
cg26972832_RNA5SP74	0.000481954	0.000692684	-0.48585852	M1	Female	trans
cg05446475_CT47A3	0.000481955	0.000692684	-0.388169025	M1	Female	trans
cg24897754_ENSG00000237888	0.000481955	0.000692684	0.546972797	M1	Female	trans
cg02673703_NAALAD2	0.000481962	0.000692692	-0.341391515	M1	Female	trans
cg06884805_SNORD18A	0.000481963	0.000692692	0.651183979	M1	Female	trans
cg26110038_PCNPP3	0.000481963	0.000692692	-0.356180736	M1	Female	trans
cg26269080_CALML3-AS1	0.000481963	0.000692692	-0.48599349	M1	Female	trans
cg22055719_CLK2	0.000481966	0.000692695	0.502157552	M1	Female	trans
cg27190943_PARP3	0.000481967	0.000692695	-0.341126102	M1	Female	trans
cg10360725_LINC02651	0.000481969	0.000692698	-0.446210367	M1	Female	trans
cg00949332_ENSG00000231187	0.00048197	0.000692698	-0.472033706	M1	Female	trans
cg25270819_ENSG00000227920	0.000481971	0.000692698	-0.381523048	M1	Female	trans
cg04208996_IMMP1L	0.000481973	0.0006927	-0.455473058	M1	Female	trans
cg00067141_ENSG00000234900	0.000481974	0.0006927	-0.480586694	M1	Female	trans
cg05081674_VN1R10P	0.000481974	0.0006927	-0.456028319	M1	Female	trans
cg09380561_CFL1P7	0.000481976	0.000692702	-0.34008058	M1	Female	trans
cg01426041_CEP55	0.000481977	0.000692702	-0.474903493	M1	Female	trans
cg09007239_ENSG00000228687	0.000481977	0.000692702	-0.433730474	M1	Female	trans
cg18268631_SLC35D3	0.000481979	0.000692704	0.33234345	M1	Female	trans
cg08645879_MIR499A	0.000481981	0.000692705	-0.361941365	M1	Female	trans
cg21049501_RNU6-932P	0.000481988	0.000692715	-0.30000748	M1	Female	trans
cg12859943_SNRPGP8	0.000481989	0.000692715	-0.522724106	M1	Female	trans
cg02147041_SLC22A25	0.000481991	0.000692717	-0.313320107	M1	Female	trans
cg00270291_SNORD118	0.000481993	0.000692717	0.486095572	M1	Female	trans
cg23058319_NOP56	0.000481993	0.000692717	-0.475920816	M1	Female	trans
cg02443896_IFT88	0.000481997	0.000692721	-0.550107686	M1	Female	trans
cg24730459_ENSG00000224090	0.000481998	0.000692721	-0.289919456	M1	Female	trans
cg26550235_LINC01747	0.000481999	0.000692721	0.431082988	M1	Female	trans
cg22444338_ENSG00000226622	0.000482	0.000692721	-0.783198413	M1	Female	trans
cg18955951_RPL24P7	0.000482	0.000692721	-0.782736576	M1	Female	trans
cg07656719_CYP2S1	0.000482	0.000692721	-0.478146847	M1	Female	trans
cg24377657_RNU6-432P	0.000482	0.000692721	0.294760611	M1	Female	trans
cg25855415_PPM1M	0.000482001	0.000692721	0.466868197	M1	Female	trans
cg05861871_IFITM3	0.000482003	0.000692723	-0.494712072	M1	Female	trans
cg20249925_FAR2P4	0.000482006	0.000692727	-0.419949883	M1	Female	trans
cg25753291_ENSG00000237293	0.000482006	0.000692727	-0.404697936	M1	Female	trans
cg21780600_KRT17P7	0.000482008	0.000692727	-0.440498155	M1	Female	trans
cg21428780_LINC00334	0.000482008	0.000692727	-0.642392075	M1	Female	trans
cg25567199_KRT8P10	0.000482009	0.000692727	-0.474971569	M1	Female	trans
cg16643906_BBOF1	0.000482014	0.000692733	0.422393491	M1	Female	trans
cg26517283_ENSG00000234639	0.000482015	0.000692733	-0.282238334	M1	Female	trans
cg01008267_SHANK2-AS2	0.000482016	0.000692733	-0.472731408	M1	Female	trans
cg17993335_DEFB1	0.000482017	0.000692733	0.53129092	M1	Female	trans
cg22702814_FCHSD2	0.000482017	0.000692733	-0.363960002	M1	Female	trans
cg09425735_TRDD3	0.000482017	0.000692733	-0.361022581	M1	Female	trans
cg14999291_TRBV5-6	0.000482018	0.000692733	0.364168773	M1	Female	trans
cg12269905_UBE2QL1	0.000482019	0.000692733	-0.315245034	M1	Female	trans
cg13375352_RNVU1-34	0.00048202	0.000692733	0.657262056	M1	Female	trans
cg27347115_ADGRG1	0.000482021	0.000692733	0.500943513	M1	Female	trans
cg09640764_OR52Y1P	0.000482021	0.000692733	-0.362966303	M1	Female	trans
cg19597111_RNA5SP139	0.000482022	0.000692733	-0.496437844	M1	Female	trans
cg11170217_DIAPH3	0.000482022	0.000692733	-0.376541215	M1	Female	trans
cg06282009_PIK3C2G	0.000482024	0.000692735	-0.361877028	M1	Female	trans
cg14532138_LINC01548	0.000482025	0.000692736	-0.387881765	M1	Female	trans
cg02902649_IGLJ1	0.000482028	0.00069274	-0.430701955	M1	Female	trans
cg17600784_TEX13B	0.00048203	0.000692741	-0.347366156	M1	Female	trans
cg03637781_TGFA-IT1	0.000482031	0.000692741	0.307676169	M1	Female	trans
cg00028598_ENTPD5	0.000482031	0.000692741	-0.332941889	M1	Female	trans
cg20952434_UCHL3	0.000482034	0.000692745	-0.541177386	M1	Female	trans
cg06899226_GRIK2	0.000482036	0.000692746	-0.356971009	M1	Female	trans
cg20229555_SMIM2-AS1	0.000482036	0.000692746	-0.501385107	M1	Female	trans
cg24607417_KAZN	0.000482038	0.000692748	-0.497122719	M1	Female	trans
cg17568448_FGFBP2	0.000482042	0.000692751	-0.481304406	M1	Female	trans
cg09227800_SUMO3	0.000482042	0.000692751	-0.467721101	M1	Female	trans
cg19815042_RNU6-1122P	0.000482043	0.000692751	-0.526039344	M1	Female	trans
cg24543551_RPL7P41	0.000482043	0.000692751	-0.377615568	M1	Female	trans
cg01640287_RPL23AP47	0.000482047	0.000692755	-0.410816656	M1	Female	trans
cg24270367_OLFM3	0.000482048	0.000692755	-0.415020702	M1	Female	trans
cg05199871_NTN5	0.000482048	0.000692755	0.502472083	M1	Female	trans
cg12474980_IL10	0.000482049	0.000692755	-0.448349331	M1	Female	trans
cg11681913_SOGA1	0.000482049	0.000692755	-0.533033335	M1	Female	trans
cg00531592_RNU6-342P	0.000482052	0.000692757	-0.356803226	M1	Female	trans
cg23710890_SACS	0.000482056	0.000692762	-0.520457625	M1	Female	trans
cg24171294_ENSG00000235023	0.000482057	0.000692762	-0.381631614	M1	Female	trans
cg00047667_RNA5SP172	0.000482057	0.000692762	-0.339886794	M1	Female	trans
cg01143454_RTL3	0.00048206	0.000692765	-0.644353185	M1	Female	trans
cg15619794_GNB5	0.000482062	0.000692767	-0.606315774	M1	Female	trans
cg24823308_ENSG00000232463	0.000482064	0.000692769	-0.390509589	M1	Female	trans
cg03817621_RPS27AP8	0.000482064	0.000692769	-0.404168294	M1	Female	trans
cg09472901_NEK3	0.000482071	0.000692777	-0.437112458	M1	Female	trans
cg04343263_SLC19A1	0.000482074	0.00069278	-0.431170281	M1	Female	trans
cg11170217_RNU6-26P	0.000482075	0.00069278	-0.357627771	M1	Female	trans
cg21351830_CCDC162P	0.000482075	0.00069278	-0.382439104	M1	Female	trans
cg15405368_IGHV3-74	0.000482076	0.00069278	0.341257494	M1	Female	trans
cg23806703_MORF4L2-AS1	0.000482076	0.00069278	-0.40279741	M1	Female	trans
cg10503606_S100G	0.000482077	0.000692781	-0.373963317	M1	Female	trans
cg27572510_BEX5	0.000482078	0.000692781	-0.549217456	M1	Female	trans
cg11988679_SNRPGP8	0.000482081	0.000692784	-0.54744917	M1	Female	trans
cg01827191_RPS15AP11	0.000482082	0.000692785	0.481375119	M1	Female	trans
cg23671173_ENSG00000226624	0.000482084	0.000692786	-0.411916349	M1	Female	trans
cg06531701_TPBG	0.000482084	0.000692786	-0.599203845	M1	Female	trans
cg02063485_ENSG00000213727	0.000482085	0.000692786	-0.439742356	M1	Female	trans
cg03788509_RNA5SP502	0.000482088	0.00069279	-0.32836927	M1	Female	trans
cg22504140_C16orf86	0.000482093	0.000692796	-0.380745738	M1	Female	trans
cg14861778_TRAJ57	0.000482094	0.000692796	-0.453030637	M1	Female	trans
cg17729836_KRT18P24	0.000482095	0.000692796	-0.483449725	M1	Female	trans
cg08243048_F13B	0.000482097	0.000692798	-0.343202681	M1	Female	trans
cg08243048_LINC01682	0.000482097	0.000692798	-0.394803674	M1	Female	trans
cg20720042_RPL12P40	0.000482098	0.000692799	-0.439485468	M1	Female	trans
cg26014281_TRBV6-4	0.0004821	0.000692799	-0.567075714	M1	Female	trans
cg13428351_HSPD1P21	0.0004821	0.000692799	-0.47273964	M1	Female	trans
cg09074299_ENSG00000237666	0.0004821	0.000692799	-0.358407731	M1	Female	trans
cg03332734_PYM1	0.000482106	0.000692807	-0.356121937	M1	Female	trans
cg10959048_ZBTB44-DT	0.000482109	0.000692809	-0.361776015	M1	Female	trans
cg07817705_TMPRSS2	0.000482109	0.000692809	-0.406040178	M1	Female	trans
cg13712952_RFPL1	0.000482113	0.000692814	-0.225053648	M1	Female	trans
cg24264239_RN7SL87P	0.000482116	0.000692817	-0.713604936	M1	Female	trans
cg02271560_HSPA8P16	0.000482117	0.000692817	0.637697289	M1	Female	trans
cg18748549_RRP7BP	0.000482117	0.000692817	-0.486428678	M1	Female	trans
cg06103928_MAGEA5	0.000482119	0.000692819	-0.333653959	M1	Female	trans
cg13354794_RNU1-88P	0.000482123	0.000692824	-0.264970401	M1	Female	trans
cg00801360_ENSG00000231866	0.000482124	0.000692824	-0.310223355	M1	Female	trans
cg18301136_RPS8	0.000482125	0.000692825	-0.483683456	M1	Female	trans
cg20683445_PPP1R14B	0.000482132	0.000692833	-0.384285096	M1	Female	trans
cg26329715_ENSG00000213062	0.000482134	0.000692834	0.377001007	M1	Female	trans
cg13860981_ZAR1	0.000482134	0.000692834	-0.407357303	M1	Female	trans
cg01348938_LCN2	0.000482135	0.000692834	-0.482549069	M1	Female	trans
cg15465092_ENSG00000227755	0.000482135	0.000692834	0.914918573	M1	Female	trans
cg12955111_SLC23A1	0.000482139	0.000692838	-0.620847315	M1	Female	trans
cg16156013_FNDC1-IT1	0.000482141	0.00069284	0.394617925	M1	Female	trans
cg06322601_ABHD17A	0.000482141	0.00069284	-0.377903332	M1	Female	trans
cg13935206_IFITM8P	0.000482143	0.000692841	-0.350727223	M1	Female	trans
cg01426041_LINC00410	0.000482143	0.000692841	0.509681474	M1	Female	trans
cg13384212_RNU6-584P	0.000482146	0.000692844	-0.545993774	M1	Female	trans
cg01148039_ENSG00000228286	0.000482148	0.000692845	-0.407344656	M1	Female	trans
cg12910951_CNIH3-AS2	0.000482148	0.000692845	0.450601306	M1	Female	trans
cg05085886_RPL23AP7	0.000482151	0.000692848	0.350813553	M1	Female	trans
cg16402757_ENSG00000233565	0.000482151	0.000692848	-0.273990418	M1	Female	trans
cg11950994_ABCB9	0.000482152	0.000692848	-0.543998848	M1	Female	trans
cg09880331_RNU6-71P	0.000482153	0.000692848	-0.251331978	M1	Female	trans
cg23917909_RPL37P3	0.000482153	0.000692848	-0.434588861	M1	Female	trans
cg16802996_RNU6-806P	0.000482155	0.000692849	-0.473130519	M1	Female	trans
cg04492287_H2AC6	0.000482157	0.000692852	-0.463286466	M1	Female	trans
cg25585323_C7	0.000482161	0.000692857	-0.133729541	M1	Female	trans
cg16368146_EPHA6	0.000482163	0.000692858	0.428610571	M1	Female	trans
cg22389545_SLC6A10P	0.000482165	0.000692859	0.304551044	M1	Female	trans
cg20657843_IGLV1-36	0.000482166	0.000692859	-0.287547863	M1	Female	trans
cg00406188_LINC01714	0.000482166	0.000692859	-0.484412473	M1	Female	trans
cg05682745_SPIN2P1	0.000482167	0.000692859	-0.550564523	M1	Female	trans
cg06282009_ENSG00000236389	0.000482169	0.00069286	-0.325367894	M1	Female	trans
cg13098428_ILRUNP1	0.000482169	0.00069286	-0.571816952	M1	Female	trans
cg14781700_SLC38A11	0.000482174	0.000692866	-0.260986356	M1	Female	trans
cg26822175_MKNK2P1	0.000482174	0.000692866	-0.365514753	M1	Female	trans
cg26384803_DSC3	0.000482176	0.000692867	-0.481778193	M1	Female	trans
cg13922901_KCNA6	0.000482176	0.000692867	0.595150173	M1	Female	trans
cg16427676_ENSG00000227192	0.000482177	0.000692868	-0.503520366	M1	Female	trans
cg16119493_ENSG00000228527	0.00048218	0.00069287	-0.451479504	M1	Female	trans
cg24711094_SERPINA11	0.000482183	0.000692873	-0.164957551	M1	Female	trans
cg16230523_ZDBF2	0.000482187	0.000692877	0.38296982	M1	Female	trans
cg02154924_WDR4P2	0.000482187	0.000692877	-0.377264933	M1	Female	trans
cg02982951_MIR9-1HG	0.000482188	0.000692877	-0.371343967	M1	Female	trans
cg20375654_SGO1	0.00048219	0.000692879	-0.426825855	M1	Female	trans
cg07596643_ACAN	0.000482192	0.000692879	1.048483397	M1	Female	trans
cg10263003_AATBC	0.000482192	0.000692879	-0.574870588	M1	Female	trans
cg03220912_TAF7	0.000482192	0.000692879	-0.420494971	M1	Female	trans
cg21941512_CSPG4P3Y	0.000482192	0.000692879	-0.407219718	M1	Female	trans
cg13701086_ARHGEF38	0.000482196	0.000692884	-0.372310372	M1	Female	trans
cg19431048_MPIG6B	0.000482197	0.000692884	-0.517379288	M1	Female	trans
cg12836961_NT5C1A	0.000482198	0.000692884	-0.941578547	M1	Female	trans
cg11630554_ENSG00000224573	0.000482203	0.000692889	0.359080803	M1	Female	trans
cg09227800_ZNF821	0.000482203	0.000692889	-0.435931428	M1	Female	trans
cg02526838_ENSG00000242828	0.000482203	0.000692889	-0.571531297	M1	Female	trans
cg09849405_ENSG00000179755	0.000482204	0.000692889	-0.494858803	M1	Female	trans
cg07173972_RGS14	0.000482208	0.000692894	-0.390569652	M1	Female	trans
cg06322601_DVL3	0.000482209	0.000692894	-0.369921462	M1	Female	trans
cg02953382_LINC00486	0.000482209	0.000692894	0.38348089	M1	Female	trans
cg09734798_DHFRP3	0.00048221	0.000692894	-0.561982684	M1	Female	trans
cg21649442_MEX3B	0.000482211	0.000692895	-0.523084589	M1	Female	trans
cg20223162_ENSG00000226425	0.000482213	0.000692896	0.431430596	M1	Female	trans
cg03817621_ENSG00000228113	0.000482213	0.000692896	-0.402789323	M1	Female	trans
cg20695805_ENSG00000219150	0.000482218	0.0006929	0.415802974	M1	Female	trans
cg17994629_ENSG00000225394	0.000482219	0.0006929	-0.352193233	M1	Female	trans
cg00748431_ENSG00000223495	0.000482219	0.0006929	-0.426890277	M1	Female	trans
cg14188346_ENSG00000231052	0.000482219	0.0006929	-0.465749674	M1	Female	trans
cg00879723_ENSG00000234859	0.00048222	0.0006929	-0.566593253	M1	Female	trans
cg17019184_CCK	0.000482221	0.000692901	-0.386560385	M1	Female	trans
cg15123692_ENSG00000237477	0.000482221	0.000692901	0.539110481	M1	Female	trans
cg02550308_SF3A3P1	0.000482222	0.000692901	-0.525017599	M1	Female	trans
cg22550042_ENSG00000230615	0.000482225	0.000692903	-0.401365143	M1	Female	trans
cg02917659_ENSG00000226994	0.000482225	0.000692903	0.421076366	M1	Female	trans
cg09407859_RNU6-746P	0.000482226	0.000692903	0.595230879	M1	Female	trans
cg02917659_ALPI	0.000482226	0.000692903	-0.377593285	M1	Female	trans
cg11960435_C11orf72	0.000482228	0.000692904	-0.43625639	M1	Female	trans
cg18294987_RN7SL681P	0.000482233	0.000692909	0.371649013	M1	Female	trans
cg07662403_RNU6-1199P	0.000482234	0.00069291	-0.444951901	M1	Female	trans
cg02982951_GCM1	0.000482235	0.00069291	-0.377125111	M1	Female	trans
cg10390473_TGM2	0.000482235	0.00069291	0.449428869	M1	Female	trans
cg18818342_RNU4-65P	0.000482236	0.00069291	-0.526782518	M1	Female	trans
cg23073032_IGKV3D-11	0.000482244	0.000692922	0.221755081	M1	Female	trans
cg24186114_YWHAQP9	0.000482246	0.000692923	-0.509191997	M1	Female	trans
cg12593611_ZFHX2-AS1	0.000482247	0.000692923	-0.545836708	M1	Female	trans
cg01169429_MORF4L1P1	0.000482251	0.000692928	-0.542838538	M1	Female	trans
cg18321929_OR6C76	0.000482254	0.000692931	-0.448976471	M1	Female	trans
cg14562619_ENSG00000223732	0.000482254	0.000692931	-0.359980946	M1	Female	trans
cg02668903_WARS2-AS1	0.000482254	0.000692931	-0.400339847	M1	Female	trans
cg03582294_RPL15	0.000482256	0.000692931	-0.6129056	M1	Female	trans
cg26307193_H1-4	0.000482257	0.000692933	-0.407955592	M1	Female	trans
cg10515232_MTND4P30	0.000482259	0.000692934	-0.486845054	M1	Female	trans
cg10975354_OR7E23P	0.000482259	0.000692934	0.50438911	M1	Female	trans
cg03859313_OR6C66P	0.000482261	0.000692935	0.392680472	M1	Female	trans
cg03297107_DPRXP1	0.000482261	0.000692935	0.461198724	M1	Female	trans
cg18266472_ENSG00000226454	0.000482262	0.000692935	0.352550866	M1	Female	trans
cg11041558_RNU6-1085P	0.000482262	0.000692935	-0.376171625	M1	Female	trans
cg02202484_OTC	0.000482265	0.000692937	-0.438382417	M1	Female	trans
cg07362060_LINC01078	0.000482267	0.000692939	0.406635117	M1	Female	trans
cg12329916_AGBL2	0.000482268	0.00069294	0.475114099	M1	Female	trans
cg03176698_C10orf90	0.000482273	0.000692946	-0.390034059	M1	Female	trans
cg07173972_RN7SL150P	0.000482274	0.000692947	0.432552317	M1	Female	trans
cg10411959_ENSG00000232825	0.000482276	0.000692947	-0.322795191	M1	Female	trans
cg04400841_ENSG00000233739	0.000482276	0.000692947	-0.500948083	M1	Female	trans
cg12849065_MUC7	0.000482277	0.000692947	-0.531359133	M1	Female	trans
cg25765570_HNF1A	0.00048228	0.000692951	-0.32859232	M1	Female	trans
cg19383909_OR4F15	0.000482284	0.000692954	-0.485028333	M1	Female	trans
cg04938082_TSSK1B	0.000482284	0.000692954	-0.426492703	M1	Female	trans
cg18104920_RPS19P6	0.000482284	0.000692954	-0.162145811	M1	Female	trans
cg25985506_SNORA36C	0.000482288	0.000692958	0.5435107	M1	Female	trans
cg07441502_ENSG00000228959	0.000482288	0.000692958	-0.367653871	M1	Female	trans
cg21077610_CIBAR1P1	0.00048229	0.000692959	-0.623581628	M1	Female	trans
cg13560919_MST1P2	0.000482291	0.00069296	0.373603923	M1	Female	trans
cg23247274_RPL13AP25	0.000482293	0.000692963	-0.357365045	M1	Female	trans
cg00384264_ENSG00000234848	0.000482297	0.000692966	-0.326808799	M1	Female	trans
cg23111778_ENSG00000229225	0.000482297	0.000692966	-0.510827448	M1	Female	trans
cg00169748_ENSG00000236009	0.000482297	0.000692966	-0.552770477	M1	Female	trans
cg12081434_KRT8P30	0.000482299	0.000692966	-0.442520511	M1	Female	trans
cg00691939_RPS4XP19	0.0004823	0.000692966	-0.4173557	M1	Female	trans
cg04701596_IGLVIVOR22-2	0.0004823	0.000692966	-0.373825922	M1	Female	trans
cg08863473_ENSG00000236936	0.0004823	0.000692966	-0.41097878	M1	Female	trans
cg08958802_ACTBP7	0.000482301	0.000692967	-0.480471134	M1	Female	trans
cg24051473_HMGN2P28	0.000482303	0.000692968	0.569142056	M1	Female	trans
cg20249925_RN7SKP20	0.000482304	0.000692969	-0.568725897	M1	Female	trans
cg13814351_RPL12P30	0.00048231	0.000692974	-0.460407352	M1	Female	trans
cg11406388_ACTBP7	0.000482311	0.000692974	0.468518373	M1	Female	trans
cg26073403_MTNR1A	0.000482311	0.000692974	-0.427957099	M1	Female	trans
cg23806703_SLC20A1	0.000482311	0.000692974	-0.44696021	M1	Female	trans
cg09623464_ENSG00000237617	0.000482311	0.000692974	-0.52289532	M1	Female	trans
cg20225593_PROKR2	0.000482312	0.000692974	0.612368823	M1	Female	trans
cg04198854_RNF24	0.000482313	0.000692975	-0.363533496	M1	Female	trans
cg20589770_IL10RB	0.000482315	0.000692977	-0.53512593	M1	Female	trans
cg12594940_ETV2	0.000482316	0.000692978	-0.342250756	M1	Female	trans
cg08583650_FAM240C	0.000482317	0.000692978	-0.406930675	M1	Female	trans
cg17259183_ENSG00000226040	0.000482318	0.000692978	1.116881095	M1	Female	trans
cg24159247_ENSG00000237176	0.000482318	0.000692978	-0.408209654	M1	Female	trans
cg07532089_LINC02817	0.000482319	0.000692978	-1.221162045	M1	Female	trans
cg05133155_HOXA7	0.000482321	0.000692979	-0.227665775	M1	Female	trans
cg09887955_CCDC85C	0.000482323	0.000692981	-0.587021561	M1	Female	trans
cg18629132_ENSG00000233635	0.000482325	0.000692984	-0.375958118	M1	Female	trans
cg18810283_TBX22	0.000482329	0.000692986	-0.540328164	M1	Female	trans
cg04198854_RNU6-1128P	0.000482329	0.000692986	-0.321672637	M1	Female	trans
cg15125392_OFD1P4Y	0.000482329	0.000692986	-0.440216946	M1	Female	trans
cg16271481_ZNF736	0.00048233	0.000692986	-0.340472428	M1	Female	trans
cg02982951_DOK3	0.000482332	0.000692986	-0.384454123	M1	Female	trans
cg22451117_DAZ3	0.000482332	0.000692986	-0.749448421	M1	Female	trans
cg20007465_ENSG00000239219	0.000482332	0.000692986	0.218092429	M1	Female	trans
cg11803838_DPPA5P4	0.000482332	0.000692986	0.314826173	M1	Female	trans
cg08081346_ENSG00000239311	0.000482334	0.000692986	-0.281893514	M1	Female	trans
cg15166583_RNU6-1200P	0.000482334	0.000692986	-0.506714049	M1	Female	trans
cg25284798_KRT18P65	0.000482334	0.000692986	-0.317298194	M1	Female	trans
cg05708441_RNA5SP160	0.000482336	0.000692988	-0.451445087	M1	Female	trans
cg11882358_SEMA6B	0.000482339	0.000692992	-0.414561454	M1	Female	trans
cg00535538_ENSG00000233393	0.00048234	0.000692992	-0.558882787	M1	Female	trans
cg06379856_RNU6-1269P	0.00048234	0.000692992	-0.440181809	M1	Female	trans
cg24304928_GINS1	0.000482341	0.000692992	-0.399637003	M1	Female	trans
cg06482498_RPL37P3	0.000482343	0.000692993	0.456398545	M1	Female	trans
cg24682073_ENSG00000225620	0.000482344	0.000692993	-0.446807971	M1	Female	trans
cg21266943_HCG20	0.000482347	0.000692998	0.533293373	M1	Female	trans
cg06567996_TRAJ53	0.000482348	0.000692998	-0.4032415	M1	Female	trans
cg15372372_ADGRG3	0.000482349	0.000692999	-0.390348486	M1	Female	trans
cg13992929_RN7SL33P	0.00048235	0.000692999	-0.291318809	M1	Female	trans
cg11602485_CLEC18B	0.000482351	0.000693	-0.361984065	M1	Female	trans
cg03699103_ENSG00000225411	0.000482352	0.000693	-0.400047209	M1	Female	trans
cg19238031_RNU6-511P	0.000482355	0.000693004	-0.357317597	M1	Female	trans
cg00919118_ENSG00000226573	0.000482357	0.000693005	0.173432779	M1	Female	trans
cg26607828_RIPOR2	0.000482358	0.000693006	0.400943156	M1	Female	trans
cg01086039_HIGD1AP16	0.000482361	0.00069301	-0.652775141	M1	Female	trans
cg09562756_SNRPFP1	0.000482365	0.000693014	-0.381340842	M1	Female	trans
cg04599643_RPL23AP93	0.000482366	0.000693015	-0.805577255	M1	Female	trans
cg26250046_TRGV5	0.000482371	0.000693021	-0.451447971	M1	Female	trans
cg02562299_MGP	0.000482375	0.000693025	-0.361839054	M1	Female	trans
cg16230523_DNAJC2	0.000482376	0.000693025	0.403629236	M1	Female	trans
cg11459852_PBX1	0.000482376	0.000693025	0.487047039	M1	Female	trans
cg09235504_VN1R105P	0.000482377	0.000693025	-0.348697095	M1	Female	trans
cg15633919_RPL5P20	0.000482378	0.000693026	-0.47404163	M1	Female	trans
cg12877532_MPV17L	0.00048238	0.000693028	-0.425750739	M1	Female	trans
cg09167875_SLC35E2A	0.000482381	0.000693028	-0.429748378	M1	Female	trans
cg05959459_OR52E6	0.000482382	0.000693028	0.524945052	M1	Female	trans
cg24898144_ENSG00000228577	0.000482382	0.000693028	-0.506935537	M1	Female	trans
cg13922901_IGLV1-51	0.000482383	0.000693028	0.379330077	M1	Female	trans
cg12081434_ENSG00000238158	0.000482383	0.000693028	-0.341353615	M1	Female	trans
cg25669593_RNU6-294P	0.000482387	0.000693032	-0.492814398	M1	Female	trans
cg19316173_ENSG00000229717	0.000482393	0.00069304	-0.383054026	M1	Female	trans
cg19801817_CD200	0.000482395	0.000693041	-0.360505561	M1	Female	trans
cg15977816_ELOCP26	0.000482395	0.000693041	-0.487873597	M1	Female	trans
cg17414101_IBTK	0.000482396	0.000693041	0.413811454	M1	Female	trans
cg09227800_GTF3C2	0.000482397	0.000693043	-0.455021573	M1	Female	trans
cg06736160_OR7E22P	0.0004824	0.000693044	-0.389458072	M1	Female	trans
cg06230847_NUTM2B	0.000482401	0.000693044	-0.416832532	M1	Female	trans
cg22367705_ENSG00000234537	0.000482401	0.000693044	0.363322347	M1	Female	trans
cg03442350_RN7SKP121	0.000482402	0.000693044	0.260439796	M1	Female	trans
cg09375488_OCA2	0.000482402	0.000693044	-0.477159909	M1	Female	trans
cg13500029_CHN1	0.000482402	0.000693044	-0.298175288	M1	Female	trans
cg18732855_RAB32	0.000482403	0.000693044	-0.419332136	M1	Female	trans
cg15339249_LINC00347	0.000482404	0.000693044	-0.402634228	M1	Female	trans
cg22160267_RNA5SP229	0.000482404	0.000693044	0.684900207	M1	Female	trans
cg05784996_ELOVL4	0.000482409	0.00069305	0.546713254	M1	Female	trans
cg00654159_LINC02599	0.00048241	0.00069305	-0.528439288	M1	Female	trans
cg03564215_REM2	0.000482412	0.000693052	-0.458411357	M1	Female	trans
cg20488913_PTPRK-AS1	0.000482413	0.000693052	-0.39900785	M1	Female	trans
cg17777432_RUSC1	0.000482416	0.000693056	-0.5490702	M1	Female	trans
cg01817521_E4F1	0.000482417	0.000693056	-0.421321764	M1	Female	trans
cg24323552_HBA2	0.000482418	0.000693057	-0.44458069	M1	Female	trans
cg04296540_DNAJC10	0.000482418	0.000693057	0.421797288	M1	Female	trans
cg04726019_SNORA70H	0.00048242	0.000693059	-0.393966837	M1	Female	trans
cg22593669_RNU7-165P	0.000482422	0.00069306	0.345699533	M1	Female	trans
cg22232119_AKR1B10	0.000482423	0.00069306	-0.546198194	M1	Female	trans
cg02021781_RPS26P3	0.000482425	0.000693063	-0.502025807	M1	Female	trans
cg22159430_ENSG00000231349	0.000482428	0.000693065	-0.318231766	M1	Female	trans
cg09073052_TRPC2	0.00048243	0.000693067	-0.38888264	M1	Female	trans
cg21135307_LINC01647	0.000482431	0.000693067	0.330699021	M1	Female	trans
cg15157699_LRIG2	0.000482431	0.000693067	-0.579148668	M1	Female	trans
cg15877096_LINC00272	0.000482433	0.000693069	-0.272738427	M1	Female	trans
cg13920792_EEF1A1P3	0.000482434	0.00069307	-0.363883841	M1	Female	trans
cg14631896_SLC9A3P3	0.000482435	0.00069307	-0.293941682	M1	Female	trans
cg17918676_TFAP2C	0.000482435	0.00069307	-0.476735353	M1	Female	trans
cg14320054_FAM86B2	0.000482438	0.000693072	4.68363965	M1	Female	trans
cg18687588_CSNK1G2-AS1	0.000482441	0.000693076	-0.412999242	M1	Female	trans
cg01000056_ENSG00000236673	0.000482442	0.000693077	-0.486515213	M1	Female	trans
cg20057147_CDY2A	0.000482444	0.000693078	-0.465340589	M1	Female	trans
cg25293880_NIPA2P1	0.000482445	0.000693079	-0.346549594	M1	Female	trans
cg09248054_CADM2	0.000482448	0.00069308	0.496769968	M1	Female	trans
cg05966300_ABHD12	0.000482448	0.00069308	-0.553994943	M1	Female	trans
cg17847052_SRSF2	0.000482449	0.00069308	-0.415351471	M1	Female	trans
cg17356557_RNU6-853P	0.000482451	0.00069308	-0.351071069	M1	Female	trans
cg23073032_LINC02777	0.000482451	0.00069308	0.352861769	M1	Female	trans
cg08782004_CYP2AC1P	0.000482453	0.00069308	-0.632822881	M1	Female	trans
cg02399049_GRM7	0.000482453	0.00069308	-0.513178266	M1	Female	trans
cg20273576_SNORA63C	0.000482454	0.00069308	-0.42528268	M1	Female	trans
cg19203369_TRBV5-5	0.000482455	0.00069308	0.366597828	M1	Female	trans
cg13073629_HORMAD1	0.000482456	0.00069308	-0.491451096	M1	Female	trans
cg20271057_NPSR1	0.000482458	0.00069308	-0.413842868	M1	Female	trans
cg01008267_ABCA13	0.00048246	0.00069308	-0.41621212	M1	Female	trans
cg23011666_RPS23P5	0.00048246	0.00069308	-0.112659449	M1	Female	trans
cg23011666_RN7SL583P	0.00048246	0.00069308	-0.187036805	M1	Female	trans
cg23011666_CRIP1P2	0.00048246	0.00069308	-0.269720688	M1	Female	trans
cg23011666_RNA5SP138	0.00048246	0.00069308	-0.463696504	M1	Female	trans
cg23011666_RN7SL549P	0.00048246	0.00069308	-0.415977118	M1	Female	trans
cg23011666_ARL2BPP7	0.00048246	0.00069308	-0.463696504	M1	Female	trans
cg23011666_RNU6-441P	0.00048246	0.00069308	-0.273371406	M1	Female	trans
cg23011666_ENSG00000226168	0.00048246	0.00069308	-0.463696504	M1	Female	trans
cg23011666_ENSG00000234713	0.00048246	0.00069308	-0.329104112	M1	Female	trans
cg23011666_ENSG00000236544	0.00048246	0.00069308	-0.329104112	M1	Female	trans
cg14501281_ZP3P2	0.000482462	0.00069308	0.502532423	M1	Female	trans
cg06736785_LHFPL3	0.000482463	0.00069308	0.480559618	M1	Female	trans
cg04492287_CIZ1	0.000482463	0.00069308	-0.469402592	M1	Female	trans
cg25479848_RN7SKP266	0.000482463	0.00069308	-0.378534302	M1	Female	trans
cg14846514_LDB3	0.000482464	0.00069308	-0.423969565	M1	Female	trans
cg23422866_SNORD115-4	0.000482464	0.00069308	-0.408892522	M1	Female	trans
cg20802509_ADAMTS7	0.000482466	0.000693081	-0.441620434	M1	Female	trans
cg23084528_ZNF965P	0.000482466	0.000693081	0.593835995	M1	Female	trans
cg01026025_CYCSP34	0.000482467	0.000693081	-0.471171526	M1	Female	trans
cg03087807_ENSG00000225832	0.000482468	0.000693081	-0.581260605	M1	Female	trans
cg13969584_SNORA63E	0.000482468	0.000693081	0.436718546	M1	Female	trans
cg12397254_ENSG00000213318	0.000482469	0.000693081	-0.405528859	M1	Female	trans
cg00473386_CXorf38	0.000482469	0.000693081	-0.542972154	M1	Female	trans
cg17158894_LIPH	0.000482473	0.000693085	-0.553206367	M1	Female	trans
cg17537073_SNRPGP13	0.000482474	0.000693085	0.420403601	M1	Female	trans
cg16707092_RPS10P5	0.000482475	0.000693085	-0.496655056	M1	Female	trans
cg11999537_RNU6-901P	0.000482477	0.000693086	-0.481774008	M1	Female	trans
cg20825109_SLFN13	0.000482477	0.000693086	-0.466345669	M1	Female	trans
cg09283750_LPP-AS1	0.000482477	0.000693086	-0.466955321	M1	Female	trans
cg05497124_RNU6-644P	0.000482479	0.000693087	-0.450784999	M1	Female	trans
cg17591474_COPZ2	0.000482485	0.000693092	-0.47770416	M1	Female	trans
cg11530262_TPBG	0.000482485	0.000693092	-0.596804761	M1	Female	trans
cg24947681_ENSG00000236864	0.000482485	0.000693092	0.416038335	M1	Female	trans
cg13703714_DDX11L5	0.000482487	0.000693092	-0.452657264	M1	Female	trans
cg19763463_MYBL1	0.000482487	0.000693092	-0.37653508	M1	Female	trans
cg19260869_ENSG00000232721	0.000482487	0.000693092	-0.368709378	M1	Female	trans
cg04544994_SNORD111	0.000482488	0.000693092	-0.549653774	M1	Female	trans
cg11382963_LINC01547	0.000482492	0.000693097	-0.513399628	M1	Female	trans
cg14484356_PHBP13	0.000482494	0.000693099	-0.357645908	M1	Female	trans
cg16189873_ENSG00000239870	0.000482496	0.0006931	-0.58664442	M1	Female	trans
cg23809394_LCK	0.000482496	0.0006931	0.364171522	M1	Female	trans
cg13716788_ATP6V0E2	0.000482497	0.000693101	-0.385845002	M1	Female	trans
cg25412448_PPIAP2	0.0004825	0.000693104	-0.45181311	M1	Female	trans
cg00384264_RRAS2P2	0.000482503	0.000693107	-0.300656461	M1	Female	trans
cg11540596_IL23A	0.000482508	0.000693113	-0.384166443	M1	Female	trans
cg09476440_DALRD3	0.000482508	0.000693113	0.37864503	M1	Female	trans
cg17604362_ENSG00000230551	0.000482509	0.000693113	-0.733539716	M1	Female	trans
cg26221029_OR5K1	0.000482513	0.000693117	-0.469370458	M1	Female	trans
cg27398637_DNAJB8-AS1	0.000482514	0.000693118	-0.464175391	M1	Female	trans
cg21275932_CRX	0.000482514	0.000693118	-0.476381233	M1	Female	trans
cg21696374_PGLYRP1	0.000482516	0.00069312	-0.535312428	M1	Female	trans
cg25264081_SNORD114-23	0.000482524	0.00069313	0.332559716	M1	Female	trans
cg25135012_GAGE12H	0.000482526	0.000693132	-0.42555547	M1	Female	trans
cg13615592_SYCE1L	0.000482528	0.000693134	-0.540335844	M1	Female	trans
cg06736785_ERCC6L2	0.000482529	0.000693134	0.46919298	M1	Female	trans
cg27378537_ART2P	0.000482531	0.000693136	0.426273776	M1	Female	trans
cg25737992_ACTE1P	0.000482531	0.000693136	-0.338831219	M1	Female	trans
cg26277026_CXCL3	0.000482533	0.000693137	-0.450163758	M1	Female	trans
cg17725166_HMGB3P31	0.000482534	0.000693137	-0.33154407	M1	Female	trans
cg24260021_PTMAP3	0.000482534	0.000693137	-0.37650343	M1	Female	trans
cg16218562_OR2J4P	0.000482536	0.000693139	-0.609028743	M1	Female	trans
cg00199007_SSH3	0.000482536	0.000693139	-0.431272492	M1	Female	trans
cg14699146_RNU6-1195P	0.000482537	0.000693139	0.544431862	M1	Female	trans
cg05433549_OR51F2	0.000482538	0.000693139	-0.419790929	M1	Female	trans
cg13935919_ENSG00000205537	0.000482538	0.000693139	-0.55219194	M1	Female	trans
cg14114155_PPP1R27	0.000482539	0.000693139	0.563829753	M1	Female	trans
cg04478428_TDRD1	0.000482542	0.000693142	0.400441234	M1	Female	trans
cg17323604_ESYT1	0.000482543	0.000693142	-0.481566089	M1	Female	trans
cg15175351_ENSG00000234597	0.000482544	0.000693142	-0.398371271	M1	Female	trans
cg17372378_SRSF11	0.000482545	0.000693143	-0.471924895	M1	Female	trans
cg07914267_ENSG00000234091	0.000482547	0.000693144	-0.459665691	M1	Female	trans
cg24429037_ENSG00000230815	0.000482549	0.000693147	-0.357442584	M1	Female	trans
cg02913884_FNDC3B	0.000482551	0.000693149	0.415255739	M1	Female	trans
cg17376853_U3	0.000482553	0.00069315	-0.446048257	M1	Female	trans
cg09152224_RNU6-888P	0.000482556	0.000693154	-0.448728066	M1	Female	trans
cg26612252_OR2E1P	0.000482557	0.000693155	0.930530645	M1	Female	trans
cg01501309_ADCY2	0.000482562	0.00069316	0.583148167	M1	Female	trans
cg19765834_ENSG00000227962	0.000482562	0.00069316	-0.34072066	M1	Female	trans
cg21711368_BEX1	0.000482563	0.00069316	-0.455270811	M1	Female	trans
cg15593298_MCF2L	0.000482566	0.000693163	-0.484886064	M1	Female	trans
cg12282100_PRAMEF12	0.000482566	0.000693163	0.264561455	M1	Female	trans
cg02668903_CLCP2	0.000482568	0.000693163	-0.36042851	M1	Female	trans
cg15025375_TRPC7	0.000482569	0.000693163	-0.267708519	M1	Female	trans
cg06621919_DRD5	0.000482569	0.000693163	-0.337165066	M1	Female	trans
cg09076900_RNU6-560P	0.00048257	0.000693163	-0.529051375	M1	Female	trans
cg07357091_TRIM51HP	0.00048257	0.000693163	-0.53229456	M1	Female	trans
cg06666967_SPATA31D4	0.00048257	0.000693163	0.542967221	M1	Female	trans
cg24289054_KLHL30	0.000482572	0.000693163	-0.480462913	M1	Female	trans
cg06348619_ANHX	0.000482572	0.000693163	0.51772655	M1	Female	trans
cg26155681_RPS3AP27	0.000482572	0.000693163	-0.365639223	M1	Female	trans
cg09041707_ENSG00000213779	0.000482574	0.000693163	-0.431802999	M1	Female	trans
cg09734394_KRT16P6	0.000482574	0.000693163	0.285271292	M1	Female	trans
cg26326088_OR52X1P	0.000482574	0.000693163	-0.466295508	M1	Female	trans
cg20825109_C1orf141	0.000482575	0.000693164	-0.482834113	M1	Female	trans
cg01008267_KIAA0825	0.000482576	0.000693164	-0.493965587	M1	Female	trans
cg09594383_ACTBP7	0.000482577	0.000693164	-0.457844263	M1	Female	trans
cg17004893_USP9YP7	0.000482577	0.000693164	-0.763690207	M1	Female	trans
cg15029183_ARHGEF19	0.000482578	0.000693164	-0.413235432	M1	Female	trans
cg02001279_ERCC8-AS1	0.000482579	0.000693164	0.362099994	M1	Female	trans
cg08992305_RNA5SP145	0.000482579	0.000693164	0.527254941	M1	Female	trans
cg04465052_VCY	0.00048258	0.000693164	-0.583999937	M1	Female	trans
cg10097323_P4HA3	0.000482581	0.000693165	-0.386036838	M1	Female	trans
cg16856722_ACTC1	0.000482583	0.000693168	-0.317094778	M1	Female	trans
cg27236218_ENSG00000238012	0.000482585	0.000693169	-0.529025124	M1	Female	trans
cg02129159_RNU6-1251P	0.000482586	0.000693169	-0.36958984	M1	Female	trans
cg20107506_CFL1P7	0.000482586	0.000693169	-0.338418672	M1	Female	trans
cg11347582_RHPN2	0.000482587	0.000693169	-0.48764482	M1	Female	trans
cg03035495_TRDV2	0.000482588	0.000693169	-0.444267945	M1	Female	trans
cg04492287_DMRTA2	0.00048259	0.000693171	-0.475017661	M1	Female	trans
cg15429715_DAZ1	0.000482591	0.000693172	-0.509444917	M1	Female	trans
cg24312537_RPL37P3	0.000482592	0.000693173	-0.454060462	M1	Female	trans
cg09283818_GNG7	0.000482593	0.000693173	0.468962839	M1	Female	trans
cg06539899_UBTFL7	0.000482594	0.000693173	-0.649801808	M1	Female	trans
cg15031917_TSGA13	0.000482595	0.000693174	0.410750212	M1	Female	trans
cg20847228_ENOX1-AS2	0.000482598	0.000693176	-0.475422983	M1	Female	trans
cg02881893_OCM2	0.000482598	0.000693176	-0.43984068	M1	Female	trans
cg10373728_ENSG00000232057	0.000482598	0.000693176	-0.697547545	M1	Female	trans
cg10054332_CHORDC1P1	0.000482599	0.000693176	-0.328954967	M1	Female	trans
cg24887023_RNU6-407P	0.0004826	0.000693177	-0.388795229	M1	Female	trans
cg16426510_RPS27P22	0.000482603	0.00069318	-0.481485046	M1	Female	trans
cg08823359_USP12-AS1	0.000482604	0.00069318	0.343611075	M1	Female	trans
cg24166175_OR13K1P	0.000482604	0.00069318	-0.169273896	M1	Female	trans
cg01847062_MIR200C	0.000482608	0.000693181	-0.352983935	M1	Female	trans
cg08044704_NFKB2	0.00048261	0.000693181	-0.511529981	M1	Female	trans
cg25534544_RASSF9	0.00048261	0.000693181	0.367920167	M1	Female	trans
cg12395926_SPRR4	0.000482611	0.000693181	-0.502087763	M1	Female	trans
cg17174466_FBLIM1P1	0.000482612	0.000693181	-0.387466829	M1	Female	trans
cg17174466_ENSG00000226280	0.000482612	0.000693181	-0.382199744	M1	Female	trans
cg17174466_RNU6-535P	0.000482612	0.000693181	-0.545927588	M1	Female	trans
cg17174466_OR51A1P	0.000482612	0.000693181	-0.545927588	M1	Female	trans
cg17174466_LINC00523	0.000482612	0.000693181	-0.545927588	M1	Female	trans
cg17174466_MIR320D2	0.000482612	0.000693181	-0.545927588	M1	Female	trans
cg17174466_ENSG00000233805	0.000482612	0.000693181	-0.545927588	M1	Female	trans
cg13732865_ENSG00000231187	0.000482613	0.000693182	-0.505434855	M1	Female	trans
cg00171290_BEST2	0.000482615	0.000693184	-0.329362913	M1	Female	trans
cg19074709_AMHR2	0.000482622	0.000693192	-0.343075407	M1	Female	trans
cg20213869_HMGB3P5	0.000482624	0.000693194	0.594103678	M1	Female	trans
cg08333487_SLC9A3	0.000482624	0.000693194	-0.409132758	M1	Female	trans
cg11700584_PSMC1P11	0.000482626	0.000693196	0.506749631	M1	Female	trans
cg01952618_RNU6-245P	0.000482627	0.000693197	-0.57006215	M1	Female	trans
cg09121569_POU3F3	0.000482629	0.000693197	-0.668431327	M1	Female	trans
cg25079651_ENSG00000230149	0.000482629	0.000693197	-0.543377759	M1	Female	trans
cg04119729_ATP5MC1P1	0.000482634	0.000693203	0.600679959	M1	Female	trans
cg03843572_ENSG00000235743	0.000482635	0.000693204	-0.405240986	M1	Female	trans
cg20221740_TREH	0.000482636	0.000693205	0.350208003	M1	Female	trans
cg26484448_ENSG00000236425	0.000482642	0.000693213	0.558767561	M1	Female	trans
cg08822897_ENSG00000228123	0.000482645	0.000693216	-0.518338044	M1	Female	trans
cg14683563_FUOM	0.000482646	0.000693216	-0.497378914	M1	Female	trans
cg06496084_MESTP1	0.00048265	0.000693221	0.575947341	M1	Female	trans
cg11208229_RNU6-1105P	0.000482652	0.000693222	-0.235367505	M1	Female	trans
cg23402755_BRDT	0.000482656	0.000693227	-0.569589477	M1	Female	trans
cg01590597_VCY1B	0.000482656	0.000693227	-0.33048656	M1	Female	trans
cg15768753_RNU6-289P	0.000482658	0.000693228	-0.609765822	M1	Female	trans
cg03333343_FAM170B	0.000482659	0.000693229	-0.471489316	M1	Female	trans
cg04198854_ENSG00000237851	0.00048266	0.000693229	-0.31291916	M1	Female	trans
cg24630035_HOXB2	0.00048266	0.000693229	-0.424923515	M1	Female	trans
cg11308394_DDC-AS1	0.000482662	0.00069323	-0.579798967	M1	Female	trans
cg05199871_LINC00315	0.000482662	0.00069323	0.498838765	M1	Female	trans
cg13095300_QRICH2	0.000482663	0.000693231	-0.62279505	M1	Female	trans
cg16540391_ENSG00000227192	0.000482665	0.000693232	-0.50273205	M1	Female	trans
cg16550453_SLC22A3	0.000482671	0.000693241	-2.481558303	M1	Female	trans
cg18396527_GAGE12G	0.000482673	0.000693241	0.337389548	M1	Female	trans
cg21163717_CYP4F3	0.000482675	0.000693242	0.407834607	M1	Female	trans
cg12513911_ENSG00000230186	0.000482675	0.000693242	0.37309116	M1	Female	trans
cg19973291_RNA5S12	0.000482676	0.000693242	-0.446075207	M1	Female	trans
cg20160035_RN7SL815P	0.000482677	0.000693243	-0.488670036	M1	Female	trans
cg24151486_RNU4-27P	0.000482681	0.000693248	-0.795769202	M1	Female	trans
cg06556702_FBLIM1	0.000482685	0.000693253	-0.493445719	M1	Female	trans
cg26414417_RPL7P17	0.000482689	0.000693257	-0.442902995	M1	Female	trans
cg15977137_OSTCP5	0.00048269	0.000693257	0.289663904	M1	Female	trans
cg18805486_PPP1R14B	0.000482695	0.000693263	-0.366046959	M1	Female	trans
cg13647079_ENSG00000240265	0.000482696	0.000693263	-0.311696133	M1	Female	trans
cg12571007_EIF2S2P2	0.000482697	0.000693264	-0.352950275	M1	Female	trans
cg17952679_ZNRF1	0.000482699	0.000693265	-0.468705303	M1	Female	trans
cg19017142_ENSG00000241307	0.0004827	0.000693265	-0.499524266	M1	Female	trans
cg00249621_ENSG00000223436	0.000482701	0.000693265	0.358335346	M1	Female	trans
cg01348799_RN7SKP59	0.000482701	0.000693265	0.33754864	M1	Female	trans
cg02096758_STPG2	0.000482704	0.000693266	-0.581479004	M1	Female	trans
cg03220912_ALDH9A1	0.000482704	0.000693266	-0.431381417	M1	Female	trans
cg11527436_MUC20-OT1	0.000482704	0.000693266	-0.334707059	M1	Female	trans
cg06621919_TRBV29OR9-2	0.000482704	0.000693266	-0.376313149	M1	Female	trans
cg13677289_RNU6-228P	0.000482711	0.000693274	-0.481793348	M1	Female	trans
cg05012981_ENSG00000111780	0.000482711	0.000693274	-0.377300195	M1	Female	trans
cg00216680_GRAP2	0.000482712	0.000693274	0.418455112	M1	Female	trans
cg18343923_SEC24D	0.000482713	0.000693275	-0.471352573	M1	Female	trans
cg05828971_REP15	0.000482714	0.000693275	-0.738934431	M1	Female	trans
cg18517266_SNRK-AS1	0.000482715	0.000693275	0.461435151	M1	Female	trans
cg07231446_LINC02599	0.000482715	0.000693275	-0.328003845	M1	Female	trans
cg17669549_KIF15	0.000482716	0.000693275	-0.411247408	M1	Female	trans
cg23783300_HSPA5P1	0.000482717	0.000693276	-0.459574039	M1	Female	trans
cg02953382_DUSP1	0.000482719	0.000693277	0.443229159	M1	Female	trans
cg27390524_TXNP5	0.000482719	0.000693277	-0.551989279	M1	Female	trans
cg03326215_RPL31P20	0.000482723	0.000693281	-0.364691159	M1	Female	trans
cg09929238_RNU6-746P	0.000482723	0.000693281	-0.406912565	M1	Female	trans
cg08678000_PRR15	0.000482725	0.000693282	-0.398405351	M1	Female	trans
cg26307193_CTDP1	0.000482728	0.000693286	-0.414886885	M1	Female	trans
cg16964439_MGP	0.000482729	0.000693286	-0.324442873	M1	Female	trans
cg13611088_RUBCN	0.000482734	0.000693289	-0.673733192	M1	Female	trans
cg26460530_HTR5A	0.000482735	0.000693289	0.455729234	M1	Female	trans
cg08024174_RPL37P4	0.000482739	0.000693289	-0.488216456	M1	Female	trans
cg05821633_ENSG00000200235	0.00048274	0.000693289	-0.431801764	M1	Female	trans
cg23209353_HTR2B	0.00048274	0.000693289	-0.410999332	M1	Female	trans
cg17958291_PGA4	0.000482741	0.000693289	-0.44137619	M1	Female	trans
cg00001520_AFAP1L1	0.000482741	0.000693289	-0.535720396	M1	Female	trans
cg00504535_MTND3P16	0.000482742	0.000693289	-0.515498103	M1	Female	trans
cg14287235_IRX2	0.000482743	0.000693289	-0.429417324	M1	Female	trans
cg06398883_ENSG00000232444	0.000482744	0.000693289	-0.405940817	M1	Female	trans
cg16191174_HMGB1P18	0.000482746	0.000693289	0.608848219	M1	Female	trans
cg16191174_PRELID1P7	0.000482746	0.000693289	0.608848219	M1	Female	trans
cg16191174_RAB1AP2	0.000482746	0.000693289	0.546191151	M1	Female	trans
cg16191174_PNLIP	0.000482746	0.000693289	0.608848219	M1	Female	trans
cg16191174_MIR670HG	0.000482746	0.000693289	0.608848219	M1	Female	trans
cg16191174_GTF2IP2	0.000482746	0.000693289	0.608848219	M1	Female	trans
cg16191174_CXorf66	0.000482746	0.000693289	0.608848219	M1	Female	trans
cg16191174_ENSG00000213068	0.000482746	0.000693289	0.608848219	M1	Female	trans
cg16191174_U3	0.000482746	0.000693289	0.608848219	M1	Female	trans
cg16191174_ASB17	0.000482746	0.000693289	0.307864039	M1	Female	trans
cg16191174_HMGN2P13	0.000482746	0.000693289	0.232346459	M1	Female	trans
cg10537708_SMIM23	0.000482746	0.000693289	0.450052054	M1	Female	trans
cg08845392_ENSG00000236434	0.000482748	0.000693289	-2.096047964	M1	Female	trans
cg20375654_ENSG00000224905	0.000482748	0.000693289	-0.425460553	M1	Female	trans
cg09472901_ENSG00000231740	0.000482749	0.000693289	-0.443369034	M1	Female	trans
cg09227800_EIF3F	0.000482749	0.000693289	-0.467611395	M1	Female	trans
cg01276031_ENSG00000238254	0.00048275	0.000693289	-1.176866179	M1	Female	trans
cg03803610_ENSG00000228622	0.000482751	0.000693289	-0.576049818	M1	Female	trans
cg27038693_SOX18	0.000482752	0.000693289	-0.502101508	M1	Female	trans
cg27459981_ENSG00000229151	0.000482752	0.000693289	0.526948223	M1	Female	trans
cg09328960_COX6A1P3	0.000482752	0.000693289	-0.25536406	M1	Female	trans
cg13375352_ADAMTSL3	0.000482753	0.000693289	0.58448862	M1	Female	trans
cg19776984_ENSG00000236075	0.000482754	0.000693289	-0.398319968	M1	Female	trans
cg19776984_HOXC10	0.000482754	0.000693289	-0.158026363	M1	Female	trans
cg03206660_MAP4	0.000482756	0.000693289	-0.490133419	M1	Female	trans
cg01169429_CCDC50	0.000482756	0.000693289	-0.513198583	M1	Female	trans
cg26594488_ZNF680P1	0.000482756	0.000693289	-0.367206689	M1	Female	trans
cg16798839_RN7SKP173	0.000482757	0.000693289	-0.329175193	M1	Female	trans
cg16131126_GBP7	0.000482758	0.00069329	-0.356153966	M1	Female	trans
cg08445957_RHOT1P3	0.00048276	0.000693291	-0.377650991	M1	Female	trans
cg14236602_ENSG00000223738	0.00048276	0.000693291	0.48919833	M1	Female	trans
cg25841491_ENSG00000233565	0.000482762	0.000693293	-0.277137023	M1	Female	trans
cg11861487_SERPINA10	0.000482763	0.000693293	-0.480177001	M1	Female	trans
cg16712416_RPL19P14	0.000482765	0.000693295	-0.450687415	M1	Female	trans
cg13611088_ENSG00000237176	0.000482768	0.000693297	-0.529023937	M1	Female	trans
cg17669549_TAS2R15P	0.000482768	0.000693297	-0.353385822	M1	Female	trans
cg14460663_SLC25A15P1	0.000482768	0.000693297	-0.310742545	M1	Female	trans
cg17600784_ENSG00000235522	0.000482769	0.000693297	-0.398379834	M1	Female	trans
ch.22.48274842R_CYP17A1	0.000482772	0.0006933	0.386494184	M1	Female	trans
cg09397997_TRAJ41	0.000482773	0.000693301	-0.75456498	M1	Female	trans
cg09299773_ENSG00000224335	0.000482774	0.000693302	-0.39506088	M1	Female	trans
cg18026227_FAM90A3P	0.000482776	0.000693302	0.480462318	M1	Female	trans
cg26660305_RN7SL337P	0.000482776	0.000693302	-0.361429249	M1	Female	trans
cg08048178_IGHV3-7	0.000482776	0.000693302	-0.241839648	M1	Female	trans
cg18269756_CCDC42	0.000482777	0.000693302	-0.484565669	M1	Female	trans
cg19494811_IGKV1-6	0.000482778	0.000693303	0.260941621	M1	Female	trans
cg17914494_TRDN	0.000482779	0.000693303	-0.347283196	M1	Female	trans
cg01895649_NDST1	0.000482781	0.000693305	-0.495841612	M1	Female	trans
cg15275758_RTN3	0.000482781	0.000693305	0.4754919	M1	Female	trans
cg05784996_SI	0.000482783	0.000693306	0.578899573	M1	Female	trans
cg25655482_DAZL	0.000482784	0.000693306	-0.117246287	M1	Female	trans
cg07127888_ENSG00000203565	0.000482784	0.000693307	0.617107076	M1	Female	trans
cg13551841_RNU6-19P	0.000482786	0.000693308	-0.400855828	M1	Female	trans
cg24050109_EZH2P1	0.000482787	0.000693308	0.430013134	M1	Female	trans
cg16007508_Y_RNA	0.000482788	0.000693308	-0.24876009	M1	Female	trans
cg08296131_ELP1	0.000482788	0.000693308	-0.532454425	M1	Female	trans
cg05715917_ENSG00000237477	0.00048279	0.00069331	-0.505958872	M1	Female	trans
cg11382963_ENSG00000217702	0.000482791	0.00069331	-0.439706846	M1	Female	trans
cg12148898_RNU6-355P	0.000482794	0.000693314	0.437714223	M1	Female	trans
cg12594546_HSPA6	0.000482796	0.000693316	-0.574050063	M1	Female	trans
cg12600174_PIBF1	0.000482798	0.000693317	0.444228186	M1	Female	trans
cg03687953_GBX1	0.000482799	0.000693318	0.460214018	M1	Female	trans
cg14422338_MIR1289-1	0.000482802	0.000693321	-0.520560396	M1	Female	trans
cg04329977_FAM243A	0.000482803	0.000693321	0.470788847	M1	Female	trans
cg06571405_ENSG00000217576	0.000482805	0.000693322	-0.282436269	M1	Female	trans
cg12870253_ENSG00000242156	0.000482806	0.000693322	0.484388715	M1	Female	trans
cg14585118_RPS3AP24	0.000482806	0.000693322	-0.445803191	M1	Female	trans
cg08445957_RBM6	0.000482806	0.000693322	-0.338028678	M1	Female	trans
cg16912848_U3	0.000482807	0.000693322	-0.400136513	M1	Female	trans
cg03799335_VWC2L	0.000482809	0.000693324	-0.442926527	M1	Female	trans
cg17172797_UNC5B	0.00048281	0.000693324	-0.599818456	M1	Female	trans
cg12289617_SNORA62	0.00048281	0.000693324	-0.44037161	M1	Female	trans
cg01426041_NTAQ1	0.000482812	0.000693325	-0.426590219	M1	Female	trans
cg14011315_POM121B	0.000482813	0.000693326	-0.613065528	M1	Female	trans
cg16802996_RNU7-80P	0.000482816	0.000693329	-0.409705255	M1	Female	trans
cg07386121_ENSG00000226671	0.000482817	0.000693329	-0.343969205	M1	Female	trans
cg13897388_RNA5SP93	0.000482817	0.000693329	-0.373092289	M1	Female	trans
cg02656169_TRNAU1AP	0.000482819	0.000693331	-0.477940048	M1	Female	trans
cg12106403_MIR30A	0.00048282	0.000693331	-0.344055951	M1	Female	trans
cg09781987_RNU1-39P	0.00048282	0.000693331	-0.493347723	M1	Female	trans
cg02893180_ENSG00000224342	0.000482822	0.000693333	0.432491084	M1	Female	trans
cg01716040_GPRACR	0.000482825	0.000693336	-0.343131444	M1	Female	trans
cg06736785_PNKP	0.000482827	0.000693338	-0.4807613	M1	Female	trans
cg19316173_SNORD114-1	0.000482828	0.000693338	-0.275766702	M1	Female	trans
cg12067202_SEMA5B	0.00048283	0.00069334	0.50289558	M1	Female	trans
cg15011734_LINC01089	0.000482831	0.000693341	-0.68345202	M1	Female	trans
cg11110036_TMEM147-AS1	0.000482832	0.000693341	-0.529117216	M1	Female	trans
cg05625206_OR2A2	0.000482834	0.000693343	-0.392243673	M1	Female	trans
cg01704040_BAGE2	0.000482835	0.000693344	0.644699099	M1	Female	trans
cg19155518_ACD	0.000482835	0.000693344	-0.494654277	M1	Female	trans
cg26167186_KCNK2	0.000482837	0.000693345	0.393363287	M1	Female	trans
cg13961318_TREM1	0.000482843	0.000693352	-0.434137306	M1	Female	trans
cg25184805_UGT1A6	0.00048285	0.000693362	-0.3405538	M1	Female	trans
cg20657843_RUBCNL	0.000482851	0.000693362	-0.357635545	M1	Female	trans
cg20212362_TUBBP9	0.000482853	0.000693365	-0.172663174	M1	Female	trans
cg20925726_ENSG00000227920	0.000482854	0.000693365	0.505301678	M1	Female	trans
cg26718078_ENSG00000179342	0.000482855	0.000693365	-0.663521193	M1	Female	trans
cg18054408_AGPAT4	0.000482855	0.000693365	-0.417614873	M1	Female	trans
cg23024913_EXOSC3P1	0.000482857	0.000693366	-0.334156168	M1	Female	trans
cg02950209_FAM90A15P	0.000482858	0.000693366	-0.352432115	M1	Female	trans
cg15930673_ENSG00000239593	0.000482858	0.000693366	-0.506722346	M1	Female	trans
cg25234448_PABPC1P11	0.000482859	0.000693366	0.581500069	M1	Female	trans
cg00320217_ENSG00000225884	0.00048286	0.000693367	-0.415402835	M1	Female	trans
cg21315783_ENSG00000223646	0.000482861	0.000693368	-0.405196226	M1	Female	trans
cg15129653_HTR3C2P	0.000482862	0.000693368	-0.414719018	M1	Female	trans
cg13128244_ENSG00000230404	0.000482863	0.000693369	-0.600507727	M1	Female	trans
cg02908282_ENSG00000238316	0.000482864	0.000693369	-0.283939317	M1	Female	trans
cg04492287_USHBP1	0.000482866	0.000693371	-0.47463135	M1	Female	trans
cg18667222_MMP23A	0.000482871	0.000693376	-0.529359221	M1	Female	trans
cg05520765_RN7SL734P	0.000482872	0.000693376	-0.478261925	M1	Female	trans
cg02703870_RRAS2P2	0.000482872	0.000693376	0.376566339	M1	Female	trans
cg05669210_RNU4-50P	0.000482872	0.000693376	0.303309124	M1	Female	trans
cg15166362_MLXIP	0.000482873	0.000693376	-0.554992919	M1	Female	trans
cg02720442_SRPX	0.000482875	0.000693378	0.479977067	M1	Female	trans
cg17556150_SPANXD	0.000482875	0.000693378	-0.41302704	M1	Female	trans
cg27449976_CLIC1	0.000482877	0.00069338	-0.54848565	M1	Female	trans
cg25217772_ENSG00000233968	0.000482882	0.000693386	-0.462352278	M1	Female	trans
cg05603011_HS6ST3	0.000482883	0.000693386	-0.283908937	M1	Female	trans
cg15962538_ENSG00000233479	0.000482884	0.000693386	-0.460019242	M1	Female	trans
cg16547180_LINC00385	0.000482885	0.000693386	0.493421289	M1	Female	trans
cg23244913_SNX18P7	0.000482885	0.000693386	0.460553045	M1	Female	trans
cg10496627_HMGB1P13	0.000482886	0.000693387	0.434604198	M1	Female	trans
cg09235147_CCDC185	0.000482888	0.000693389	-0.376888788	M1	Female	trans
cg10723869_PNPT1	0.00048289	0.000693391	-0.695479693	M1	Female	trans
cg15197135_SAMD12	0.00048289	0.000693391	-0.342676062	M1	Female	trans
cg24096515_ENSG00000236864	0.000482892	0.000693391	-0.499298859	M1	Female	trans
cg08445957_ZNF621	0.000482892	0.000693391	-0.369910729	M1	Female	trans
cg19564375_HMGB3P30	0.000482897	0.000693398	-0.394622025	M1	Female	trans
cg06302718_ADIPOQ	0.000482898	0.000693398	-0.345018083	M1	Female	trans
cg08795655_TRPM1	0.0004829	0.0006934	-0.369694401	M1	Female	trans
cg03761958_ENSG00000231187	0.000482904	0.000693405	-0.457827668	M1	Female	trans
cg09696135_RNU2-23P	0.000482905	0.000693406	-0.35930153	M1	Female	trans
cg13646034_LTB	0.000482908	0.000693408	-0.430879612	M1	Female	trans
cg13981054_TRIM43B	0.000482911	0.000693411	0.528970008	M1	Female	trans
cg07919744_TOMM20L	0.000482912	0.000693412	-0.389603495	M1	Female	trans
cg11893742_SLC26A3	0.000482913	0.000693413	-0.587464202	M1	Female	trans
cg07405255_RNU6-23P	0.000482916	0.000693416	-0.345257944	M1	Female	trans
cg02621636_CD79A	0.000482917	0.000693416	-0.480437843	M1	Female	trans
cg20488913_SNORD11	0.000482917	0.000693416	-0.360368746	M1	Female	trans
cg05490608_GAGE12G	0.000482917	0.000693416	-0.188187553	M1	Female	trans
cg20351959_ENSG00000228933	0.000482918	0.000693416	-0.39271377	M1	Female	trans
cg00710456_LINC01363	0.000482919	0.000693416	-0.423797478	M1	Female	trans
cg09425735_ENSG00000243179	0.000482923	0.000693419	-0.358844414	M1	Female	trans
cg06183849_ENSG00000233739	0.000482923	0.000693419	0.630817821	M1	Female	trans
cg20256870_MIR425	0.000482923	0.000693419	-0.520017032	M1	Female	trans
cg25102279_RN7SKP17	0.000482924	0.00069342	-0.517551681	M1	Female	trans
cg06513958_CHST6	0.000482929	0.000693425	0.377361467	M1	Female	trans
cg21263170_TP53INP2	0.00048293	0.000693426	-0.391170349	M1	Female	trans
cg05847731_ENSG00000232668	0.000482934	0.00069343	-0.402286502	M1	Female	trans
cg17099445_FZD4	0.000482934	0.00069343	-0.456702944	M1	Female	trans
cg08402107_MTND4P16	0.000482936	0.000693431	0.523115676	M1	Female	trans
cg23155884_ENSG00000238594	0.000482936	0.000693431	-0.42950328	M1	Female	trans
cg23409591_LINC01866	0.00048294	0.000693435	-0.427131132	M1	Female	trans
cg02061820_RN7SL795P	0.000482942	0.000693436	0.704501132	M1	Female	trans
cg21240474_LINC01655	0.000482943	0.000693436	-0.39627409	M1	Female	trans
cg14135783_RNU6-1119P	0.000482943	0.000693436	-0.416119854	M1	Female	trans
cg02805689_MRPS18CP7	0.000482943	0.000693436	-0.496490956	M1	Female	trans
cg06763868_LINC00578	0.000482944	0.000693436	0.468003296	M1	Female	trans
cg11937821_SLC17A7	0.000482944	0.000693436	-0.332068233	M1	Female	trans
cg09978626_CLEC6A	0.000482945	0.000693436	-0.539291496	M1	Female	trans
cg03397234_MDM4	0.00048295	0.000693441	0.494964349	M1	Female	trans
cg07131604_DHRS1	0.000482953	0.000693446	-0.348513964	M1	Female	trans
cg16990532_RNA5SP195	0.000482954	0.000693446	0.364254325	M1	Female	trans
cg19763463_CLSPN	0.000482955	0.000693446	-0.483184963	M1	Female	trans
cg20264068_EMX1	0.00048296	0.000693452	0.3512221	M1	Female	trans
cg10284638_TUBB3P1	0.000482961	0.000693452	-0.42098072	M1	Female	trans
cg21855143_ENSG00000218809	0.000482964	0.000693455	-0.374721577	M1	Female	trans
cg24440633_LINC02476	0.000482964	0.000693455	-0.353647773	M1	Female	trans
cg11754374_RPS3AP10	0.000482967	0.000693456	-0.175944152	M1	Female	trans
cg16361921_CNN3P1	0.000482968	0.000693456	0.523662453	M1	Female	trans
cg14492241_CCDC180	0.000482968	0.000693456	-0.472230489	M1	Female	trans
cg23307143_DEFA6	0.000482968	0.000693456	-0.53737237	M1	Female	trans
cg23160136_POU5F1P6	0.000482969	0.000693456	-0.482621391	M1	Female	trans
cg06338987_KIF24	0.000482969	0.000693456	0.413198974	M1	Female	trans
cg23024913_MYO6	0.00048297	0.000693457	-0.341258633	M1	Female	trans
cg01534242_ZNF680P1	0.000482972	0.000693458	-0.29376761	M1	Female	trans
cg14836984_ENSG00000235586	0.000482973	0.00069346	-0.454618921	M1	Female	trans
cg10706817_RNFT1P2	0.000482975	0.000693461	0.333203787	M1	Female	trans
cg23013736_RCOR1	0.000482975	0.000693461	-0.341068431	M1	Female	trans
cg22131013_TOP1	0.000482977	0.000693462	-0.403457034	M1	Female	trans
cg07140455_KCNT1	0.000482978	0.000693463	-0.437865328	M1	Female	trans
cg00199007_GTPBP6	0.000482982	0.000693468	-0.413428411	M1	Female	trans
cg19585707_ENSG00000237444	0.000482983	0.000693469	-0.461526221	M1	Female	trans
cg18940900_LNCARSR	0.000482985	0.00069347	-0.429503978	M1	Female	trans
cg26659805_RNA5S1	0.000482988	0.000693473	0.439706254	M1	Female	trans
cg19763463_RAB39A	0.00048299	0.000693475	-0.49676973	M1	Female	trans
cg15488978_BARX2	0.000482991	0.000693476	-0.571933977	M1	Female	trans
cg09476440_RFNG	0.000482992	0.000693476	0.408710431	M1	Female	trans
cg13401386_RPL18AP2	0.000482993	0.000693477	-0.39994258	M1	Female	trans
cg12897690_CILP2	0.000482994	0.000693477	-0.31598194	M1	Female	trans
cg21207817_ENSG00000235091	0.000482994	0.000693477	-0.484039178	M1	Female	trans
cg09227800_SUPT7L	0.000482999	0.000693483	-0.447425009	M1	Female	trans
cg11687389_RNY1P11	0.000483	0.000693484	-0.398000662	M1	Female	trans
cg13262723_SEC61G-DT	0.000483002	0.000693486	-0.44748914	M1	Female	trans
cg16754847_AP5M1	0.000483006	0.00069349	-0.699583632	M1	Female	trans
cg01085347_GXYLT1P7	0.000483011	0.000693497	0.412114111	M1	Female	trans
cg11569379_TMEM95	0.000483012	0.000693497	-0.464704206	M1	Female	trans
cg16436181_ENSG00000226477	0.000483013	0.000693498	-0.398787179	M1	Female	trans
cg02487130_TRAPPC12	0.000483017	0.000693503	-0.538025796	M1	Female	trans
cg18266472_ENSG00000243179	0.000483019	0.000693504	0.289443749	M1	Female	trans
cg18087761_RBMS1	0.000483022	0.000693508	-0.431630184	M1	Female	trans
cg20268341_EN1	0.000483024	0.00069351	0.639560116	M1	Female	trans
cg10284638_ENSG00000237464	0.000483025	0.00069351	-0.426364691	M1	Female	trans
cg00192952_CFD	0.000483026	0.000693511	-0.464689961	M1	Female	trans
cg09527270_VCY	0.000483027	0.000693511	-0.551349577	M1	Female	trans
cg06276061_LINC02471	0.000483029	0.000693513	-0.317985589	M1	Female	trans
cg12652780_AADAC	0.000483029	0.000693513	-0.474586555	M1	Female	trans
cg02525572_KLF17	0.000483033	0.000693516	2.002906459	M1	Female	trans
cg18966920_DHFR	0.000483039	0.000693525	-0.533174339	M1	Female	trans
cg24304928_ZNF655	0.00048304	0.000693526	-0.344450986	M1	Female	trans
cg01623472_GNAS-AS1	0.000483041	0.000693526	0.61393275	M1	Female	trans
cg00478022_MOXD1	0.000483042	0.000693526	-0.337095818	M1	Female	trans
cg20847827_FGF12-AS2	0.000483045	0.000693528	-0.503357172	M1	Female	trans
cg01169429_PHF14	0.000483045	0.000693528	-0.485052697	M1	Female	trans
cg01827571_NEK4P1	0.000483046	0.000693528	-0.407274907	M1	Female	trans
cg13320413_IER2	0.000483047	0.000693528	-0.550218455	M1	Female	trans
cg11911060_GRAP	0.000483047	0.000693528	-0.397384624	M1	Female	trans
cg02345327_FAM86B2	0.000483047	0.000693528	-0.596306444	M1	Female	trans
cg08829140_RNU6-1321P	0.000483049	0.00069353	0.508081679	M1	Female	trans
cg13700458_RPL23AP20	0.000483056	0.000693539	-0.404303536	M1	Female	trans
cg03612357_ENSG00000223486	0.000483057	0.000693539	0.464854834	M1	Female	trans
cg24440633_GLYATL2	0.000483057	0.000693539	-0.462203085	M1	Female	trans
cg07718321_LINC01766	0.00048306	0.000693542	1.178052326	M1	Female	trans
cg17709522_LINC02534	0.000483061	0.000693542	-0.606232171	M1	Female	trans
cg26414417_STARD13-IT1	0.000483062	0.000693542	-0.392040813	M1	Female	trans
cg03734133_NRIP1	0.000483062	0.000693542	-0.385254174	M1	Female	trans
cg22363520_ENSG00000238764	0.000483063	0.000693542	-0.499862676	M1	Female	trans
cg23234756_ADGRF2	0.000483064	0.000693543	-0.497453828	M1	Female	trans
cg04329977_ENSG00000227416	0.000483064	0.000693543	0.47952886	M1	Female	trans
cg27543695_LLPH-DT	0.000483065	0.000693543	-0.356241871	M1	Female	trans
cg22583148_ENSG00000237359	0.000483066	0.000693543	0.420884282	M1	Female	trans
cg06503981_TP53AIP1	0.000483067	0.000693543	-0.358354261	M1	Female	trans
cg09283750_DCDC2C	0.000483067	0.000693544	-0.40049435	M1	Female	trans
cg06568056_FAM90A3P	0.000483069	0.000693544	0.383889777	M1	Female	trans
cg10725441_ENSG00000228345	0.000483069	0.000693544	-0.336475001	M1	Female	trans
cg03603331_CPVL-AS1	0.000483071	0.000693545	-0.439108368	M1	Female	trans
cg06486190_HMGN2P36	0.000483071	0.000693545	-0.353392618	M1	Female	trans
cg10147875_Metazoa_SRP	0.000483071	0.000693545	-0.499027343	M1	Female	trans
cg11831394_OR10V1	0.000483074	0.000693546	-0.475653106	M1	Female	trans
cg09391279_GAS6	0.000483074	0.000693546	-0.447016731	M1	Female	trans
cg07994735_ETS1	0.000483075	0.000693546	-0.464203739	M1	Female	trans
cg24270367_HTR3C2P	0.000483075	0.000693546	-0.296306371	M1	Female	trans
cg06194070_LINC02813	0.000483077	0.000693548	0.517451648	M1	Female	trans
cg19155518_MYO1C	0.000483078	0.000693548	-0.482331639	M1	Female	trans
cg09391279_KCNIP3	0.000483079	0.000693548	-0.454353135	M1	Female	trans
cg14588669_RN7SL68P	0.000483079	0.000693548	-0.442208628	M1	Female	trans
cg11501596_CCDC39	0.000483079	0.000693548	-0.382808755	M1	Female	trans
cg04544994_KCND2	0.000483082	0.00069355	-0.626469146	M1	Female	trans
cg19472786_RNU6-483P	0.000483083	0.000693551	-0.442246776	M1	Female	trans
cg04218584_TERF1P2	0.000483085	0.000693551	-0.342856764	M1	Female	trans
cg05396439_ENSG00000224269	0.000483085	0.000693551	-1.111155539	M1	Female	trans
cg25271055_ANKAR	0.000483085	0.000693551	-0.436838309	M1	Female	trans
cg24431879_RNU6-298P	0.000483086	0.000693551	-0.324358645	M1	Female	trans
cg10530063_APOBEC3B	0.000483086	0.000693551	0.270826605	M1	Female	trans
cg06107105_MTATP6P29	0.000483088	0.000693553	-0.482233506	M1	Female	trans
cg13247871_ENSG00000228680	0.000483089	0.000693554	0.694042284	M1	Female	trans
cg24466611_HMGB3P31	0.000483092	0.000693556	-0.549504167	M1	Female	trans
cg23885472_MIR30C1	0.000483092	0.000693556	-0.368352015	M1	Female	trans
cg15877096_MIER2	0.000483093	0.000693557	-0.366480992	M1	Female	trans
cg00699617_ENSG00000237768	0.000483094	0.000693557	0.594545838	M1	Female	trans
cg09021471_PRAF2	0.000483095	0.000693557	-0.429458301	M1	Female	trans
cg20336539_PAFAH1B2P1	0.000483095	0.000693557	0.593927989	M1	Female	trans
cg16150798_FAM167B	0.000483096	0.000693557	0.4482892	M1	Female	trans
cg11459852_RPL15	0.000483098	0.000693559	0.488008754	M1	Female	trans
cg01301741_FOXE3	0.000483099	0.000693559	-0.368030812	M1	Female	trans
cg22876699_SSC5D	0.0004831	0.00069356	0.427169147	M1	Female	trans
cg16378520_RNU6-1025P	0.000483104	0.000693564	-0.353643232	M1	Female	trans
cg01775558_NR0B1	0.000483104	0.000693564	-0.584037988	M1	Female	trans
cg21110711_NRAP	0.000483113	0.000693575	-0.445381859	M1	Female	trans
cg06408559_RPS20P2	0.000483113	0.000693575	0.38512176	M1	Female	trans
cg21983255_RNU6-1068P	0.000483114	0.000693575	0.347984374	M1	Female	trans
cg14683563_MAS1	0.000483114	0.000693575	-0.511376173	M1	Female	trans
cg11760280_MANSC4	0.000483117	0.000693578	-0.506252371	M1	Female	trans
cg15157699_ENSG00000232444	0.000483119	0.00069358	-0.749127817	M1	Female	trans
cg18343923_IFNA22P	0.000483121	0.00069358	-0.5304257	M1	Female	trans
cg18198306_SRRM1P2	0.000483121	0.00069358	0.717685911	M1	Female	trans
cg02747169_ASGR1	0.000483122	0.00069358	-0.431862	M1	Female	trans
cg05518022_GSC	0.000483122	0.00069358	0.344945079	M1	Female	trans
cg25483271_TRIM51EP	0.000483123	0.00069358	-0.4962055	M1	Female	trans
cg11791922_NBPF4	0.000483125	0.000693582	-0.397507494	M1	Female	trans
cg03325667_SCUBE1-AS1	0.000483126	0.000693583	0.470996948	M1	Female	trans
cg17366173_COL15A1	0.000483127	0.000693583	-0.384505364	M1	Female	trans
cg19690148_TCTA	0.000483128	0.000693584	-0.438610245	M1	Female	trans
cg11308394_RFPL3S	0.00048313	0.000693586	-0.441264566	M1	Female	trans
cg05518022_TMPRSS11A	0.000483134	0.00069359	0.366832794	M1	Female	trans
cg27188340_RNA5SP207	0.000483136	0.000693592	-0.801581903	M1	Female	trans
cg16959364_PLA2G12B	0.000483138	0.000693595	-0.372614599	M1	Female	trans
cg20313696_RTTN	0.00048314	0.000693596	-0.470038907	M1	Female	trans
cg25323530_FAM170A	0.000483141	0.000693597	-0.400776726	M1	Female	trans
cg12584537_CRHR1	0.000483142	0.000693597	-0.599086723	M1	Female	trans
cg26847616_ARID1B	0.000483143	0.000693597	-0.545631271	M1	Female	trans
cg06846895_RECK	0.000483143	0.000693597	-0.470384925	M1	Female	trans
cg06322601_TONSL	0.000483145	0.000693598	-0.374084673	M1	Female	trans
cg21960265_RNA5SP371	0.000483148	0.000693602	-0.401824506	M1	Female	trans
cg03161803_MEOX1	0.000483149	0.000693602	0.389592372	M1	Female	trans
cg08950088_SPATA45	0.000483149	0.000693602	-0.468281395	M1	Female	trans
cg26836273_APOL5	0.000483152	0.000693605	0.422181012	M1	Female	trans
cg13938710_RPL34P8	0.000483154	0.000693606	2.017349736	M1	Female	trans
cg21486411_LINC02138	0.000483154	0.000693606	0.462768029	M1	Female	trans
cg09257734_RBPJP6	0.000483156	0.000693608	-0.54625802	M1	Female	trans
cg19155518_NOB1	0.000483158	0.000693611	-0.487680476	M1	Female	trans
cg09033563_H1-0	0.000483159	0.000693611	0.47377608	M1	Female	trans
cg05713971_VN1R12P	0.00048316	0.000693611	0.44015445	M1	Female	trans
cg24668990_GOLGA2P5	0.00048316	0.000693611	0.481856135	M1	Female	trans
cg02549139_TSPEAR-AS2	0.000483162	0.000693613	0.502829421	M1	Female	trans
cg06861426_C9orf16	0.000483163	0.000693613	-0.467290659	M1	Female	trans
cg26348995_HR	0.000483166	0.000693616	-0.513851081	M1	Female	trans
cg26431671_OR7E161P	0.000483166	0.000693616	-0.820056293	M1	Female	trans
cg00879723_COQ9	0.000483168	0.000693617	-0.632215071	M1	Female	trans
cg03301582_RPL5P22	0.000483171	0.00069362	0.322019263	M1	Female	trans
cg16615370_ENSG00000217078	0.000483171	0.00069362	-0.440882811	M1	Female	trans
cg25619440_RN7SKP63	0.000483173	0.000693621	-0.651523252	M1	Female	trans
cg12120892_WNT2	0.000483174	0.000693621	-0.401922869	M1	Female	trans
cg17002338_RNU6-1105P	0.000483174	0.000693621	-0.235131557	M1	Female	trans
cg19982758_ENSG00000229389	0.000483176	0.000693621	-0.539605057	M1	Female	trans
cg21078196_ENSG00000232557	0.000483178	0.000693621	-0.273200646	M1	Female	trans
cg16399648_LONRF2P2	0.000483179	0.000693621	-0.390755922	M1	Female	trans
cg00569101_RNU6-48P	0.00048318	0.000693621	-0.272031455	M1	Female	trans
cg21909391_ENSG00000228345	0.000483183	0.000693621	-0.558959328	M1	Female	trans
cg11921888_RN7SKP231	0.000483183	0.000693621	-0.403665843	M1	Female	trans
cg11921888_LRIT1	0.000483183	0.000693621	-0.403665843	M1	Female	trans
cg11921888_RPS26P48	0.000483183	0.000693621	-0.258207438	M1	Female	trans
cg11921888_RN7SL274P	0.000483183	0.000693621	-0.175675492	M1	Female	trans
cg11921888_PRAMEF20	0.000483183	0.000693621	-0.568751447	M1	Female	trans
cg11921888_LINC01653	0.000483183	0.000693621	-0.568751447	M1	Female	trans
cg11921888_RNU6-266P	0.000483183	0.000693621	-0.568751447	M1	Female	trans
cg11921888_ENSG00000238129	0.000483183	0.000693621	-0.568751447	M1	Female	trans
cg22286640_NME1P1	0.000483183	0.000693621	0.50848101	M1	Female	trans
cg14417873_SLC22A25	0.000483187	0.000693626	-0.329247787	M1	Female	trans
cg02574801_HNRNPLP1	0.000483189	0.000693627	-0.396913032	M1	Female	trans
cg15175351_RPL22P18	0.00048319	0.000693627	-0.467552527	M1	Female	trans
cg12474980_RRM2P2	0.000483192	0.000693627	-0.370777316	M1	Female	trans
cg27042091_GCOM2	0.000483192	0.000693627	0.502353996	M1	Female	trans
cg22314681_TBPL2	0.000483192	0.000693627	-0.319045974	M1	Female	trans
cg14509967_ENSG00000227542	0.000483193	0.000693627	0.300339371	M1	Female	trans
cg06216261_SYCE2	0.000483193	0.000693627	-0.400487688	M1	Female	trans
cg04198854_ANKRD10	0.000483196	0.000693629	-0.343907574	M1	Female	trans
cg11742016_HS3ST6	0.000483197	0.000693631	-0.400200735	M1	Female	trans
cg02848996_RNASEL	0.000483199	0.000693632	-0.368474821	M1	Female	trans
cg26659805_SNORD9	0.0004832	0.000693632	0.443455454	M1	Female	trans
cg23891601_RPL7P37	0.000483201	0.000693633	-0.562233222	M1	Female	trans
cg19843426_RSPH10B2	0.000483202	0.000693633	-0.458332885	M1	Female	trans
cg06745922_GJB6	0.000483203	0.000693633	-0.648571759	M1	Female	trans
cg12559988_BAHD1	0.000483204	0.000693633	-0.488098818	M1	Female	trans
cg15137954_PABPC1P11	0.000483205	0.000693633	0.631762308	M1	Female	trans
cg17213650_BRD7P6	0.000483206	0.000693633	-0.331738578	M1	Female	trans
cg11153505_LINC00656	0.000483206	0.000693633	-0.45021263	M1	Female	trans
cg23170280_SLC2A12	0.000483207	0.000693633	-0.496030619	M1	Female	trans
cg21494722_DYNAP	0.000483208	0.000693633	-0.40565414	M1	Female	trans
cg03038914_ESD	0.000483208	0.000693633	-0.3430499	M1	Female	trans
cg17366173_KCNG1	0.000483208	0.000693633	-0.361420908	M1	Female	trans
cg20852862_SV2A	0.000483211	0.000693637	-0.262973897	M1	Female	trans
cg23024553_LINC01877	0.000483214	0.00069364	-0.454708931	M1	Female	trans
cg14209471_LINC02076	0.000483215	0.00069364	-0.47850653	M1	Female	trans
cg03040139_GPR32	0.000483216	0.000693641	0.564117025	M1	Female	trans
cg02633723_ELOCP28	0.000483217	0.000693642	-0.215806125	M1	Female	trans
cg05713971_GSTO3P	0.000483221	0.000693646	0.344702345	M1	Female	trans
cg01864029_CCZ1	0.000483221	0.000693646	-0.487408524	M1	Female	trans
cg17114767_TRPC7	0.000483222	0.000693646	-0.292841113	M1	Female	trans
cg27030245_CERS3	0.000483223	0.000693646	0.456582503	M1	Female	trans
cg23290207_ENSG00000237626	0.000483226	0.000693649	0.350858719	M1	Female	trans
cg08268925_SNORA72	0.000483226	0.000693649	-0.376529738	M1	Female	trans
cg23352245_ASB12	0.000483227	0.00069365	-0.363212814	M1	Female	trans
cg26539349_MTCO1P39	0.000483228	0.00069365	-0.490071852	M1	Female	trans
cg00793981_DIRC3-AS1	0.000483229	0.000693651	-0.400122424	M1	Female	trans
cg16618809_AOC2	0.00048323	0.000693651	-0.445052368	M1	Female	trans
cg00504535_ENSG00000239041	0.000483232	0.000693652	-0.392840839	M1	Female	trans
cg25855415_LINC02631	0.000483232	0.000693652	-0.424028037	M1	Female	trans
cg09998151_NEK2P2	0.000483233	0.000693653	0.587827759	M1	Female	trans
cg09623464_LIPA	0.000483235	0.000693655	-0.461655632	M1	Female	trans
cg02890444_ENSG00000234210	0.000483236	0.000693655	-0.563168187	M1	Female	trans
cg00569101_ZBTB12BP	0.000483238	0.000693656	-0.349224322	M1	Female	trans
cg11559162_RNA5SP197	0.000483239	0.000693656	0.500241856	M1	Female	trans
cg02668903_ENSG00000217004	0.000483239	0.000693656	-0.382811851	M1	Female	trans
cg13562460_SLC35F2	0.00048324	0.000693656	-0.497528863	M1	Female	trans
cg25578798_RNU6-744P	0.000483242	0.000693658	-0.309551847	M1	Female	trans
cg05828925_OBP2A	0.000483243	0.000693658	0.494831357	M1	Female	trans
cg09007239_PROX1-AS1	0.000483243	0.000693658	-0.434024713	M1	Female	trans
cg22639040_RN7SL734P	0.000483244	0.000693658	-0.490735363	M1	Female	trans
cg27342587_RNU4-63P	0.000483245	0.000693658	-0.56008872	M1	Female	trans
cg17608345_ENSG00000230695	0.000483245	0.000693658	-0.447112072	M1	Female	trans
cg11850659_TMEM132D	0.000483245	0.000693658	-0.499283054	M1	Female	trans
cg21248296_DNAJC9-AS1	0.000483247	0.00069366	-0.443244523	M1	Female	trans
cg00218134_STX5	0.000483248	0.000693661	-0.395563963	M1	Female	trans
cg21077610_NUP35P2	0.000483249	0.000693661	-0.756181599	M1	Female	trans
cg03220912_TM9SF3	0.000483249	0.000693661	-0.412411077	M1	Female	trans
cg18810937_OR5G5P	0.000483255	0.000693661	-0.926306853	M1	Female	trans
cg14509967_APOL4	0.000483256	0.000693661	0.374886959	M1	Female	trans
cg18766939_RN7SKP231	0.000483257	0.000693661	-0.308806023	M1	Female	trans
cg18766939_LRIT1	0.000483257	0.000693661	-0.308806023	M1	Female	trans
cg18766939_RN7SL274P	0.000483257	0.000693661	-0.134392471	M1	Female	trans
cg18766939_PRAMEF20	0.000483257	0.000693661	-0.435097187	M1	Female	trans
cg18766939_LINC01653	0.000483257	0.000693661	-0.435097187	M1	Female	trans
cg18766939_RPS26P48	0.000483257	0.000693661	-0.197529748	M1	Female	trans
cg18766939_ENSG00000238129	0.000483257	0.000693661	-0.435097187	M1	Female	trans
cg20852862_RNU6-219P	0.000483258	0.000693662	-0.498366027	M1	Female	trans
cg24101364_ENSG00000204894	0.000483259	0.000693662	-0.3995735	M1	Female	trans
cg05269124_NOBOX	0.000483262	0.000693664	-0.527487063	M1	Female	trans
cg09490603_TMUB1	0.000483262	0.000693664	-0.506944386	M1	Female	trans
cg16899501_MYADM-AS1	0.000483263	0.000693664	-0.347023444	M1	Female	trans
cg09235504_WNT1	0.000483265	0.000693664	-0.351709815	M1	Female	trans
cg10337506_SERPINA5	0.000483265	0.000693664	-0.07469252	M1	Female	trans
cg10795607_RAB28P3	0.000483266	0.000693664	-0.512026339	M1	Female	trans
cg12953599_TMBIM7P	0.000483267	0.000693664	0.318619037	M1	Female	trans
cg09829100_SLITRK1	0.000483268	0.000693664	-0.565472095	M1	Female	trans
cg10738933_RNASE1	0.000483268	0.000693664	0.344665792	M1	Female	trans
cg08206358_ENSG00000236390	0.000483268	0.000693664	0.46366058	M1	Female	trans
cg22496339_HMGN2P32	0.000483268	0.000693664	0.532327905	M1	Female	trans
cg16237262_NFKBID	0.000483269	0.000693665	-0.436405098	M1	Female	trans
cg09476440_ZDHHC21	0.000483271	0.000693666	-0.381194113	M1	Female	trans
cg14503868_OR6W1P	0.000483272	0.000693667	-0.278704573	M1	Female	trans
cg03220912_STXBP4	0.000483274	0.00069367	-0.426149609	M1	Female	trans
cg02890194_MIR215	0.000483276	0.00069367	0.483119443	M1	Female	trans
cg12878716_C1orf122	0.000483276	0.00069367	-0.701700857	M1	Female	trans
cg19412031_ENSG00000237768	0.000483277	0.00069367	0.394299224	M1	Female	trans
cg17516247_HMGN3P1	0.000483278	0.000693671	-0.501257744	M1	Female	trans
cg09979311_RNU4-67P	0.00048328	0.000693673	-0.590091162	M1	Female	trans
cg01895649_LZTS2	0.000483282	0.000693675	-0.529714915	M1	Female	trans
cg18895972_RNY1P16	0.000483284	0.000693676	-0.541466751	M1	Female	trans
cg16782506_SNORD115-18	0.000483284	0.000693676	-0.26207292	M1	Female	trans
cg26329715_TMEM30A-DT	0.000483291	0.000693684	0.350037069	M1	Female	trans
cg01371313_ENSG00000233555	0.000483291	0.000693684	-0.493175451	M1	Female	trans
cg16079312_ENSG00000223495	0.000483293	0.000693684	0.450645643	M1	Female	trans
cg06322601_PPP1R37	0.000483293	0.000693684	-0.385483233	M1	Female	trans
cg16378520_TTPA	0.000483293	0.000693684	-0.369042132	M1	Female	trans
cg07031888_BARHL1	0.000483294	0.000693685	-0.491763685	M1	Female	trans
cg25949002_RPS14P4	0.000483295	0.000693685	-0.332550147	M1	Female	trans
cg16638607_HMGN2P25	0.000483296	0.000693685	-0.432627734	M1	Female	trans
cg24976563_ENSG00000236046	0.000483297	0.000693686	-0.590514301	M1	Female	trans
cg02169857_ANKRD63	0.000483297	0.000693686	-0.393155535	M1	Female	trans
cg21186955_RPL23AP89	0.000483301	0.00069369	0.785038984	M1	Female	trans
cg01827571_FKBP14-AS1	0.000483301	0.00069369	-0.367013804	M1	Female	trans
cg06548827_ENSG00000238220	0.000483305	0.000693695	-0.386230239	M1	Female	trans
cg15411736_IL1RL2	0.000483307	0.000693696	-0.420434752	M1	Female	trans
cg18972013_SRP14P1	0.000483307	0.000693696	0.41017088	M1	Female	trans
cg25010115_AKAP8P1	0.000483312	0.000693701	-0.358336167	M1	Female	trans
cg03881934_IGLJ1	0.000483313	0.000693702	-0.315425969	M1	Female	trans
cg14655590_NPPC	0.000483314	0.000693702	-0.692899109	M1	Female	trans
cg14863074_C10orf53	0.000483314	0.000693702	1.281565203	M1	Female	trans
cg13814351_KIF7	0.000483315	0.000693703	-0.499410673	M1	Female	trans
cg13917614_ENSG00000227680	0.000483321	0.00069371	-0.499608665	M1	Female	trans
cg27445894_DUSP3	0.000483324	0.000693714	0.48577105	M1	Female	trans
cg13848087_CAV1	0.000483328	0.000693717	-0.262381568	M1	Female	trans
cg24819427_ENSG00000229730	0.000483328	0.000693717	0.40658138	M1	Female	trans
cg11465192_LINC02195	0.000483331	0.000693719	-0.537910009	M1	Female	trans
cg16915057_GGT3P	0.000483331	0.000693719	-0.424297865	M1	Female	trans
cg15197135_CLSPN	0.000483332	0.000693719	-0.392269585	M1	Female	trans
cg18720828_SNORA36C	0.000483332	0.000693719	-0.376569009	M1	Female	trans
cg24949324_FAM78B	0.000483336	0.000693724	-0.598665215	M1	Female	trans
cg23352245_RPS15AP30	0.000483341	0.00069373	-0.382756864	M1	Female	trans
cg20369204_BORCS8-MEF2B	0.000483342	0.00069373	0.602549255	M1	Female	trans
cg22702814_ENSG00000234428	0.000483342	0.00069373	-0.356104303	M1	Female	trans
cg20057147_RNU6-242P	0.000483346	0.000693731	-0.402014601	M1	Female	trans
cg02987199_ENSG00000237088	0.00048335	0.000693731	-0.994657341	M1	Female	trans
cg04198854_EVI2A	0.000483355	0.000693731	-0.336287538	M1	Female	trans
cg00711529_ENSG00000217030	0.000483355	0.000693731	-0.631790615	M1	Female	trans
cg09463041_ENSG00000232172	0.000483355	0.000693731	-0.687371953	M1	Female	trans
cg15197135_ITCH	0.000483355	0.000693731	-0.364881074	M1	Female	trans
cg20983548_SNORD114-22	0.000483355	0.000693731	-0.62129234	M1	Female	trans
cg20983548_KIF2B	0.000483355	0.000693731	-0.62129234	M1	Female	trans
cg20983548_OR7E19P	0.000483355	0.000693731	-0.62129234	M1	Female	trans
cg20983548_GGCTP3	0.000483355	0.000693731	-0.445128098	M1	Female	trans
cg20983548_SAR1AP1	0.000483355	0.000693731	-0.39677919	M1	Female	trans
cg20983548_ENSG00000224400	0.000483355	0.000693731	-0.416949337	M1	Female	trans
cg20983548_ENSG00000234918	0.000483355	0.000693731	-0.39677919	M1	Female	trans
cg20983548_MTND2P19	0.000483355	0.000693731	-0.440956233	M1	Female	trans
cg20983548_AKR1B1P2	0.000483355	0.000693731	-0.440956233	M1	Female	trans
cg20983548_RNU6-924P	0.000483355	0.000693731	-0.440956233	M1	Female	trans
cg20983548_ENSG00000230432	0.000483355	0.000693731	-0.557354637	M1	Female	trans
cg11435506_LINC02040	0.000483357	0.000693732	0.440600401	M1	Female	trans
cg22183057_OPRK1	0.000483358	0.000693732	-0.406648561	M1	Female	trans
cg25527627_RRAS2	0.000483359	0.000693734	-0.389007391	M1	Female	trans
cg27017993_U3	0.000483362	0.000693735	-0.360121043	M1	Female	trans
cg01972009_ENSG00000229559	0.000483363	0.000693736	0.619404416	M1	Female	trans
cg17486758_ENSG00000243705	0.00048337	0.000693744	-0.2679553	M1	Female	trans
cg16181002_RNU6-746P	0.00048337	0.000693744	0.529227846	M1	Female	trans
cg14188831_CYP19A1	0.000483371	0.000693744	0.411151225	M1	Female	trans
cg24232370_EDRF1	0.000483371	0.000693744	-0.590301538	M1	Female	trans
cg10411658_FURIN	0.000483373	0.000693745	0.433243303	M1	Female	trans
cg22023826_ENSG00000230575	0.000483375	0.000693745	-0.395489445	M1	Female	trans
cg03220912_TFAM	0.000483375	0.000693745	-0.409481153	M1	Female	trans
cg18031307_ENSG00000239941	0.000483375	0.000693745	0.478580974	M1	Female	trans
cg13500029_APOL4	0.000483375	0.000693745	-0.374981724	M1	Female	trans
cg21736411_ENSG00000213028	0.000483378	0.000693748	0.408451131	M1	Female	trans
cg20973649_ENSG00000226671	0.000483379	0.000693748	-0.277275853	M1	Female	trans
cg14503868_MYBPC1	0.000483379	0.000693748	-0.144585576	M1	Female	trans
cg03211192_MKRN8P	0.00048338	0.000693749	0.307609565	M1	Female	trans
cg00729860_CACNG4	0.000483382	0.00069375	-0.627445644	M1	Female	trans
cg26307355_BTG3P1	0.000483385	0.000693754	-0.328397642	M1	Female	trans
cg25699417_ENSG00000241981	0.000483387	0.000693755	-0.395688797	M1	Female	trans
cg25951256_EFNA3	0.000483388	0.000693756	-0.539447954	M1	Female	trans
cg17696468_LINC01823	0.000483389	0.000693756	-0.658196579	M1	Female	trans
cg02021781_SLC2A2	0.000483389	0.000693756	-0.463459919	M1	Female	trans
cg25335258_NAMPT	0.00048339	0.000693756	-0.467182955	M1	Female	trans
cg21903920_NRAP	0.000483391	0.000693757	-0.455659362	M1	Female	trans
cg13474998_HNRNPA1P39	0.000483392	0.000693757	0.575371872	M1	Female	trans
cg09799441_MED14OS	0.000483393	0.000693758	1.222611706	M1	Female	trans
cg05226043_GRIA1	0.000483398	0.000693763	-0.412704523	M1	Female	trans
cg11156873_ENSG00000234751	0.000483405	0.000693772	-0.33696203	M1	Female	trans
cg05518022_CTRB2	0.000483406	0.000693772	0.426350424	M1	Female	trans
cg16565439_ZNF185	0.000483406	0.000693772	-0.329174206	M1	Female	trans
cg14122110_IL15RA	0.000483407	0.000693772	-0.466367954	M1	Female	trans
cg26788903_ENSG00000232383	0.000483408	0.000693772	-0.441211466	M1	Female	trans
cg07360017_RNU6-975P	0.000483409	0.000693772	-0.494096319	M1	Female	trans
cg03272877_EPDR1	0.000483409	0.000693772	0.535116351	M1	Female	trans
cg25364009_HLA-T	0.00048341	0.000693773	-0.454191543	M1	Female	trans
cg20973649_NPM1P8	0.000483413	0.000693774	-0.382331776	M1	Female	trans
cg10296718_ENSG00000235679	0.000483413	0.000693774	-0.342024164	M1	Female	trans
cg14991469_U3	0.000483413	0.000693774	-0.373197859	M1	Female	trans
cg11995490_RECK	0.000483419	0.000693782	-0.39742882	M1	Female	trans
cg21178143_ENSG00000237645	0.000483421	0.000693783	-0.493444692	M1	Female	trans
cg14609104_OPALIN	0.000483421	0.000693783	-0.416322571	M1	Female	trans
cg26414417_SATB1-AS1	0.000483422	0.000693783	-0.41851322	M1	Female	trans
cg22159430_KCNJ11	0.000483423	0.000693783	-0.342461305	M1	Female	trans
cg17303822_DGCR6	0.000483423	0.000693783	0.534902826	M1	Female	trans
cg26221506_PRTG	0.000483425	0.000693784	-0.351839994	M1	Female	trans
cg12104031_ENSG00000225943	0.000483426	0.000693785	0.502692015	M1	Female	trans
cg14503868_ACAA1	0.000483429	0.000693788	-0.330503458	M1	Female	trans
cg14188831_TMEM53	0.000483434	0.000693793	-0.523867213	M1	Female	trans
cg08844974_ENSG00000230598	0.000483434	0.000693793	-0.420046562	M1	Female	trans
cg13262723_F12	0.000483435	0.000693793	-0.468705169	M1	Female	trans
cg25460386_OR7E140P	0.000483435	0.000693793	-0.607257982	M1	Female	trans
cg24232370_CTDSPL2	0.000483436	0.000693793	-0.625796395	M1	Female	trans
cg06813297_RNU4-52P	0.000483437	0.000693794	-0.469610003	M1	Female	trans
cg02165747_ENSG00000237532	0.000483438	0.000693794	-0.522737289	M1	Female	trans
cg07362060_ENSG00000213620	0.000483439	0.000693794	0.557064287	M1	Female	trans
cg25757115_RARG	0.000483439	0.000693794	-0.473784201	M1	Female	trans
cg27333297_FYCO1	0.00048344	0.000693794	-0.490791238	M1	Female	trans
cg11575912_WASH7P	0.000483442	0.000693797	-0.480254464	M1	Female	trans
cg09817248_RNY4P19	0.000483446	0.000693802	0.30625319	M1	Female	trans
cg20134394_CCDC69	0.000483449	0.000693805	-0.410377394	M1	Female	trans
cg04936325_SHISA2	0.000483451	0.000693806	-0.502639365	M1	Female	trans
cg09385285_CAPNS1P1	0.000483451	0.000693806	-0.402329351	M1	Female	trans
cg07131604_NDRG4	0.000483452	0.000693806	-0.381878646	M1	Female	trans
cg12176654_LST1	0.000483452	0.000693806	-0.810856558	M1	Female	trans
cg15139063_SNORD111B	0.000483455	0.000693809	-0.318850178	M1	Female	trans
cg25040746_IGHV3-66	0.000483456	0.00069381	-0.135879324	M1	Female	trans
cg19624955_RNU6-584P	0.000483458	0.000693811	-0.437733424	M1	Female	trans
cg18447419_MRPS31P2	0.000483458	0.000693811	-0.37170832	M1	Female	trans
cg17264779_HNRNPA1P22	0.000483462	0.000693815	-0.367789271	M1	Female	trans
cg19412031_PNKP	0.000483463	0.000693816	-0.414095051	M1	Female	trans
cg07145234_FAM156B	0.000483464	0.000693817	0.41189646	M1	Female	trans
cg07201861_FPR2	0.000483465	0.000693818	-0.726833294	M1	Female	trans
cg13027321_ENSG00000233565	0.000483478	0.000693835	-0.275837614	M1	Female	trans
cg04198854_BAZ1A	0.000483479	0.000693835	-0.350598868	M1	Female	trans
cg14332079_IGBP1P1	0.00048348	0.000693835	0.434849642	M1	Female	trans
cg09849405_C9orf16	0.000483481	0.000693836	-0.583219194	M1	Female	trans
cg08194009_CCDC120	0.000483483	0.000693836	-0.565388156	M1	Female	trans
cg13611088_VPS37B	0.000483484	0.000693836	-0.708719138	M1	Female	trans
cg16006105_DLGAP1	0.000483485	0.000693836	-0.337404079	M1	Female	trans
cg03615235_TSPEAR-AS2	0.000483485	0.000693836	-0.397662882	M1	Female	trans
cg11893742_CDKN2A-DT	0.000483486	0.000693836	-0.627228131	M1	Female	trans
cg27423087_TMEM44-AS1	0.000483486	0.000693836	-0.436803092	M1	Female	trans
cg15781397_RNU2-33P	0.000483486	0.000693836	-0.589114832	M1	Female	trans
cg20725662_FSHB	0.000483487	0.000693836	-0.395839174	M1	Female	trans
cg01817521_INTS11	0.000483487	0.000693836	-0.417091248	M1	Female	trans
cg18437209_EFCAB9	0.000483495	0.000693843	0.452807459	M1	Female	trans
cg02307102_NPY6R	0.000483495	0.000693843	-0.377971033	M1	Female	trans
cg13646545_SLC6A17	0.000483497	0.000693843	-0.558242805	M1	Female	trans
cg13668207_BEX5	0.000483498	0.000693843	-0.530749065	M1	Female	trans
cg01413054_DEFB104B	0.000483499	0.000693843	0.602091923	M1	Female	trans
cg01413054_DEFB104A	0.000483499	0.000693843	0.602091923	M1	Female	trans
cg01413054_AURKBP1	0.000483499	0.000693843	0.602091923	M1	Female	trans
cg01413054_ENSG00000215094	0.000483499	0.000693843	0.427328923	M1	Female	trans
cg01413054_RN7SKP165	0.000483499	0.000693843	0.146283925	M1	Female	trans
cg01413054_ACTG1P13	0.000483499	0.000693843	0.304447719	M1	Female	trans
cg14724739_U3	0.0004835	0.000693843	-0.443554569	M1	Female	trans
cg04478428_PCBD2	0.000483501	0.000693844	0.385143786	M1	Female	trans
cg23414262_EEF1A1P27	0.000483503	0.000693846	-0.381603437	M1	Female	trans
cg26381498_SEC61GP1	0.000483504	0.000693846	-0.54273569	M1	Female	trans
cg07942622_LILRB3	0.000483505	0.000693846	0.589700979	M1	Female	trans
cg13678787_CYP3A7	0.000483505	0.000693846	-0.364939038	M1	Female	trans
cg00572650_CT47A10	0.000483508	0.000693849	-0.397273274	M1	Female	trans
cg19964403_ENSG00000230952	0.000483508	0.000693849	-0.421271129	M1	Female	trans
cg08583127_LEPR	0.000483509	0.000693849	-0.39906492	M1	Female	trans
cg24118983_RNU6-196P	0.00048351	0.00069385	-0.555148348	M1	Female	trans
cg00743556_ACTP1	0.000483512	0.000693851	-0.496834955	M1	Female	trans
cg13341982_H1-2	0.000483514	0.000693853	-0.533238671	M1	Female	trans
cg10284638_MNX1-AS1	0.000483516	0.000693856	-0.170625402	M1	Female	trans
cg24728770_ENSG00000228835	0.000483517	0.000693856	-0.529041339	M1	Female	trans
cg06024364_MIR570	0.000483518	0.000693856	-0.375938876	M1	Female	trans
cg11143152_TACR3	0.000483519	0.000693856	-0.376319357	M1	Female	trans
cg06746005_RNU6-797P	0.000483521	0.000693858	-0.41007044	M1	Female	trans
cg04726019_MT1B	0.000483521	0.000693858	-0.519191979	M1	Female	trans
cg10723869_CCDC25	0.000483524	0.000693861	-0.715742966	M1	Female	trans
cg17414101_VWFP1	0.000483525	0.000693861	-0.426847806	M1	Female	trans
cg03206660_GLIS3	0.000483528	0.000693865	-0.505608675	M1	Female	trans
cg22646311_USH1G	0.00048353	0.000693867	0.453251315	M1	Female	trans
cg16333036_ENSG00000229447	0.000483538	0.000693877	-0.502912014	M1	Female	trans
cg21133255_MESP1	0.000483545	0.000693887	-0.427721595	M1	Female	trans
cg14703553_WFDC10A	0.000483547	0.000693888	-0.781663678	M1	Female	trans
cg02680901_SCCPDH	0.000483548	0.000693889	-0.507533584	M1	Female	trans
cg21247263_RBM4B	0.000483549	0.000693889	-0.50613249	M1	Female	trans
cg20265572_MIR1289-1	0.000483549	0.000693889	-0.475918784	M1	Female	trans
cg15691584_MSH2-OT1	0.000483552	0.000693892	-0.463049083	M1	Female	trans
cg19477551_ENSG00000240553	0.000483552	0.000693892	0.331843505	M1	Female	trans
cg01034726_TBX10	0.000483553	0.000693892	-0.513531443	M1	Female	trans
cg10259482_IGHD5-5	0.000483554	0.000693892	-0.228173757	M1	Female	trans
cg24159247_PIK3IP1	0.000483555	0.000693892	-0.554615729	M1	Female	trans
cg08499461_ELOAP1	0.000483556	0.000693894	0.627771201	M1	Female	trans
cg00829646_ENSG00000228286	0.000483563	0.000693903	-0.445753401	M1	Female	trans
cg11086960_ENSG00000226082	0.000483565	0.000693904	-0.50866492	M1	Female	trans
cg07102783_ENSG00000223977	0.000483565	0.000693904	-0.268821071	M1	Female	trans
cg26594488_TMEM171	0.000483568	0.000693906	-0.467911297	M1	Female	trans
cg04650654_TRAJ58	0.000483568	0.000693906	0.475666384	M1	Female	trans
cg18187859_MROH5	0.000483568	0.000693906	-0.477504311	M1	Female	trans
cg18943454_ENSG00000240441	0.00048357	0.000693906	-0.458883893	M1	Female	trans
cg24427216_ENSG00000228933	0.00048357	0.000693906	-0.319366705	M1	Female	trans
cg02476436_TRBV5-4	0.000483571	0.000693906	-0.383887765	M1	Female	trans
cg01704040_TBX21	0.000483571	0.000693906	0.754724619	M1	Female	trans
cg15411736_CHST10	0.000483575	0.000693911	-0.534746865	M1	Female	trans
cg16603103_ENSG00000226096	0.000483576	0.000693912	-0.392546856	M1	Female	trans
cg15720223_OR8K5	0.000483577	0.000693912	-0.53274642	M1	Female	trans
cg14086880_TRAV25	0.000483578	0.000693912	-0.278946357	M1	Female	trans
cg23348107_OLMALINC	0.000483579	0.000693913	-0.459931516	M1	Female	trans
cg10324032_WASF1P1	0.000483581	0.000693915	-0.583684269	M1	Female	trans
cg11882358_MIR371A	0.000483582	0.000693915	-0.436658306	M1	Female	trans
cg04365481_ZNF704	0.00048359	0.000693923	0.437916475	M1	Female	trans
cg00757327_MNX1	0.000483593	0.000693923	-0.625753239	M1	Female	trans
cg02478793_ENSG00000236673	0.000483593	0.000693923	-0.484227061	M1	Female	trans
cg11547110_SNX10	0.000483595	0.000693923	-0.45420003	M1	Female	trans
cg16515500_RNU6-485P	0.000483597	0.000693923	-0.449902083	M1	Female	trans
cg08845392_ENSG00000235494	0.000483598	0.000693923	-1.556275405	M1	Female	trans
cg06187770_NFIX	0.000483598	0.000693923	-0.514639914	M1	Female	trans
cg09081941_TASL	0.000483599	0.000693923	-0.600547055	M1	Female	trans
cg03332734_ACOT8	0.0004836	0.000693923	-0.366260416	M1	Female	trans
cg20638896_ENSG00000238724	0.000483603	0.000693923	-0.669972945	M1	Female	trans
ch.15.374589R_RPL4P2	0.000483606	0.000693923	0.393057905	M1	Female	trans
cg24487639_MIR3681HG	0.000483606	0.000693923	-0.421731919	M1	Female	trans
cg08985142_LINGO4	0.000483606	0.000693923	-0.331920723	M1	Female	trans
cg17529386_IGKV1-37	0.000483609	0.000693923	-0.096462595	M1	Female	trans
cg18301136_ITIH6	0.000483611	0.000693923	-0.429038653	M1	Female	trans
cg06770790_ENSG00000223495	0.000483612	0.000693923	-0.388634316	M1	Female	trans
cg18580450_FAM157A	0.000483614	0.000693923	-0.372113181	M1	Female	trans
cg02207084_GSTT2	0.000483614	0.000693923	-0.484975188	M1	Female	trans
cg03834478_EMBP1	0.000483617	0.000693923	0.440324187	M1	Female	trans
cg04206665_DEFB134	0.000483618	0.000693923	-0.233932908	M1	Female	trans
cg20973649_NRAD1	0.000483618	0.000693923	-0.360509704	M1	Female	trans
cg13585492_EIF4E2P1	0.000483618	0.000693923	-0.441704812	M1	Female	trans
cg15542496_FFAR2	0.000483618	0.000693923	-0.464608626	M1	Female	trans
cg04492287_RPL35AP9	0.000483624	0.000693923	0.366074515	M1	Female	trans
cg06803261_ENSG00000204399	0.000483627	0.000693923	-0.510533527	M1	Female	trans
cg25855415_MAN2C1	0.000483628	0.000693923	0.451827403	M1	Female	trans
cg01501309_Y_RNA	0.000483628	0.000693923	0.326699149	M1	Female	trans
cg24276243_CLEC3B	0.000483628	0.000693923	-0.494399521	M1	Female	trans
cg26284114_TSGA10IP	0.000483631	0.000693923	-0.471537544	M1	Female	trans
cg25239516_MAB21L1	0.000483632	0.000693923	-0.428628619	M1	Female	trans
cg25855415_GPAT2	0.000483633	0.000693923	0.408274036	M1	Female	trans
cg22177175_RNU1-65P	0.000483633	0.000693923	-0.517259817	M1	Female	trans
cg22177175_RNA5SP375	0.000483633	0.000693923	-0.365096379	M1	Female	trans
cg22177175_ENSG00000235845	0.000483633	0.000693923	-0.302808752	M1	Female	trans
cg22177175_RN7SL304P	0.000483633	0.000693923	-0.544026728	M1	Female	trans
cg22177175_RPS7P2	0.000483633	0.000693923	-0.316446775	M1	Female	trans
cg22177175_RNU5F-6P	0.000483633	0.000693923	-0.18254819	M1	Female	trans
cg22177175_LINC01826	0.000483633	0.000693923	-0.544026728	M1	Female	trans
cg22177175_NPM1P28	0.000483633	0.000693923	-0.544026728	M1	Female	trans
cg22177175_TAAR2	0.000483633	0.000693923	-0.488040493	M1	Female	trans
cg22177175_DEFB106B	0.000483633	0.000693923	-0.544026728	M1	Female	trans
cg22177175_GPN3P1	0.000483633	0.000693923	-0.544026728	M1	Female	trans
cg22177175_CTBP2P6	0.000483633	0.000693923	-0.544026728	M1	Female	trans
cg22177175_OR4X2	0.000483633	0.000693923	-0.316446775	M1	Female	trans
cg22177175_OR8F1P	0.000483633	0.000693923	-0.544026728	M1	Female	trans
cg22177175_GXYLT1P1	0.000483633	0.000693923	-0.544026728	M1	Female	trans
cg22177175_RPL18AP17	0.000483633	0.000693923	-0.544026728	M1	Female	trans
cg22177175_SPACA7	0.000483633	0.000693923	-0.544026728	M1	Female	trans
cg22177175_RNASE11	0.000483633	0.000693923	-0.544026728	M1	Female	trans
cg22177175_RPL9P6	0.000483633	0.000693923	-0.544026728	M1	Female	trans
cg22177175_YRDCP3	0.000483633	0.000693923	-0.544026728	M1	Female	trans
cg22177175_ENSG00000220240	0.000483633	0.000693923	-0.544026728	M1	Female	trans
cg22177175_RN7SKP267	0.000483633	0.000693923	-0.544026728	M1	Female	trans
cg22177175_ENSG00000227489	0.000483633	0.000693923	-0.544026728	M1	Female	trans
cg22177175_ENSG00000228528	0.000483633	0.000693923	-0.244020247	M1	Female	trans
cg22177175_ENSG00000230779	0.000483633	0.000693923	-0.544026728	M1	Female	trans
cg22177175_ENSG00000231698	0.000483633	0.000693923	-0.544026728	M1	Female	trans
cg22177175_ENSG00000232167	0.000483633	0.000693923	-0.544026728	M1	Female	trans
cg22177175_ENSG00000234595	0.000483633	0.000693923	-0.544026728	M1	Female	trans
cg22177175_ENSG00000237699	0.000483633	0.000693923	-0.244020247	M1	Female	trans
cg22177175_ENSG00000237747	0.000483633	0.000693923	-0.544026728	M1	Female	trans
cg22177175_ENSG00000242295	0.000483633	0.000693923	-0.544026728	M1	Female	trans
cg22177175_MIR1285-2	0.000483633	0.000693923	-0.386117713	M1	Female	trans
cg22177175_AIFM1P1	0.000483633	0.000693923	-0.386117713	M1	Female	trans
cg22177175_LINC02418	0.000483633	0.000693923	-0.386117713	M1	Female	trans
cg22177175_ENSG00000225280	0.000483633	0.000693923	-0.386117713	M1	Female	trans
cg22177175_SALL4P2	0.000483633	0.000693923	-0.386117713	M1	Female	trans
cg22177175_ENSG00000242222	0.000483633	0.000693923	-0.386117713	M1	Female	trans
cg22177175_ENSG00000243296	0.000483633	0.000693923	-0.386117713	M1	Female	trans
cg27368538_ENSG00000224604	0.000483639	0.000693931	-0.381419569	M1	Female	trans
cg00013374_PUDPP3	0.00048364	0.000693931	-0.491563078	M1	Female	trans
cg19197744_OR7E117P	0.000483644	0.000693935	0.508223391	M1	Female	trans
cg18811157_MRTFA-AS1	0.000483644	0.000693935	-0.436687546	M1	Female	trans
cg06548673_ENSG00000240790	0.000483645	0.000693935	-0.465420922	M1	Female	trans
cg05427358_KRTAP1-5	0.000483645	0.000693935	-0.428083761	M1	Female	trans
cg09887955_DNM2	0.000483646	0.000693935	-0.576651887	M1	Female	trans
cg04070200_CHP2	0.000483646	0.000693935	-0.416632675	M1	Female	trans
cg18266472_GAPDHP39	0.000483651	0.00069394	0.317171757	M1	Female	trans
cg10801331_SLC6A5	0.000483654	0.000693944	-0.356553836	M1	Female	trans
cg19467576_RNU6-12P	0.000483655	0.000693944	-0.429995357	M1	Female	trans
cg16802996_FLG-AS1	0.000483656	0.000693946	-0.44383103	M1	Female	trans
cg02357623_LRRC47	0.00048366	0.00069395	-0.512645068	M1	Female	trans
cg02992549_MARCHF3	0.000483661	0.000693951	-0.398056482	M1	Female	trans
cg12081434_ASCL5	0.000483664	0.000693954	-0.38720227	M1	Female	trans
cg13611088_RNF208	0.000483665	0.000693954	-0.687664815	M1	Female	trans
cg23792679_TRBV5-5	0.000483666	0.000693955	0.450421875	M1	Female	trans
cg08046581_ENSG00000205300	0.000483667	0.000693955	-0.536935108	M1	Female	trans
cg11850659_ENSG00000231207	0.00048367	0.000693959	-0.512927484	M1	Female	trans
cg21110337_IGKV1-8	0.000483673	0.000693962	0.138943908	M1	Female	trans
cg15335418_H2AC9P	0.000483675	0.000693963	0.454071438	M1	Female	trans
cg09830308_PLAAT1	0.000483675	0.000693963	0.515991986	M1	Female	trans
cg10576238_RN7SL792P	0.000483675	0.000693963	0.411996239	M1	Female	trans
cg25284798_MARCKSL1P1	0.000483677	0.000693964	-0.32534427	M1	Female	trans
cg03545635_BCRP5	0.000483678	0.000693964	-0.414454141	M1	Female	trans
cg10324032_RNU6-1100P	0.000483678	0.000693964	-0.613797091	M1	Female	trans
cg26594488_RN7SL566P	0.00048368	0.000693966	-0.423258517	M1	Female	trans
cg08296131_USP9Y	0.000483682	0.000693967	-0.548172814	M1	Female	trans
cg21111523_IGHD7-27	0.000483682	0.000693967	-0.489114284	M1	Female	trans
cg24141406_RNU6-939P	0.000483684	0.000693968	-0.631920242	M1	Female	trans
cg21135307_CNBD1	0.000483684	0.000693968	0.564782796	M1	Female	trans
cg04639241_NRARP	0.000483686	0.000693969	-0.380773282	M1	Female	trans
cg15577927_ENSG00000213115	0.000483687	0.000693969	0.506457432	M1	Female	trans
cg21668166_ENSG00000233987	0.000483689	0.000693969	-0.393614657	M1	Female	trans
cg22549984_RNU6-1107P	0.000483689	0.000693969	-0.328913944	M1	Female	trans
cg11056057_SNORD115-4	0.000483692	0.000693969	-0.429493327	M1	Female	trans
cg07918589_ENSG00000227556	0.000483692	0.000693969	-0.383194618	M1	Female	trans
cg22190299_RNA5SP222	0.000483694	0.000693969	-0.655548637	M1	Female	trans
cg22190299_RPL7P36	0.000483694	0.000693969	-0.439938741	M1	Female	trans
cg22190299_MIR548H1	0.000483694	0.000693969	-0.336765638	M1	Female	trans
cg22190299_ENSG00000213875	0.000483694	0.000693969	-0.655548637	M1	Female	trans
cg22190299_AKR1B1P8	0.000483694	0.000693969	-0.655548637	M1	Female	trans
cg22190299_ENSG00000239408	0.000483694	0.000693969	-0.655548637	M1	Female	trans
cg22190299_RNA5SP513	0.000483694	0.000693969	-0.46526931	M1	Female	trans
cg22190299_RNU6-508P	0.000483694	0.000693969	-0.29761249	M1	Female	trans
cg08498272_HSPA8P6	0.000483696	0.000693971	-0.505660273	M1	Female	trans
cg12225344_SLC7A10	0.000483699	0.000693974	-0.447466526	M1	Female	trans
cg23806703_PGM5P4	0.0004837	0.000693974	-0.416588715	M1	Female	trans
cg19560579_ENSG00000223966	0.000483703	0.000693978	0.455448169	M1	Female	trans
cg21828663_PABPC1P6	0.000483705	0.000693979	-0.396269483	M1	Female	trans
cg09476440_BAIAP2	0.000483707	0.00069398	0.394100193	M1	Female	trans
cg04229294_LINC00205	0.000483709	0.00069398	-0.464570233	M1	Female	trans
cg22203300_FLG	0.00048371	0.00069398	-0.969807795	M1	Female	trans
cg11363862_HJV	0.000483711	0.00069398	-0.45671156	M1	Female	trans
cg19884950_SNRPGP8	0.000483711	0.00069398	0.673366786	M1	Female	trans
cg16271481_GNS	0.000483711	0.00069398	-0.360869969	M1	Female	trans
cg12877532_TRGV2	0.000483711	0.00069398	-0.398065511	M1	Female	trans
cg23188725_ENSG00000240057	0.000483711	0.00069398	0.580852882	M1	Female	trans
cg13336350_FAM170B	0.000483712	0.00069398	-0.428651348	M1	Female	trans
cg05987309_LINC01504	0.000483714	0.000693983	-0.483629334	M1	Female	trans
cg23024913_COL10A1	0.000483715	0.000693983	-0.293293734	M1	Female	trans
cg05808399_RPS19P7	0.000483717	0.000693984	0.401971758	M1	Female	trans
cg04198854_SUSD1	0.000483718	0.000693985	-0.351682815	M1	Female	trans
cg10993517_NEU2	0.000483726	0.000693988	-0.432769581	M1	Female	trans
cg10993517_ZNF385D-AS2	0.000483726	0.000693988	-0.194116455	M1	Female	trans
cg10993517_LBX1	0.000483726	0.000693988	-0.432769581	M1	Female	trans
cg10993517_HMGN1P34	0.000483726	0.000693988	-0.432769581	M1	Female	trans
cg10993517_PTPRD-AS2	0.000483726	0.000693988	-0.194116455	M1	Female	trans
cg10993517_PYHIN5P	0.000483726	0.000693988	-0.307154027	M1	Female	trans
cg10993517_KRTAP4-11	0.000483726	0.000693988	-0.307154027	M1	Female	trans
cg10993517_ENSG00000232465	0.000483726	0.000693988	-0.307154027	M1	Female	trans
cg05334062_FRG1JP	0.000483726	0.000693988	-0.413486039	M1	Female	trans
cg21921571_ENSG00000226552	0.000483732	0.000693995	-0.382957118	M1	Female	trans
cg06246357_ARMC2-AS1	0.000483732	0.000693995	0.436143739	M1	Female	trans
cg03239386_DRD5P1	0.000483733	0.000693995	0.815778569	M1	Female	trans
cg20530106_ENSG00000237904	0.000483733	0.000693995	-0.454967912	M1	Female	trans
cg06807117_MTCO1P53	0.000483734	0.000693995	0.401668222	M1	Female	trans
cg15157699_ENSG00000232335	0.000483735	0.000693996	-0.485670891	M1	Female	trans
cg27251155_RPL17P46	0.000483741	0.000694003	-0.808062697	M1	Female	trans
cg00218134_NME1	0.000483744	0.000694006	-0.38647597	M1	Female	trans
cg09328960_RPL17P26	0.000483745	0.000694006	-0.367395648	M1	Female	trans
cg14821409_UBE2Q2P10	0.000483745	0.000694006	-0.430378081	M1	Female	trans
cg05960508_Y_RNA	0.000483747	0.000694008	-0.583697184	M1	Female	trans
cg16012408_EFCAB14P1	0.000483747	0.000694008	-0.479272573	M1	Female	trans
cg15524383_CHRM3-AS1	0.000483749	0.000694009	0.506424698	M1	Female	trans
cg01817521_PIGQ	0.000483752	0.000694012	-0.392802825	M1	Female	trans
cg24399122_TH	0.000483754	0.000694015	-0.531868536	M1	Female	trans
cg24717262_POU3F3	0.000483755	0.000694015	-0.436865742	M1	Female	trans
cg16653138_MIR574	0.000483758	0.000694017	-0.534789954	M1	Female	trans
cg05800065_SYT3	0.000483759	0.000694019	0.3235915	M1	Female	trans
cg11999537_MRPL50P1	0.00048376	0.000694019	-0.550125152	M1	Female	trans
cg09490603_ENSG00000235337	0.000483762	0.00069402	0.401217209	M1	Female	trans
cg12847345_FAM151A	0.000483763	0.00069402	0.432272693	M1	Female	trans
cg13127920_TCEA1P1	0.000483763	0.00069402	-0.304599077	M1	Female	trans
cg23634134_IGHJ3	0.000483769	0.000694028	0.459625093	M1	Female	trans
cg11854729_ENSG00000235319	0.000483774	0.000694034	-0.511758563	M1	Female	trans
cg20968717_ATF4P3	0.000483779	0.000694041	0.897074304	M1	Female	trans
cg16798839_HTT	0.000483782	0.000694044	-0.416162369	M1	Female	trans
cg01895649_EVI5L	0.000483786	0.000694048	-0.520722541	M1	Female	trans
cg02711245_NEB	0.000483787	0.00069405	-0.32842566	M1	Female	trans
cg04072177_JAK3	0.000483788	0.00069405	-0.417986813	M1	Female	trans
cg17725166_HMGB3P9	0.00048379	0.000694051	-0.293227751	M1	Female	trans
cg04229294_TMEM95	0.000483791	0.000694051	-0.456431681	M1	Female	trans
cg16071815_TACR2	0.000483792	0.000694051	-0.431424774	M1	Female	trans
cg14035247_POMGNT1	0.000483792	0.000694051	-0.43363375	M1	Female	trans
cg02196220_ENSG00000214259	0.000483792	0.000694051	0.324821291	M1	Female	trans
cg02196220_ENSG00000233275	0.000483792	0.000694051	0.539556944	M1	Female	trans
cg05260298_TSEN15P2	0.000483794	0.000694052	-0.478886024	M1	Female	trans
cg25037011_CDCA8	0.000483796	0.000694052	0.583575026	M1	Female	trans
cg14038695_CHP1P3	0.000483797	0.000694052	-0.484632348	M1	Female	trans
cg00594040_LINC01911	0.000483797	0.000694052	-0.455514197	M1	Female	trans
cg12594546_CMTM1	0.000483797	0.000694052	-0.554995864	M1	Female	trans
cg05013129_ENSG00000221611	0.000483797	0.000694052	0.286711912	M1	Female	trans
cg17943069_LINC00676	0.000483798	0.000694052	-0.479642378	M1	Female	trans
cg15099537_ENSG00000226047	0.000483799	0.000694052	-0.521512275	M1	Female	trans
cg06386568_KRTAP17-1	0.000483799	0.000694052	-0.469696379	M1	Female	trans
cg06743283_SPRY2	0.0004838	0.000694052	-0.395254719	M1	Female	trans
cg03332734_RTL8A	0.000483801	0.000694052	-0.327829029	M1	Female	trans
cg14362780_RNU4-59P	0.000483801	0.000694052	-0.364788975	M1	Female	trans
cg22943498_ENSG00000227192	0.000483805	0.000694056	0.35663029	M1	Female	trans
cg09519485_ENSG00000235088	0.000483807	0.000694058	-0.628661831	M1	Female	trans
cg03559183_RNA5SP483	0.000483808	0.000694059	-0.333161392	M1	Female	trans
cg18805486_BTBD11	0.00048381	0.000694061	-0.352634501	M1	Female	trans
cg16755189_GDNF	0.00048381	0.000694061	-0.442112905	M1	Female	trans
cg15157699_ZNF726	0.000483818	0.000694071	-0.567079501	M1	Female	trans
cg06695812_CEACAM22P	0.00048382	0.000694072	-0.667259955	M1	Female	trans
cg24171294_RPS11	0.00048382	0.000694072	-0.418133754	M1	Female	trans
cg22772639_ENSG00000205035	0.000483821	0.000694072	-0.543786727	M1	Female	trans
cg16851139_REXO1L1P	0.000483826	0.000694078	-0.087863672	M1	Female	trans
cg20121803_UBBP2	0.000483828	0.000694081	0.367333836	M1	Female	trans
cg22504140_SDHAP3	0.000483831	0.000694083	-0.325745201	M1	Female	trans
cg18323824_LINC01166	0.000483831	0.000694083	-0.4725946	M1	Female	trans
cg02908282_OR7E157P	0.000483835	0.000694087	-0.29924976	M1	Female	trans
cg19369780_ENSG00000234675	0.000483841	0.000694096	-0.537319073	M1	Female	trans
cg10924050_SLC35F1	0.000483842	0.000694096	-0.686370541	M1	Female	trans
cg18481670_ENSG00000226089	0.000483843	0.000694096	-0.547950887	M1	Female	trans
cg18094693_SNORD38A	0.000483844	0.000694096	-0.366199929	M1	Female	trans
cg23806703_FAM114A2	0.000483844	0.000694096	-0.430236962	M1	Female	trans
cg26683259_LEPR	0.000483845	0.000694096	0.437054963	M1	Female	trans
cg10227124_FGGY-DT	0.000483845	0.000694096	-0.544390278	M1	Female	trans
cg06813297_SAPCD1	0.000483846	0.000694096	-0.398917953	M1	Female	trans
cg07671776_ENSG00000235450	0.000483849	0.000694099	0.210597074	M1	Female	trans
cg02336104_ENSG00000224376	0.00048385	0.0006941	-0.403193564	M1	Female	trans
cg04195855_TMEM201	0.000483852	0.000694102	-0.504177208	M1	Female	trans
cg21764190_SDCBP	0.000483853	0.000694102	0.50057405	M1	Female	trans
cg13935206_FBXW12	0.000483853	0.000694102	-0.265860714	M1	Female	trans
cg04233686_NXPE1	0.000483856	0.000694104	-0.569870987	M1	Female	trans
cg11911060_CD177	0.000483857	0.000694105	-0.476121095	M1	Female	trans
cg21167956_SLC25A1P3	0.00048386	0.000694108	-0.394924213	M1	Female	trans
cg06736785_PRR12	0.00048386	0.000694108	-0.49853714	M1	Female	trans
cg21297167_SNORA70E	0.000483864	0.000694112	-0.798716849	M1	Female	trans
cg02536923_RPEP2	0.000483866	0.000694115	0.363385608	M1	Female	trans
cg03582294_RPL6	0.000483868	0.000694117	-0.619005916	M1	Female	trans
cg02485345_HIC1	0.000483873	0.000694122	0.704341369	M1	Female	trans
cg01093369_IBSP	0.000483874	0.000694123	-0.895999882	M1	Female	trans
cg18343923_SLC30A6P1	0.000483876	0.000694125	-0.444790829	M1	Female	trans
cg18976191_PRKCQ	0.000483876	0.000694125	-0.348130801	M1	Female	trans
cg07509352_TMPOP1	0.000483879	0.000694127	-0.492816468	M1	Female	trans
cg07477922_RPL37P3	0.000483883	0.000694132	-0.439177389	M1	Female	trans
cg05200037_NHP2P1	0.000483884	0.000694132	-0.476190223	M1	Female	trans
cg18320766_FAM230B	0.000483884	0.000694132	0.573287541	M1	Female	trans
cg15335251_TMEM147-AS1	0.000483885	0.000694132	-0.661123353	M1	Female	trans
cg13409898_ENSG00000231702	0.000483885	0.000694132	-0.403068591	M1	Female	trans
cg12821056_LINC01054	0.000483886	0.000694132	-0.393446409	M1	Female	trans
cg11996362_LINC01525	0.00048389	0.000694136	-0.372061042	M1	Female	trans
cg25757115_CYB5R3	0.00048389	0.000694136	-0.47834455	M1	Female	trans
cg08121165_OPA1	0.000483891	0.000694136	0.448334041	M1	Female	trans
cg13234367_TACR1	0.000483891	0.000694136	-0.682564818	M1	Female	trans
cg13806489_VN1R96P	0.000483894	0.000694138	-0.712192328	M1	Female	trans
cg25855415_DPP9-AS1	0.000483894	0.000694138	0.446245315	M1	Female	trans
cg21245844_ENSG00000235572	0.000483896	0.000694141	-0.591205681	M1	Female	trans
cg10254698_MRPL50P1	0.000483903	0.000694147	-0.620200632	M1	Female	trans
cg24007800_MIR1302-3	0.000483903	0.000694147	-0.410423377	M1	Female	trans
cg02931193_RTCA-AS1	0.000483903	0.000694147	-0.434006772	M1	Female	trans
cg00199007_MRPL14	0.000483906	0.000694151	-0.424750033	M1	Female	trans
cg06024364_REV1	0.000483908	0.000694154	-0.370465261	M1	Female	trans
cg10149013_PDXDC2P-NPIPB14P	0.000483911	0.000694156	-0.4149859	M1	Female	trans
cg22973076_S100A15A	0.000483911	0.000694156	0.347875401	M1	Female	trans
cg14588669_RNU6-878P	0.000483913	0.000694158	-0.361162407	M1	Female	trans
cg23421896_LINC00689	0.000483915	0.00069416	-0.400713605	M1	Female	trans
cg04492287_BCAS4	0.000483918	0.000694162	-0.458109878	M1	Female	trans
cg06372909_ZNF806	0.000483918	0.000694162	-0.430541305	M1	Female	trans
cg14669419_LINC01309	0.000483922	0.000694164	-0.399847123	M1	Female	trans
cg02342233_SFTA3	0.000483922	0.000694164	-0.816979105	M1	Female	trans
cg14203970_RNA5SP477	0.000483922	0.000694164	-0.33243885	M1	Female	trans
cg15084390_CLEC3A	0.000483922	0.000694164	0.291334536	M1	Female	trans
cg02785006_RNA5SP370	0.000483925	0.000694166	0.599331922	M1	Female	trans
cg11803838_CICP27	0.000483927	0.000694166	0.28569814	M1	Female	trans
cg04646159_RNU6-746P	0.000483927	0.000694166	0.602075333	M1	Female	trans
cg26353006_MS4A18	0.000483928	0.000694166	0.394321124	M1	Female	trans
cg20952901_TKFC	0.000483929	0.000694166	-0.482174057	M1	Female	trans
cg22621745_RNU6-199P	0.000483929	0.000694166	-0.488060701	M1	Female	trans
cg18311413_ASB12	0.000483929	0.000694166	-0.453862875	M1	Female	trans
cg14987596_ENSG00000235934	0.00048393	0.000694166	-0.4733777	M1	Female	trans
cg08579247_RNU6-212P	0.00048393	0.000694166	-0.322221557	M1	Female	trans
cg10519543_OSTCP6	0.00048393	0.000694166	-0.390190221	M1	Female	trans
cg22009052_KRTAP1-4	0.000483932	0.000694167	-0.327838892	M1	Female	trans
cg13871921_ENSG00000237848	0.000483933	0.000694168	-0.641668611	M1	Female	trans
cg24479590_SLC9C2	0.000483935	0.00069417	0.443763715	M1	Female	trans
cg20784015_ZFHX2	0.000483939	0.000694173	-0.353560546	M1	Female	trans
cg11573219_MBL2	0.000483939	0.000694173	0.498247907	M1	Female	trans
cg17372378_RNPC3	0.00048394	0.000694173	-0.427741766	M1	Female	trans
cg14028520_LINC02088	0.000483941	0.000694173	-0.375332433	M1	Female	trans
cg25121292_GPX2	0.000483942	0.000694173	-0.499670844	M1	Female	trans
cg10666167_MYLK4	0.000483943	0.000694173	-0.426150859	M1	Female	trans
cg26076683_IFNA14	0.000483947	0.000694173	-0.400688293	M1	Female	trans
cg16377723_CYLC2	0.000483948	0.000694173	-0.726417277	M1	Female	trans
cg16377723_CCDC172	0.000483948	0.000694173	-0.726417277	M1	Female	trans
cg16377723_CACNG3	0.000483948	0.000694173	-0.726417277	M1	Female	trans
cg16377723_CFTRP3	0.000483948	0.000694173	-0.726417277	M1	Female	trans
cg16377723_ENSG00000212273	0.000483948	0.000694173	-0.726417277	M1	Female	trans
cg16377723_ENSG00000214641	0.000483948	0.000694173	-0.726417277	M1	Female	trans
cg16377723_ENSG00000226078	0.000483948	0.000694173	-0.726417277	M1	Female	trans
cg16377723_ENSG00000233616	0.000483948	0.000694173	-0.726417277	M1	Female	trans
cg16377723_HAND2-AS1	0.000483948	0.000694173	-0.48749869	M1	Female	trans
cg03220912_EHHADH	0.000483948	0.000694173	-0.412402053	M1	Female	trans
cg09592244_RPL32P6	0.000483949	0.000694173	-0.460115957	M1	Female	trans
cg16472408_CYP2A7P1	0.00048395	0.000694174	-0.419329681	M1	Female	trans
cg22375104_ENSG00000232355	0.000483951	0.000694174	-0.465593605	M1	Female	trans
cg13121357_ENSG00000223511	0.000483952	0.000694174	-0.390470277	M1	Female	trans
cg10488013_MSI2	0.000483952	0.000694174	-0.346215175	M1	Female	trans
cg23992410_ENSG00000227987	0.000483953	0.000694174	0.483051792	M1	Female	trans
cg21129360_RILP	0.000483953	0.000694174	-0.405240979	M1	Female	trans
cg25838060_TMEM79	0.000483954	0.000694174	-0.51402995	M1	Female	trans
cg23806703_CEP41	0.000483958	0.000694179	-0.454138104	M1	Female	trans
cg05812671_ENSG00000238258	0.00048396	0.00069418	-0.442456151	M1	Female	trans
cg19111078_ATP6V0D1	0.000483961	0.000694182	-0.433242954	M1	Female	trans
cg25621215_MIX23	0.000483962	0.000694182	-0.610395889	M1	Female	trans
cg00534626_CELF3	0.000483963	0.000694182	-0.691691473	M1	Female	trans
cg24374161_ENSG00000232450	0.000483965	0.000694183	0.602293403	M1	Female	trans
cg11993171_PLA2G2A	0.000483966	0.000694184	-0.169853852	M1	Female	trans
cg19708055_LINC00424	0.000483969	0.000694188	-0.475727542	M1	Female	trans
cg16245706_FAM230H	0.000483971	0.000694189	-0.590566244	M1	Female	trans
cg27423087_RRP7BP	0.000483972	0.00069419	-0.492654542	M1	Female	trans
cg19432688_RN7SL653P	0.000483974	0.00069419	-0.380168001	M1	Female	trans
cg04493778_C5orf64	0.000483974	0.00069419	-0.343909887	M1	Female	trans
cg08509907_MYD88	0.000483976	0.000694193	-0.417087576	M1	Female	trans
cg17531430_RNA5SP22	0.000483978	0.000694194	-0.429445902	M1	Female	trans
cg03615235_ENSAP3	0.000483978	0.000694194	-0.264482423	M1	Female	trans
cg04544994_ZMYM4-AS1	0.000483979	0.000694194	-0.526833711	M1	Female	trans
cg01549082_RNU6-236P	0.000483983	0.000694198	-0.378729201	M1	Female	trans
cg24856383_IL9RP1	0.000483983	0.000694198	0.365285223	M1	Female	trans
cg01827191_ENSG00000234282	0.000483984	0.000694199	-0.563224908	M1	Female	trans
cg23806703_ATP2B4	0.000483986	0.0006942	-0.445233908	M1	Female	trans
cg08157914_ENSG00000229961	0.000483986	0.0006942	-0.372654269	M1	Female	trans
cg04492287_RNF44	0.000483989	0.000694203	-0.487171317	M1	Female	trans
cg04498418_WDR6	0.00048399	0.000694203	-0.644182146	M1	Female	trans
cg07905199_RPL12P7	0.00048399	0.000694203	-0.398846664	M1	Female	trans
cg03549227_GNL3	0.000483995	0.000694209	-0.459246884	M1	Female	trans
cg26841611_RPL17P20	0.000483996	0.000694209	-2.818324197	M1	Female	trans
cg18980548_SAMD5	0.000483999	0.000694213	-0.400192682	M1	Female	trans
cg05608612_RPS19P7	0.000484	0.000694213	-0.520903347	M1	Female	trans
cg16582255_OR56A4	0.000484002	0.000694214	-0.510251744	M1	Female	trans
cg00216680_ENSG00000227747	0.000484003	0.000694214	0.382250515	M1	Female	trans
cg27663756_HSD3BP1	0.000484003	0.000694214	-0.483151841	M1	Female	trans
cg03332734_MAP7	0.000484003	0.000694214	-0.33497576	M1	Female	trans
cg14940831_ENSG00000233739	0.000484005	0.000694215	-0.57629626	M1	Female	trans
cg13626246_LINC02618	0.000484006	0.000694216	0.593491741	M1	Female	trans
cg07866489_SSBL2P	0.000484008	0.000694216	-0.480354174	M1	Female	trans
cg25716065_ITGAL	0.000484008	0.000694216	0.425966276	M1	Female	trans
cg05715917_C8orf37	0.000484008	0.000694216	-0.463235147	M1	Female	trans
cg17725166_RNU6-641P	0.000484008	0.000694216	-0.362278548	M1	Female	trans
cg12020396_LINC00643	0.000484009	0.000694216	0.496256349	M1	Female	trans
cg09696135_ENSG00000221753	0.000484011	0.000694218	-0.278548765	M1	Female	trans
cg15895339_NANOS1	0.000484016	0.000694224	-0.553042268	M1	Female	trans
cg19155518_SERPINH1	0.000484018	0.000694224	-0.511369818	M1	Female	trans
cg08779982_ENSG00000227519	0.000484018	0.000694224	-0.568399253	M1	Female	trans
cg11983006_OR3A4P	0.00048402	0.000694226	-0.455721355	M1	Female	trans
cg03214444_EIF3JP1	0.000484021	0.000694227	-0.431513722	M1	Female	trans
cg23397523_ENSG00000228030	0.000484023	0.000694228	0.407008758	M1	Female	trans
cg21075845_VN1R21P	0.000484024	0.000694229	-0.369228939	M1	Female	trans
cg24742444_ANKRD23	0.000484027	0.000694232	0.390685658	M1	Female	trans
cg13930375_PBX1-AS1	0.000484027	0.000694232	-0.438034268	M1	Female	trans
cg20337110_ENSG00000233258	0.000484029	0.000694233	-0.580728241	M1	Female	trans
cg20985980_CA5B	0.000484032	0.000694236	0.543073421	M1	Female	trans
cg15136744_FAM110C	0.000484032	0.000694236	-0.665204774	M1	Female	trans
cg11761102_APOC1P1	0.000484034	0.000694238	-0.608683275	M1	Female	trans
cg12559988_C20orf144	0.000484035	0.000694238	-0.45452826	M1	Female	trans
cg24525457_CEP19	0.000484036	0.000694238	0.390656031	M1	Female	trans
cg20770572_GRM7-AS3	0.000484038	0.00069424	-0.390457622	M1	Female	trans
cg07868339_ENSG00000233005	0.000484039	0.000694241	-0.404638043	M1	Female	trans
cg13692482_ENSG00000237761	0.000484043	0.000694243	-0.467802349	M1	Female	trans
cg19763463_ENSG00000213963	0.000484047	0.000694243	-0.427086242	M1	Female	trans
cg20447730_ST13P20	0.000484047	0.000694243	-0.382828916	M1	Female	trans
cg24479590_AGPAT2	0.000484048	0.000694243	-0.479445747	M1	Female	trans
cg22705761_RNU6-289P	0.000484051	0.000694243	-0.526638777	M1	Female	trans
cg12031275_LINC00158	0.000484051	0.000694243	0.370957241	M1	Female	trans
cg00256632_LINC00407	0.000484051	0.000694243	-0.336400284	M1	Female	trans
cg12181907_LINC01107	0.000484052	0.000694243	-0.408634635	M1	Female	trans
cg21183523_ENSG00000240441	0.000484052	0.000694243	0.554933955	M1	Female	trans
cg00879723_UFSP1	0.000484053	0.000694243	-0.631757901	M1	Female	trans
cg01507342_RNU6-984P	0.000484053	0.000694243	0.5168813	M1	Female	trans
cg02656169_TAGAP	0.000484054	0.000694243	0.543419555	M1	Female	trans
cg14320054_UCP3	0.000484054	0.000694243	4.442581653	M1	Female	trans
cg17185052_ENSG00000228330	0.000484056	0.000694243	-0.452618963	M1	Female	trans
cg06986779_SGCA	0.000484057	0.000694243	-0.570659225	M1	Female	trans
cg20035380_SSTR1	0.000484058	0.000694243	-0.524883449	M1	Female	trans
cg01439560_ENSG00000239470	0.000484059	0.000694243	-0.565530628	M1	Female	trans
cg04343263_FAM110C	0.00048406	0.000694243	-0.422124273	M1	Female	trans
cg05138064_GDF5-AS1	0.000484061	0.000694243	-0.421967404	M1	Female	trans
cg16782506_LINC01121	0.000484062	0.000694243	-0.390525157	M1	Female	trans
cg11318906_HIGD1AP12	0.000484064	0.000694243	0.362427342	M1	Female	trans
cg24863484_ENSG00000243018	0.000484064	0.000694243	-0.456636835	M1	Female	trans
cg02921852_RNU6-584P	0.000484065	0.000694243	0.515176606	M1	Female	trans
cg01750716_MTND5P3	0.000484067	0.000694243	-0.449947685	M1	Female	trans
cg03749159_LINC02800	0.000484069	0.000694243	0.498460321	M1	Female	trans
cg09339841_RNU1-7P	0.000484071	0.000694243	-0.556999415	M1	Female	trans
cg09339841_LINC01774	0.000484071	0.000694243	-0.395324951	M1	Female	trans
cg09339841_OR2M5	0.000484071	0.000694243	-0.556999415	M1	Female	trans
cg09339841_RN7SKP61	0.000484071	0.000694243	-0.556999415	M1	Female	trans
cg09339841_RNU6-873P	0.000484071	0.000694243	-0.556999415	M1	Female	trans
cg09339841_MYL6P3	0.000484071	0.000694243	-0.395324951	M1	Female	trans
cg09339841_RNA5SP484	0.000484071	0.000694243	-0.556999415	M1	Female	trans
cg09339841_ENSG00000188646	0.000484071	0.000694243	-0.556999415	M1	Female	trans
cg09339841_ENSG00000226992	0.000484071	0.000694243	-0.556999415	M1	Female	trans
cg09339841_PIGFP3	0.000484071	0.000694243	-0.556999415	M1	Female	trans
cg09339841_RPL6P29	0.000484071	0.000694243	-0.556999415	M1	Female	trans
cg09339841_ENSG00000237377	0.000484071	0.000694243	-0.395324951	M1	Female	trans
cg09339841_ENSG00000241815	0.000484071	0.000694243	-0.556999415	M1	Female	trans
cg09339841_ENSG00000231198	0.000484071	0.000694243	-0.355719461	M1	Female	trans
cg09339841_RNU2-61P	0.000484071	0.000694243	-0.212560105	M1	Female	trans
cg09339841_ENSG00000173366	0.000484071	0.000694243	-0.212560105	M1	Female	trans
cg09041707_CALML5	0.000484071	0.000694243	-0.553893748	M1	Female	trans
cg19829276_PRAMEF2	0.000484075	0.000694243	-0.645278473	M1	Female	trans
cg19829276_RNA5-8SP5	0.000484075	0.000694243	-0.645278473	M1	Female	trans
cg19829276_BRI3P2	0.000484075	0.000694243	-0.645278473	M1	Female	trans
cg19829276_RN7SL601P	0.000484075	0.000694243	-0.645278473	M1	Female	trans
cg19829276_ENSG00000234391	0.000484075	0.000694243	-0.645278473	M1	Female	trans
cg19829276_ENSG00000218561	0.000484075	0.000694243	-0.578872338	M1	Female	trans
cg19829276_LINC02032	0.000484075	0.000694243	-0.278833476	M1	Female	trans
cg19829276_LINC00841	0.000484075	0.000694243	-0.361664697	M1	Female	trans
cg22352554_REEP4	0.000484077	0.000694245	-0.499871704	M1	Female	trans
cg10520070_ADAM29	0.000484078	0.000694245	-0.360566314	M1	Female	trans
cg06503715_ENSG00000236356	0.000484079	0.000694246	-0.381846193	M1	Female	trans
cg17855264_VWF	0.000484082	0.00069425	-0.504866529	M1	Female	trans
cg14210607_PRPF8	0.000484083	0.00069425	-0.461340496	M1	Female	trans
cg06481168_FTLP1	0.000484084	0.00069425	0.342501751	M1	Female	trans
cg24728770_TGM3	0.000484088	0.000694255	-0.569438294	M1	Female	trans
cg00569101_ENSG00000236606	0.000484089	0.000694257	-0.345286322	M1	Female	trans
cg17600784_MYCBP2-AS2	0.000484092	0.00069426	-0.316098757	M1	Female	trans
cg08476832_ENSG00000204990	0.000484093	0.00069426	-0.436639338	M1	Female	trans
cg01817521_SNHG14	0.000484095	0.000694261	0.34696624	M1	Female	trans
cg16540238_ENSG00000236935	0.000484095	0.000694261	-0.429035867	M1	Female	trans
cg06923988_SKP1P3	0.000484096	0.000694262	0.448163409	M1	Female	trans
cg22897634_ENSG00000221139	0.000484099	0.000694265	-0.463143135	M1	Female	trans
cg18811157_ENSG00000230825	0.000484101	0.000694266	-0.408246626	M1	Female	trans
cg18997918_ENSG00000189229	0.000484102	0.000694267	-0.516394992	M1	Female	trans
cg14706331_RNU6-171P	0.000484104	0.000694269	-0.587140567	M1	Female	trans
cg03752932_ENSG00000236304	0.000484104	0.000694269	-0.4534167	M1	Female	trans
cg01529253_SILC1	0.000484113	0.000694276	0.693574362	M1	Female	trans
cg02931193_C2orf42	0.000484114	0.000694276	-0.523942489	M1	Female	trans
cg07124322_MARK2P6	0.000484114	0.000694276	-0.36278411	M1	Female	trans
cg09579704_TPM3P8	0.000484115	0.000694276	-0.486006357	M1	Female	trans
cg06736785_APAF1	0.000484115	0.000694276	0.442809559	M1	Female	trans
cg11916219_R3HDM4	0.000484116	0.000694276	0.371713111	M1	Female	trans
cg22689470_RPL7P39	0.000484116	0.000694276	0.697071891	M1	Female	trans
cg22639040_ENSG00000233222	0.000484116	0.000694276	-0.4339934	M1	Female	trans
cg07073755_ZNF687-AS1	0.000484116	0.000694276	-0.636583059	M1	Female	trans
cg19765834_ZNF603P	0.000484119	0.000694278	-0.305543536	M1	Female	trans
cg25534544_KSR1	0.000484119	0.000694278	-0.366651137	M1	Female	trans
cg23468728_LINC02047	0.000484123	0.000694283	0.6245991	M1	Female	trans
cg00232388_CLEC7A	0.000484127	0.000694288	-0.634009894	M1	Female	trans
cg02656169_EGR3	0.000484128	0.000694288	0.486035134	M1	Female	trans
cg09321633_RN7SL745P	0.000484129	0.000694288	-0.390912283	M1	Female	trans
cg01963224_ENSG00000240518	0.000484129	0.000694288	0.584089849	M1	Female	trans
cg01134380_ENSG00000235893	0.00048413	0.000694288	-0.388991157	M1	Female	trans
cg15084390_MIR204	0.000484131	0.000694288	0.578863524	M1	Female	trans
cg14457908_BRD7P4	0.000484131	0.000694288	-0.429858327	M1	Female	trans
cg19323951_RPL29P28	0.000484134	0.00069429	0.513749737	M1	Female	trans
cg19323951_LINC01103	0.000484134	0.00069429	0.446602448	M1	Female	trans
cg11630554_AKR1B1P4	0.000484137	0.000694294	0.430219224	M1	Female	trans
cg25147376_LINC02662	0.000484139	0.000694296	0.55059759	M1	Female	trans
cg13339009_CEACAMP8	0.000484142	0.000694299	-0.58435401	M1	Female	trans
cg05275495_ENSG00000236740	0.000484142	0.000694299	-0.424206673	M1	Female	trans
cg24607417_LINC02665	0.000484148	0.000694306	-0.484946746	M1	Female	trans
cg21052958_COL2A1	0.000484149	0.000694306	-0.325540169	M1	Female	trans
cg12559988_RPL7AP7	0.00048415	0.000694306	-0.46699533	M1	Female	trans
cg17256156_ENSG00000227186	0.000484151	0.000694306	-0.325376499	M1	Female	trans
cg19609438_PCDH9-AS4	0.000484152	0.000694306	-0.47508288	M1	Female	trans
cg14378465_TECRL	0.000484152	0.000694306	-0.38832548	M1	Female	trans
cg18269756_C4orf50	0.000484153	0.000694307	-0.576917496	M1	Female	trans
cg11593799_KRT18P1	0.000484158	0.000694313	-0.635958546	M1	Female	trans
cg07236781_SHISA2	0.000484162	0.000694318	0.511121965	M1	Female	trans
cg04482748_LRRC37A5P	0.000484162	0.000694318	-0.447128858	M1	Female	trans
cg09519349_RGPD1	0.000484164	0.000694319	-0.370845884	M1	Female	trans
cg10503606_RPS3AP33	0.000484165	0.00069432	-0.356816082	M1	Female	trans
cg14930498_SMG1P1	0.000484169	0.00069432	-0.332386008	M1	Female	trans
cg03348901_ENSG00000226280	0.00048417	0.00069432	1.354233868	M1	Female	trans
cg03348901_FBLIM1P1	0.00048417	0.00069432	1.372896531	M1	Female	trans
cg03348901_RNU6-535P	0.00048417	0.00069432	1.934364532	M1	Female	trans
cg03348901_OR51A1P	0.00048417	0.00069432	1.934364532	M1	Female	trans
cg03348901_MIR320D2	0.00048417	0.00069432	1.934364532	M1	Female	trans
cg03348901_ENSG00000233805	0.00048417	0.00069432	1.934364532	M1	Female	trans
cg15411736_TBC1D21	0.000484177	0.000694327	-0.344378644	M1	Female	trans
cg04145522_ARAP3	0.000484177	0.000694327	-0.538604766	M1	Female	trans
cg03910065_NKX2-3	0.000484178	0.000694329	0.352160221	M1	Female	trans
cg16887334_CLPSL2	0.000484179	0.00069433	-0.292730525	M1	Female	trans
cg09817248_MYL6P5	0.000484181	0.00069433	0.386226686	M1	Female	trans
cg17613326_RPS7P8	0.000484181	0.00069433	0.441273187	M1	Female	trans
cg16655291_TMEM14EP	0.000484182	0.00069433	-0.411868335	M1	Female	trans
cg14451115_RNU6-9	0.000484182	0.00069433	-0.446723362	M1	Female	trans
cg26329715_PTGES3P3	0.000484183	0.00069433	0.40952623	M1	Female	trans
cg08268925_TCEA1P4	0.000484183	0.00069433	-0.395911745	M1	Female	trans
cg20614067_HLA-DMB	0.000484185	0.000694331	-0.468439665	M1	Female	trans
cg09476440_SPA17P1	0.000484186	0.000694331	-0.388154235	M1	Female	trans
cg14703553_RPS3AP11	0.00048419	0.000694337	-0.712405399	M1	Female	trans
cg21903920_CLDN19	0.000484192	0.000694337	-0.48997497	M1	Female	trans
cg06024364_LANCL3	0.000484195	0.00069434	-0.361320434	M1	Female	trans
cg27017993_C4orf46	0.000484196	0.00069434	-0.328937376	M1	Female	trans
cg26329715_BANP	0.000484196	0.00069434	-0.442860316	M1	Female	trans
cg11478335_CCL1	0.000484196	0.00069434	-0.560467472	M1	Female	trans
cg07957827_GALR1	0.000484199	0.000694343	-0.559084195	M1	Female	trans
cg12624031_PHLDB2	0.000484201	0.000694345	-1.192373296	M1	Female	trans
cg01775558_STK16	0.000484202	0.000694345	-0.501860687	M1	Female	trans
cg19534681_SIPA1L3	0.000484203	0.000694347	-0.411101942	M1	Female	trans
cg13594138_PPY	0.000484205	0.000694347	-0.443832162	M1	Female	trans
cg13188416_RNA5SP60	0.000484205	0.000694347	0.305384466	M1	Female	trans
cg02902649_HAGLR	0.000484206	0.000694347	-0.494945333	M1	Female	trans
cg08033998_CHCHD3P1	0.000484212	0.000694355	-0.859806059	M1	Female	trans
cg25534544_IMPDH1P5	0.000484212	0.000694355	-0.362761795	M1	Female	trans
cg03220912_MOB1B	0.000484213	0.000694355	-0.416251974	M1	Female	trans
cg01160724_ENSG00000224972	0.000484215	0.000694357	-0.94741327	M1	Female	trans
cg11358155_IGKV3D-20	0.00048422	0.000694362	0.29208167	M1	Female	trans
cg02938045_ENSG00000237293	0.000484221	0.000694362	-0.400835391	M1	Female	trans
cg16726234_RPL37P3	0.000484221	0.000694362	-0.426461067	M1	Female	trans
cg17725166_RCN1P2	0.000484222	0.000694362	-0.365643564	M1	Female	trans
cg07485723_SPINK7	0.000484223	0.000694364	0.344397195	M1	Female	trans
cg10040153_BNIP3P42	0.000484224	0.000694364	-0.477528538	M1	Female	trans
cg09788926_UGT2B25P	0.000484227	0.000694367	-0.493577225	M1	Female	trans
cg23209353_PIGB	0.000484228	0.000694368	-0.410514288	M1	Female	trans
cg12227626_ENSG00000240975	0.000484229	0.000694368	-0.412140732	M1	Female	trans
cg24232370_NCOA3	0.000484229	0.000694368	-0.586276688	M1	Female	trans
cg07884306_MIR193B	0.00048423	0.000694368	-0.447439376	M1	Female	trans
cg20612154_RNY4P13	0.000484232	0.00069437	-0.567571539	M1	Female	trans
cg16444255_CALHM3	0.000484234	0.000694372	-0.431126295	M1	Female	trans
cg25791839_RPS29P6	0.000484235	0.000694373	-0.380123604	M1	Female	trans
cg25299507_ZBTB46-AS1	0.000484237	0.000694374	-0.452106124	M1	Female	trans
cg13127920_MTND4P1	0.000484237	0.000694374	-0.431367411	M1	Female	trans
cg24378952_ENSG00000229912	0.000484245	0.000694382	0.549876975	M1	Female	trans
cg02114084_RN7SL752P	0.000484245	0.000694382	0.446317954	M1	Female	trans
cg12552823_PPP1R3B	0.000484246	0.000694383	-0.512522887	M1	Female	trans
cg10040153_PRPS1P2	0.000484247	0.000694383	-0.48189835	M1	Female	trans
cg08719134_TMCC3	0.000484247	0.000694383	-0.613183736	M1	Female	trans
cg26329715_GJD3	0.000484249	0.000694384	-0.408514595	M1	Female	trans
cg25074023_SYNPR	0.000484252	0.000694387	0.384846925	M1	Female	trans
cg06432604_LEMD1	0.000484252	0.000694387	-0.38285407	M1	Female	trans
cg15593298_KIAA1841	0.000484252	0.000694387	0.493134175	M1	Female	trans
cg19277969_BNIP2	0.000484256	0.000694391	-0.531346601	M1	Female	trans
cg04434994_RNU6-939P	0.000484258	0.000694391	0.669639274	M1	Female	trans
cg15417875_RNU6-682P	0.000484258	0.000694391	-0.535398494	M1	Female	trans
cg26930498_INE1	0.000484259	0.000694391	-0.434148655	M1	Female	trans
cg03830265_NEXMIF	0.000484259	0.000694391	-0.419950639	M1	Female	trans
cg07382923_FCRLB	0.000484259	0.000694391	-0.495177461	M1	Female	trans
cg16225185_TRPC7	0.000484261	0.000694393	-0.291928585	M1	Female	trans
cg05344583_OR52M2P	0.000484263	0.000694395	0.605607111	M1	Female	trans
cg10180404_FGF12-AS3	0.000484264	0.000694395	0.492274623	M1	Female	trans
cg07075387_NBEAP3	0.000484267	0.000694398	-0.310890344	M1	Female	trans
cg16897387_PIRT	0.000484268	0.000694399	-1.037755658	M1	Female	trans
cg26349917_CACNB3	0.000484269	0.000694399	-0.537055706	M1	Female	trans
cg21066768_CFHR2	0.000484272	0.000694403	0.480388335	M1	Female	trans
cg11529236_ITGAX	0.000484273	0.000694403	-0.391777845	M1	Female	trans
cg10100831_NMNAT1P3	0.000484273	0.000694403	-0.37176853	M1	Female	trans
cg27546017_AKR1D1	0.000484275	0.000694404	-0.437922468	M1	Female	trans
cg04208996_TPH2	0.000484277	0.000694406	-0.486275217	M1	Female	trans
cg03169191_MISP3	0.000484278	0.000694406	-0.4465201	M1	Female	trans
cg17669549_ENSG00000238005	0.00048428	0.000694406	-0.337069717	M1	Female	trans
cg17759274_FOXL1	0.000484282	0.000694406	-0.363413752	M1	Female	trans
cg27140058_PLEC	0.000484283	0.000694406	-0.537489089	M1	Female	trans
cg10787600_ZAP70	0.000484285	0.000694406	-0.860553503	M1	Female	trans
cg05334062_ENSG00000234716	0.000484288	0.000694406	-0.284761134	M1	Female	trans
cg06022607_AMY1A	0.00048429	0.000694406	-0.474840483	M1	Female	trans
cg20614067_CEP152	0.000484291	0.000694406	-0.497799714	M1	Female	trans
cg02256631_OR7D2	0.000484292	0.000694406	0.412442216	M1	Female	trans
cg03630864_DENND6A-AS1	0.000484293	0.000694406	-0.577501052	M1	Female	trans
cg20861250_TAAR3P	0.000484294	0.000694406	-0.28906283	M1	Female	trans
cg05873766_KRT8P51	0.000484295	0.000694406	-0.320667547	M1	Female	trans
cg01590597_TRBJ2-2P	0.000484295	0.000694406	-0.366215371	M1	Female	trans
cg16933118_RNU6-627P	0.000484295	0.000694406	-0.649862915	M1	Female	trans
cg16933118_RNU1-76P	0.000484295	0.000694406	-0.649862915	M1	Female	trans
cg16933118_LINC01626	0.000484295	0.000694406	-0.649862915	M1	Female	trans
cg16933118_FABP12P1	0.000484295	0.000694406	-0.649862915	M1	Female	trans
cg16933118_DEFB128	0.000484295	0.000694406	-0.649862915	M1	Female	trans
cg16933118_ENSG00000228167	0.000484295	0.000694406	-0.649862915	M1	Female	trans
cg16933118_ENSG00000229013	0.000484295	0.000694406	-0.649862915	M1	Female	trans
cg16933118_ENSG00000234638	0.000484295	0.000694406	-0.649862915	M1	Female	trans
cg16933118_Y_RNA	0.000484295	0.000694406	-0.582984991	M1	Female	trans
cg16933118_ENSG00000232958	0.000484295	0.000694406	-0.247998339	M1	Female	trans
cg16933118_OTOS	0.000484295	0.000694406	-0.436123052	M1	Female	trans
cg16933118_NTM-IT	0.000484295	0.000694406	-0.461233923	M1	Female	trans
cg16933118_FGF7P2	0.000484295	0.000694406	-0.126710704	M1	Female	trans
cg16933118_RN7SL305P	0.000484295	0.000694406	-0.461233923	M1	Female	trans
cg16612808_LINC00350	0.000484296	0.000694406	-0.499400057	M1	Female	trans
cg19987111_CYB5A	0.000484296	0.000694406	1.261618564	M1	Female	trans
cg17918676_ACSM4	0.0004843	0.00069441	-0.567173994	M1	Female	trans
cg18205030_LINC01914	0.000484301	0.000694411	-0.359198418	M1	Female	trans
cg23992410_RPS26P56	0.000484302	0.000694412	0.251402433	M1	Female	trans
cg03272877_ENSG00000224016	0.000484303	0.000694412	0.680325247	M1	Female	trans
cg13045265_CDHR3	0.000484304	0.000694412	-0.377697224	M1	Female	trans
cg10689689_TRPC7	0.000484305	0.000694413	-0.297634012	M1	Female	trans
cg14457908_PLCB1	0.000484308	0.000694415	-0.496474609	M1	Female	trans
cg13728149_CELSR3	0.000484308	0.000694415	-0.454961773	M1	Female	trans
cg15031917_ENSG00000229261	0.000484308	0.000694415	0.428189821	M1	Female	trans
cg13027321_ZNF734P	0.00048431	0.000694415	-0.136309615	M1	Female	trans
cg23459160_RXFP2	0.00048431	0.000694415	-0.622718607	M1	Female	trans
cg20267559_BICRA	0.000484311	0.000694415	0.559821608	M1	Female	trans
cg08533711_ENSG00000214546	0.000484312	0.000694416	-0.484537491	M1	Female	trans
cg21888978_AZU1	0.000484313	0.000694416	-0.300186191	M1	Female	trans
cg04015129_SLC36A2	0.000484316	0.000694419	-0.437379214	M1	Female	trans
cg02172724_ENSG00000213302	0.000484317	0.000694419	0.399567532	M1	Female	trans
cg18687588_PHACTR2-AS1	0.000484317	0.000694419	-0.366435653	M1	Female	trans
cg00340919_SPATA31D1	0.000484318	0.000694419	-0.256185141	M1	Female	trans
cg01148039_RPL7AP4	0.000484318	0.000694419	-0.447974581	M1	Female	trans
cg26703758_ARL5AP2	0.000484319	0.000694419	0.419197337	M1	Female	trans
cg21368462_LINC01506	0.000484319	0.000694419	-0.491881128	M1	Female	trans
cg26356782_NOXO1	0.000484321	0.000694421	-0.522206247	M1	Female	trans
cg12474980_LINC00659	0.000484325	0.000694423	-0.343659764	M1	Female	trans
cg13909713_ACSL6-AS1	0.000484325	0.000694423	-0.549944895	M1	Female	trans
cg17568448_SDC4P	0.000484325	0.000694423	-0.436471077	M1	Female	trans
cg12849065_OR5H7P	0.000484326	0.000694423	-0.64457639	M1	Female	trans
cg12849065_EIF4EBP2P1	0.000484326	0.000694423	-0.64457639	M1	Female	trans
cg24315340_FAM225A	0.000484327	0.000694423	0.533308505	M1	Female	trans
cg13814351_TMEM79	0.00048433	0.000694427	-0.514063105	M1	Female	trans
cg06902555_ENSG00000212149	0.000484334	0.000694431	-0.48128339	M1	Female	trans
cg17256156_ISM1-AS1	0.000484334	0.000694431	-0.421225879	M1	Female	trans
cg13320413_EGR3	0.000484337	0.000694435	-0.501442861	M1	Female	trans
cg11405538_ADAMTS20	0.000484339	0.000694436	-0.372109064	M1	Female	trans
cg09227800_MPLKIP	0.00048434	0.000694436	-0.445487167	M1	Female	trans
cg20267322_UTF1	0.00048434	0.000694436	-0.382311272	M1	Female	trans
cg01687186_ACSL6-AS1	0.000484341	0.000694436	0.847668345	M1	Female	trans
cg17013778_WDR82P2	0.000484342	0.000694436	-0.398975712	M1	Female	trans
cg19651706_ENSG00000227365	0.000484342	0.000694436	0.583942717	M1	Female	trans
cg11091734_DUSP10	0.000484344	0.000694437	-0.339791984	M1	Female	trans
cg12438392_RPS26P20	0.000484345	0.000694438	-0.511263408	M1	Female	trans
cg20112827_RPS26P15	0.000484346	0.000694438	0.397326566	M1	Female	trans
cg02536150_RPL39P36	0.000484351	0.000694444	-0.501279143	M1	Female	trans
cg23257694_CAV3	0.000484351	0.000694444	-0.503395584	M1	Female	trans
cg00534626_OR1D2	0.000484352	0.000694444	-0.698107631	M1	Female	trans
cg22260782_MIXL1	0.000484352	0.000694444	-0.411817749	M1	Female	trans
cg16712416_TRAPPC2LP1	0.000484354	0.000694445	-0.424308437	M1	Female	trans
cg13978534_ENSG00000227535	0.000484354	0.000694445	0.326683302	M1	Female	trans
cg15032844_GBP2	0.000484355	0.000694445	-0.399688337	M1	Female	trans
cg16936864_FAM86MP	0.000484359	0.00069445	-0.372378955	M1	Female	trans
cg13653328_SLC52A3	0.00048436	0.00069445	-0.552383267	M1	Female	trans
cg10730208_ENSG00000230212	0.000484361	0.00069445	0.44872904	M1	Female	trans
cg22707239_ENSG00000232299	0.000484362	0.00069445	0.558071787	M1	Female	trans
cg14397919_CASC4P1	0.000484362	0.00069445	-0.449336742	M1	Female	trans
cg16375290_KCNJ6-AS1	0.000484363	0.00069445	0.440968424	M1	Female	trans
cg10664162_NDUFB11P1	0.000484364	0.00069445	-0.589126062	M1	Female	trans
cg12227401_RN7SKP120	0.000484372	0.00069445	0.501308796	M1	Female	trans
cg05951042_IBSP	0.000484372	0.00069445	-0.423192832	M1	Female	trans
cg10244976_PLA2G5	0.000484374	0.00069445	0.603422498	M1	Female	trans
cg10244976_OR6K1P	0.000484374	0.00069445	0.620908643	M1	Female	trans
cg10244976_PPIAP68	0.000484374	0.00069445	0.620908643	M1	Female	trans
cg10244976_RNU6-386P	0.000484374	0.00069445	0.620908643	M1	Female	trans
cg10244976_RPL10P10	0.000484374	0.00069445	0.620908643	M1	Female	trans
cg10244976_U8	0.000484374	0.00069445	0.620908643	M1	Female	trans
cg10244976_ENSG00000229434	0.000484374	0.00069445	0.620908643	M1	Female	trans
cg10244976_TRMT1P1	0.000484374	0.00069445	0.416691838	M1	Female	trans
cg10244976_ENSG00000236335	0.000484374	0.00069445	0.620908643	M1	Female	trans
cg10244976_ENSG00000243165	0.000484374	0.00069445	0.620908643	M1	Female	trans
cg10244976_RNU1-32P	0.000484374	0.00069445	0.361167066	M1	Female	trans
cg10244976_ENSG00000219666	0.000484374	0.00069445	0.440683908	M1	Female	trans
cg10244976_ENSG00000230203	0.000484374	0.00069445	0.278505213	M1	Female	trans
cg20683445_ENSG00000226622	0.000484376	0.000694452	-0.348489735	M1	Female	trans
cg09651708_UGT2B25P	0.00048438	0.000694457	-0.403109537	M1	Female	trans
cg05144042_SURF4	0.000484381	0.000694457	0.656239036	M1	Female	trans
cg04488703_ENSG00000233739	0.000484384	0.00069446	0.599792899	M1	Female	trans
cg12034111_ARHGAP42P1	0.000484384	0.000694461	-0.443865795	M1	Female	trans
cg06175279_MIR1180	0.000484385	0.000694461	-0.551573703	M1	Female	trans
cg25683810_SETP6	0.00048439	0.000694466	-0.42746168	M1	Female	trans
cg08901048_ENSG00000231953	0.000484393	0.00069447	-0.489838166	M1	Female	trans
cg26841611_HS3ST2	0.000484396	0.000694473	-2.313858732	M1	Female	trans
cg08598324_ENSG00000237251	0.000484405	0.000694484	-0.310417276	M1	Female	trans
cg03220912_LRPPRC	0.000484405	0.000694484	-0.408823549	M1	Female	trans
cg10425410_TRPC7	0.000484405	0.000694484	-0.286087162	M1	Female	trans
cg05730916_ENSG00000179755	0.000484407	0.000694485	-0.487814059	M1	Female	trans
cg04299170_VASN	0.000484407	0.000694485	0.428865469	M1	Female	trans
cg02232418_EMX1	0.00048441	0.000694488	-0.652811086	M1	Female	trans
cg12356249_GCNT3	0.000484416	0.000694495	-0.276002071	M1	Female	trans
cg09809224_ENSG00000201733	0.000484417	0.000694495	-0.707580874	M1	Female	trans
cg14683563_ENSG00000237031	0.000484419	0.000694497	-0.444825798	M1	Female	trans
cg25079651_TMPPE	0.000484421	0.000694499	-0.528712906	M1	Female	trans
cg03220912_ESD	0.000484423	0.0006945	-0.423133818	M1	Female	trans
cg25395304_ENSG00000213383	0.000484424	0.0006945	-0.404313898	M1	Female	trans
cg19678863_WNT5B	0.000484424	0.0006945	-0.557147349	M1	Female	trans
cg00770754_ABCC8	0.000484425	0.0006945	-0.537027259	M1	Female	trans
cg16726234_HNRNPA1P59	0.000484427	0.000694502	-0.423761715	M1	Female	trans
cg00471162_WASF1	0.000484427	0.000694502	-0.455541905	M1	Female	trans
cg24090761_RPL7P30	0.000484429	0.000694504	-0.642288714	M1	Female	trans
cg24232370_FANCD2	0.000484431	0.000694504	-0.601598899	M1	Female	trans
cg05392160_ENSG00000225026	0.000484431	0.000694504	-0.343440873	M1	Female	trans
cg04949981_RNU2-65P	0.000484431	0.000694504	-0.708331642	M1	Female	trans
cg10411658_IFTAP	0.000484432	0.000694504	-0.388546078	M1	Female	trans
cg01870485_UBE2V1P11	0.000484438	0.000694512	0.38844356	M1	Female	trans
cg20515423_ENSG00000226624	0.000484443	0.000694516	-0.413641719	M1	Female	trans
cg02807047_ENSG00000223742	0.000484445	0.000694519	0.324418438	M1	Female	trans
cg24880701_PRSS8	0.000484446	0.000694519	-0.483276922	M1	Female	trans
cg07912401_PHKA2-AS1	0.000484447	0.000694521	-0.472737005	M1	Female	trans
cg06338987_ROPN1L	0.00048445	0.000694523	0.3802076	M1	Female	trans
cg09861922_TP73-AS2	0.000484453	0.000694527	-0.691835121	M1	Female	trans
cg03380512_ENSG00000203496	0.000484454	0.000694527	-0.588027665	M1	Female	trans
cg10328583_ZNF750	0.000484454	0.000694527	-0.519616028	M1	Female	trans
cg05001330_DEFA10P	0.000484455	0.000694527	-0.45450492	M1	Female	trans
cg18343923_BTN3A2	0.000484456	0.000694527	-0.485267759	M1	Female	trans
cg07492518_SERPINA4	0.000484457	0.000694528	-0.730962459	M1	Female	trans
cg20825109_PTS	0.000484459	0.00069453	-0.467427496	M1	Female	trans
cg18266472_ENSG00000239300	0.000484462	0.000694532	0.339990321	M1	Female	trans
cg23084528_LINC01556	0.000484462	0.000694532	0.483517233	M1	Female	trans
cg23238869_IFNG	0.000484462	0.000694532	-0.471699106	M1	Female	trans
cg25979180_ENSG00000236665	0.000484467	0.000694537	-0.334150732	M1	Female	trans
cg18376568_SLC17A7	0.000484467	0.000694537	-0.350620864	M1	Female	trans
cg27368538_SNHG5	0.000484469	0.000694538	-0.396925842	M1	Female	trans
cg10440718_CYP2AB1P	0.000484469	0.000694538	-0.401478481	M1	Female	trans
cg11308394_PIK3IP1-DT	0.00048447	0.000694538	-0.489541584	M1	Female	trans
cg01968525_Y_RNA	0.000484474	0.000694542	0.655430722	M1	Female	trans
cg20615820_PCOLCE-AS1	0.000484474	0.000694542	0.364814538	M1	Female	trans
cg09964061_OR5AS1	0.000484475	0.000694543	-0.560734981	M1	Female	trans
cg19115205_RPS6KC1	0.00048448	0.000694548	-0.545051774	M1	Female	trans
cg08121165_TEFM	0.00048448	0.000694548	0.419464417	M1	Female	trans
cg13095300_ABHD16A	0.000484482	0.00069455	-0.584544863	M1	Female	trans
cg21016503_ENSG00000242034	0.000484483	0.000694551	0.424471949	M1	Female	trans
cg14564616_SPANXA2	0.000484484	0.000694551	0.441614373	M1	Female	trans
cg02843332_RN7SL775P	0.000484485	0.000694552	-0.371203636	M1	Female	trans
cg25706257_BACH1-IT2	0.000484488	0.000694555	-0.407946217	M1	Female	trans
cg03470933_PPP6R2P1	0.00048449	0.000694557	-0.592486729	M1	Female	trans
cg16340485_ENSG00000216285	0.000484493	0.000694561	-0.662985481	M1	Female	trans
cg26701270_ENSG00000237539	0.000484495	0.000694563	-0.078676746	M1	Female	trans
cg25928510_TOB1-AS1	0.000484499	0.000694568	-0.302622872	M1	Female	trans
cg02397720_RNU6-174P	0.0004845	0.000694568	0.675222976	M1	Female	trans
cg12176654_IL4R	0.000484503	0.000694568	-0.859770269	M1	Female	trans
cg13565400_ENSG00000229863	0.000484504	0.000694568	0.430195701	M1	Female	trans
cg09773141_YBX1P2	0.00048451	0.000694568	-0.46330309	M1	Female	trans
cg24012683_KRT8P27	0.000484513	0.000694568	-0.412530706	M1	Female	trans
cg19595970_ENSG00000224691	0.000484516	0.000694568	-0.418038821	M1	Female	trans
cg10815253_ENSG00000226671	0.000484516	0.000694568	-0.383655974	M1	Female	trans
cg12716346_TUBB8P10	0.000484518	0.000694568	-0.407058559	M1	Female	trans
cg15577010_ENSG00000240687	0.000484523	0.000694568	0.379558322	M1	Female	trans
cg25971649_LINC01787	0.000484524	0.000694568	-0.554437389	M1	Female	trans
cg25971649_RNU6-624P	0.000484524	0.000694568	-0.554437389	M1	Female	trans
cg25971649_RPL38P1	0.000484524	0.000694568	-0.554437389	M1	Female	trans
cg25971649_TPM3P4	0.000484524	0.000694568	-0.554437389	M1	Female	trans
cg25971649_OR5AR1	0.000484524	0.000694568	-0.554437389	M1	Female	trans
cg25971649_RNY3P4	0.000484524	0.000694568	-0.554437389	M1	Female	trans
cg25971649_LINC02573	0.000484524	0.000694568	-0.554437389	M1	Female	trans
cg25971649_RPL24P9	0.000484524	0.000694568	-0.322502397	M1	Female	trans
cg25971649_TDGF1P1	0.000484524	0.000694568	-0.554437389	M1	Female	trans
cg25971649_ENSG00000235518	0.000484524	0.000694568	-0.554437389	M1	Female	trans
cg25971649_ENSG00000239600	0.000484524	0.000694568	-0.554437389	M1	Female	trans
cg25971649_ENSG00000240201	0.000484524	0.000694568	-0.554437389	M1	Female	trans
cg25971649_OR2M7	0.000484524	0.000694568	-0.554437389	M1	Female	trans
cg25971649_LINC01304	0.000484524	0.000694568	-0.248689892	M1	Female	trans
cg25971649_TINAG	0.000484524	0.000694568	-0.310750225	M1	Female	trans
cg25971649_TAS2R16	0.000484524	0.000694568	-0.497379784	M1	Female	trans
cg25971649_OR4C3	0.000484524	0.000694568	-0.497379784	M1	Female	trans
cg25971649_RNU7-87P	0.000484524	0.000694568	-0.554437389	M1	Female	trans
cg25971649_SNORD114-9	0.000484524	0.000694568	-0.228557624	M1	Female	trans
cg25971649_MIR889	0.000484524	0.000694568	-0.497379784	M1	Female	trans
cg25971649_OR5B1P	0.000484524	0.000694568	-0.393506578	M1	Female	trans
cg25971649_PCDH9-AS1	0.000484524	0.000694568	-0.393506578	M1	Female	trans
cg25971649_GPHB5	0.000484524	0.000694568	-0.393506578	M1	Female	trans
cg25971649_ENSG00000231266	0.000484524	0.000694568	-0.393506578	M1	Female	trans
cg25971649_ENSG00000231440	0.000484524	0.000694568	-0.393506578	M1	Female	trans
cg25971649_ENSG00000236408	0.000484524	0.000694568	-0.393506578	M1	Female	trans
cg25971649_RNA5SP105	0.000484524	0.000694568	-0.227758399	M1	Female	trans
cg25971649_OR7L1P	0.000484524	0.000694568	-0.280351209	M1	Female	trans
cg24967495_ENSG00000222032	0.000484525	0.000694568	-0.65201533	M1	Female	trans
cg09887955_IRF3	0.000484526	0.000694568	-0.562939631	M1	Female	trans
cg11308394_MYH2	0.000484526	0.000694568	-0.307328545	M1	Female	trans
cg25170017_RNU4-50P	0.000484528	0.00069457	-0.425382505	M1	Female	trans
cg05523652_ENSG00000224671	0.00048453	0.000694572	-0.344481764	M1	Female	trans
cg20393545_ENSG00000243648	0.000484531	0.000694573	0.381245503	M1	Female	trans
cg10389371_NPY4R	0.000484532	0.000694573	-0.457935147	M1	Female	trans
cg12652780_ST18	0.000484533	0.000694573	-0.445415531	M1	Female	trans
cg15411736_GFI1B	0.000484535	0.000694576	-0.449740794	M1	Female	trans
cg09377308_PLEKHA4	0.000484539	0.00069458	-0.593299725	M1	Female	trans
cg15580874_PRSS40A	0.00048454	0.00069458	0.387826828	M1	Female	trans
cg06548827_ADGRE1	0.00048454	0.00069458	-0.468246753	M1	Female	trans
cg13611088_PLOD1	0.000484541	0.00069458	-0.707688345	M1	Female	trans
cg10603748_RPS27P10	0.000484542	0.00069458	-0.585522811	M1	Female	trans
cg06753179_TLK1P1	0.000484543	0.00069458	-0.568565621	M1	Female	trans
cg14548259_LINC01004	0.000484543	0.00069458	0.43440266	M1	Female	trans
cg09016212_ENSG00000226681	0.000484543	0.00069458	0.468348088	M1	Female	trans
cg19964403_TM4SF5	0.000484544	0.00069458	-0.347451474	M1	Female	trans
cg06779317_SNORA63	0.000484545	0.00069458	-0.764037265	M1	Female	trans
cg09926728_HMGB3P31	0.000484545	0.00069458	-0.535284495	M1	Female	trans
cg09534232_ENSG00000235377	0.000484549	0.000694584	-0.376519971	M1	Female	trans
cg18266472_ADAM1B	0.000484557	0.000694594	0.316627383	M1	Female	trans
cg03910065_RNA5SP396	0.000484558	0.000694596	0.247864576	M1	Female	trans
cg00445548_RNU6-18P	0.00048456	0.000694597	0.437011627	M1	Female	trans
cg18811157_CLTB	0.00048456	0.000694597	-0.494616424	M1	Female	trans
cg11540596_CARD9	0.000484561	0.000694597	-0.394971651	M1	Female	trans
cg11406903_RN7SL215P	0.000484564	0.000694599	-0.485311989	M1	Female	trans
cg24171294_ENSG00000213862	0.000484565	0.000694599	-0.420135146	M1	Female	trans
cg01817521_GAS2L1	0.000484565	0.000694599	-0.420326874	M1	Female	trans
cg23848156_SPATA20P1	0.000484568	0.000694602	-0.575887554	M1	Female	trans
cg23209353_ZNF621	0.000484569	0.000694602	-0.393221071	M1	Female	trans
cg04966997_ODF3L2	0.00048457	0.000694602	-0.472515371	M1	Female	trans
cg24281267_ENSG00000225337	0.00048457	0.000694602	0.39064606	M1	Female	trans
cg17372378_SERTAD4	0.00048457	0.000694602	-0.502075841	M1	Female	trans
cg02431672_MNX1	0.000484572	0.000694603	-0.566662721	M1	Female	trans
cg01722343_ENSG00000213959	0.000484573	0.000694604	0.230643201	M1	Female	trans
cg24452347_IGKV1D-27	0.000484574	0.000694604	0.250378732	M1	Female	trans
cg02813813_LINC01639	0.000484575	0.000694605	-0.267849419	M1	Female	trans
cg05836256_REV3L-IT1	0.000484577	0.000694607	-0.271159787	M1	Female	trans
cg11383720_NXPE1	0.000484583	0.000694615	-0.509121652	M1	Female	trans
cg05056349_CD300LB	0.000484584	0.000694616	0.479381168	M1	Female	trans
cg09156598_LRRC42	0.000484586	0.000694616	-0.488175669	M1	Female	trans
cg21000048_ENSG00000235070	0.000484586	0.000694616	-0.062661827	M1	Female	trans
cg04781796_MLLT3	0.000484587	0.000694616	-0.402408733	M1	Female	trans
cg23756236_RNA5SP115	0.000484587	0.000694616	0.52103674	M1	Female	trans
cg14464852_ADARB2	0.000484588	0.000694617	-0.470168312	M1	Female	trans
cg06372909_MIR584	0.00048459	0.000694617	-0.417292235	M1	Female	trans
cg14378465_ENSG00000228686	0.000484592	0.000694617	-0.346087426	M1	Female	trans
cg21834824_TRIM7	0.000484593	0.000694617	-0.486889535	M1	Female	trans
cg09396308_ENSG00000224486	0.000484593	0.000694617	-1.24550039	M1	Female	trans
cg04077175_RPEP2	0.000484593	0.000694617	0.345274874	M1	Female	trans
cg16653703_RPL23AP48	0.000484594	0.000694617	-0.591834097	M1	Female	trans
cg26371471_ENSG00000223697	0.000484594	0.000694617	-0.493161134	M1	Female	trans
cg01314555_HSD17B8	0.000484595	0.000694617	-0.54342625	M1	Female	trans
cg02233436_NKX2-3	0.000484595	0.000694617	-0.530179523	M1	Female	trans
cg09095858_ENSG00000241499	0.000484596	0.000694617	-0.368908998	M1	Female	trans
cg15542496_ENSG00000243038	0.000484597	0.000694617	-0.378645072	M1	Female	trans
cg16336121_ENSG00000212664	0.000484597	0.000694617	-0.520630852	M1	Female	trans
cg19452914_NUTM2A-AS1	0.000484597	0.000694617	-0.575939607	M1	Female	trans
cg23131393_RPS20P24	0.000484601	0.000694623	-0.517319369	M1	Female	trans
cg24347251_MIR221	0.000484607	0.00069463	-0.407042095	M1	Female	trans
cg11074266_CBX1P2	0.000484609	0.000694631	0.541945657	M1	Female	trans
cg18626478_RPS15AP25	0.000484611	0.000694634	-0.404978502	M1	Female	trans
cg07608053_GAL3ST3	0.000484612	0.000694634	-0.352549787	M1	Female	trans
cg12110603_RBPJL	0.000484613	0.000694635	-0.483926708	M1	Female	trans
cg14733725_MIR1249	0.000484617	0.00069464	-0.394207674	M1	Female	trans
cg27017993_HSPA5P1	0.000484618	0.00069464	-0.301348618	M1	Female	trans
cg04544994_ENSG00000241537	0.00048462	0.000694643	-0.605843774	M1	Female	trans
cg27170947_SCN10A	0.000484623	0.000694645	0.395913257	M1	Female	trans
cg03986418_MTCO3P17	0.000484625	0.000694647	-0.387395245	M1	Female	trans
cg12390014_ENSG00000235778	0.000484631	0.000694652	-0.414427958	M1	Female	trans
cg05200540_ATP6V0D2	0.000484632	0.000694652	0.669332691	M1	Female	trans
cg05603011_OR2G2	0.000484632	0.000694652	-0.188441362	M1	Female	trans
cg05603011_ENSG00000240478	0.000484632	0.000694652	-0.29415215	M1	Female	trans
cg14193001_OR52X1P	0.000484633	0.000694652	-0.484771295	M1	Female	trans
cg06736785_HNRNPA1P7	0.000484633	0.000694652	0.507595542	M1	Female	trans
cg21766141_POLR2A	0.000484634	0.000694652	-0.327393807	M1	Female	trans
cg07832337_RPL21P42	0.000484634	0.000694652	0.495591221	M1	Female	trans
cg24479590_ARAF	0.000484635	0.000694653	-0.508730441	M1	Female	trans
cg17568448_ENSG00000233288	0.000484636	0.000694653	-0.476302322	M1	Female	trans
cg17158894_RPL23AP87	0.000484638	0.000694655	-0.573931551	M1	Female	trans
cg15372372_STARD5	0.00048464	0.000694655	-0.395741051	M1	Female	trans
cg15392101_RPS17P1	0.00048464	0.000694655	-0.66041556	M1	Female	trans
cg17729836_PLCD3	0.00048464	0.000694655	-0.52929059	M1	Female	trans
cg21516302_ENSG00000235351	0.00048464	0.000694655	-0.436506404	M1	Female	trans
cg14926196_GRM7-AS2	0.000484641	0.000694655	0.499318805	M1	Female	trans
cg01610685_HEG1	0.000484643	0.000694657	-0.469680876	M1	Female	trans
cg08047401_RNA5SP256	0.000484644	0.000694658	-0.324550144	M1	Female	trans
cg10633601_NPRL3	0.00048465	0.000694665	-0.513806311	M1	Female	trans
cg16515462_ENSG00000235445	0.000484653	0.000694667	0.387444155	M1	Female	trans
cg02493842_FAM90A13P	0.000484653	0.000694667	-0.445783754	M1	Female	trans
cg17265961_RNU6-136P	0.000484655	0.000694669	-0.449528156	M1	Female	trans
cg01817521_SLC12A9	0.000484662	0.000694678	-0.433268716	M1	Female	trans
cg09768455_ENSG00000237293	0.000484665	0.000694682	0.507411531	M1	Female	trans
cg20267559_IMP3P1	0.00048467	0.000694687	0.674595499	M1	Female	trans
cg03653504_NR5A1	0.00048467	0.000694687	-0.421401678	M1	Female	trans
cg04799859_KRT75	0.000484672	0.000694689	-0.516262467	M1	Female	trans
cg14503868_CDCA5	0.000484674	0.000694691	-0.342889216	M1	Female	trans
cg11540596_ASB2	0.000484679	0.000694697	-0.412845159	M1	Female	trans
cg13376960_RPL14P3	0.000484681	0.000694699	0.377550073	M1	Female	trans
cg09476440_RBBP4P2	0.000484681	0.000694699	-0.361068784	M1	Female	trans
cg05688588_SLC17A7	0.000484683	0.0006947	0.405235403	M1	Female	trans
cg18373318_MUC1	0.000484686	0.000694703	-0.407034992	M1	Female	trans
cg01003793_ENSG00000197815	0.000484688	0.000694705	-0.480708424	M1	Female	trans
cg11541881_CHODL	0.00048469	0.000694708	-0.52015193	M1	Female	trans
cg07146321_OR11A1	0.000484691	0.000694708	-0.742874799	M1	Female	trans
cg04767732_CDC27P2	0.000484693	0.000694709	1.714376751	M1	Female	trans
cg07766767_C20orf204	0.000484695	0.000694712	-0.74613367	M1	Female	trans
cg15593298_SDAD1P1	0.000484698	0.000694714	0.540529691	M1	Female	trans
cg01965560_PTMAP3	0.000484698	0.000694714	-0.348478228	M1	Female	trans
cg05520765_C10orf99	0.000484704	0.000694721	-0.396396257	M1	Female	trans
cg13127920_ENSG00000233632	0.000484704	0.000694721	-0.551826767	M1	Female	trans
cg14669863_ENSG00000226565	0.000484704	0.000694721	0.420180278	M1	Female	trans
cg13647079_OR7E162P	0.000484705	0.000694721	-0.48711478	M1	Female	trans
cg04145522_GNG10	0.000484711	0.000694728	-0.585086161	M1	Female	trans
cg09184995_ENSG00000237137	0.000484712	0.000694729	0.595059752	M1	Female	trans
cg11390628_RASSF2	0.000484713	0.000694729	-0.67947027	M1	Female	trans
cg11756968_FGF7P4	0.000484715	0.000694731	-0.827674679	M1	Female	trans
cg23836706_DNAJB6P3	0.000484717	0.000694733	-0.371567908	M1	Female	trans
cg17010895_CFL1P7	0.000484717	0.000694733	-0.35356211	M1	Female	trans
cg04900782_HNRNPA1P37	0.000484719	0.000694734	-1.112326211	M1	Female	trans
cg01227445_POLR2H	0.00048472	0.000694734	-0.538495934	M1	Female	trans
cg09435249_FUNDC2P3	0.00048472	0.000694734	-0.424270636	M1	Female	trans
cg24466611_ENSG00000213414	0.000484721	0.000694734	-0.393692845	M1	Female	trans
cg08006275_TTC7A	0.000484722	0.000694734	0.382615122	M1	Female	trans
cg05836256_OR3A1	0.000484723	0.000694734	-0.337272228	M1	Female	trans
cg05740632_MIR617	0.000484724	0.000694734	-0.696773658	M1	Female	trans
cg11703222_RAB28P1	0.000484724	0.000694734	-0.308613051	M1	Female	trans
cg13131681_TRBV8-2	0.000484724	0.000694734	0.457834256	M1	Female	trans
cg09536474_SPATA22	0.000484725	0.000694734	-0.523263579	M1	Female	trans
cg21954196_ENSG00000227292	0.000484725	0.000694734	0.604484295	M1	Female	trans
cg24819427_ENSG00000232431	0.000484726	0.000694734	-0.505989028	M1	Female	trans
cg22475974_COX6CP6	0.000484726	0.000694734	-0.289647876	M1	Female	trans
cg06980654_CT47A12	0.000484728	0.000694736	0.43721278	M1	Female	trans
cg21546742_ENSG00000214776	0.000484731	0.000694738	-0.412642023	M1	Female	trans
cg14190294_RPL35AP11	0.000484731	0.000694738	-0.299429812	M1	Female	trans
cg12686105_NLRP7P1	0.000484733	0.000694739	-0.650454236	M1	Female	trans
cg19595970_RPL7AP7	0.000484736	0.000694743	-0.599206206	M1	Female	trans
cg10245967_RNU6-1214P	0.000484738	0.000694744	-0.4960181	M1	Female	trans
cg19110931_RNU6-10P	0.000484738	0.000694744	-0.398654336	M1	Female	trans
cg03560018_SNU13	0.000484739	0.000694744	0.503109469	M1	Female	trans
cg16391801_ENSG00000225884	0.000484741	0.000694746	-0.395168879	M1	Female	trans
cg23745161_ENSG00000237994	0.000484742	0.000694746	-0.424473066	M1	Female	trans
cg08159493_LCE1D	0.000484744	0.000694746	-0.595658071	M1	Female	trans
cg07099009_LINC02621	0.000484745	0.000694746	-0.560800778	M1	Female	trans
cg12878716_YRDC	0.000484749	0.000694746	-0.7072151	M1	Female	trans
cg10411658_MYEF2	0.000484751	0.000694746	-0.344910807	M1	Female	trans
cg07517893_MORC1	0.000484752	0.000694746	0.545574072	M1	Female	trans
cg17867325_RPL22P14	0.000484753	0.000694746	0.302062875	M1	Female	trans
cg10488013_PRKAR1A	0.000484758	0.000694746	-0.358706707	M1	Female	trans
cg05138064_ENSG00000205452	0.000484761	0.000694746	-0.293066118	M1	Female	trans
cg05138064_MIR588	0.000484761	0.000694746	-0.37111299	M1	Female	trans
cg05138064_RNU6-270P	0.000484761	0.000694746	-0.469075002	M1	Female	trans
cg05138064_RPL7P10	0.000484761	0.000694746	-0.522885585	M1	Female	trans
cg05138064_BRINP3	0.000484761	0.000694746	-0.522885585	M1	Female	trans
cg05138064_RBMY1HP	0.000484761	0.000694746	-0.522885585	M1	Female	trans
cg05138064_ASS1P4	0.000484761	0.000694746	-0.522885585	M1	Female	trans
cg05138064_SHROOM2P1	0.000484761	0.000694746	-0.304149499	M1	Female	trans
cg05138064_ENSG00000238192	0.000484761	0.000694746	-0.522885585	M1	Female	trans
cg05138064_CALM1P1	0.000484761	0.000694746	-0.371114143	M1	Female	trans
cg07596643_CNNM1	0.000484761	0.000694746	1.170851567	M1	Female	trans
cg15310511_GFRA3	0.000484762	0.000694746	-0.412531852	M1	Female	trans
cg19015264_ENSG00000240774	0.000484762	0.000694746	-0.566151553	M1	Female	trans
cg09627874_HYAL2	0.000484763	0.000694746	-0.439501552	M1	Female	trans
cg13024511_TESC	0.000484767	0.000694746	-0.358694096	M1	Female	trans
cg09476440_ELMO3	0.000484769	0.000694746	0.410066243	M1	Female	trans
cg00199007_CRAT	0.00048477	0.000694746	-0.435450274	M1	Female	trans
cg07535191_RNU6-627P	0.00048477	0.000694746	0.666784415	M1	Female	trans
cg07535191_RNU1-76P	0.00048477	0.000694746	0.666784415	M1	Female	trans
cg07535191_LINC01626	0.00048477	0.000694746	0.666784415	M1	Female	trans
cg07535191_FABP12P1	0.00048477	0.000694746	0.666784415	M1	Female	trans
cg07535191_DEFB128	0.00048477	0.000694746	0.666784415	M1	Female	trans
cg07535191_ENSG00000228167	0.00048477	0.000694746	0.666784415	M1	Female	trans
cg07535191_ENSG00000229013	0.00048477	0.000694746	0.666784415	M1	Female	trans
cg07535191_ENSG00000234638	0.00048477	0.000694746	0.666784415	M1	Female	trans
cg07535191_ENSG00000232958	0.00048477	0.000694746	0.254455861	M1	Female	trans
cg07535191_OTOS	0.00048477	0.000694746	0.447479072	M1	Female	trans
cg07535191_NTM-IT	0.00048477	0.000694746	0.473243794	M1	Female	trans
cg07535191_RN7SL305P	0.00048477	0.000694746	0.473243794	M1	Female	trans
cg07535191_FGF7P2	0.00048477	0.000694746	0.130010069	M1	Female	trans
cg00446123_C6orf141	0.000484771	0.000694746	0.428763078	M1	Female	trans
cg10206184_RNU6-1107P	0.000484771	0.000694746	-0.408897171	M1	Female	trans
cg01190459_H19	0.000484774	0.000694746	0.666706437	M1	Female	trans
cg15775815_TRERNA1	0.000484774	0.000694746	0.480222337	M1	Female	trans
cg08325191_RNU6-1071P	0.000484774	0.000694746	0.410840434	M1	Female	trans
cg08325191_SMC4P1	0.000484774	0.000694746	0.578860202	M1	Female	trans
cg08325191_RNA5SP366	0.000484774	0.000694746	0.410840434	M1	Female	trans
cg08325191_RPL17P2	0.000484774	0.000694746	0.410840434	M1	Female	trans
cg08325191_PYY3	0.000484774	0.000694746	0.578860202	M1	Female	trans
cg08325191_ENSG00000225007	0.000484774	0.000694746	0.578860202	M1	Female	trans
cg08325191_ENSG00000237083	0.000484774	0.000694746	0.410840434	M1	Female	trans
cg08325191_ENSG00000224054	0.000484774	0.000694746	0.237791093	M1	Female	trans
cg16915057_SSX2	0.000484777	0.000694748	-0.581197207	M1	Female	trans
cg09623464_PTER	0.000484777	0.000694748	-0.466191282	M1	Female	trans
cg17213650_MIR1255B2	0.000484778	0.00069475	-0.39368937	M1	Female	trans
cg12769996_SEPHS1P1	0.000484779	0.00069475	-0.382764127	M1	Female	trans
cg17855264_SERINC2	0.000484781	0.000694751	-0.50988707	M1	Female	trans
cg11110036_CXorf49	0.000484782	0.000694752	-0.51616078	M1	Female	trans
cg16569407_LCE1C	0.000484784	0.000694754	-0.764700571	M1	Female	trans
cg02990361_MAD1L1	0.000484785	0.000694755	0.485699061	M1	Female	trans
cg19763463_GTF3C6	0.000484787	0.000694756	-0.458891966	M1	Female	trans
cg25855415_CABLES2	0.000484789	0.000694759	0.449665161	M1	Female	trans
cg13088253_SORCS1	0.000484792	0.000694761	-0.398132363	M1	Female	trans
cg12336269_MICD	0.000484792	0.000694761	0.628707843	M1	Female	trans
cg05394294_MIR647	0.000484795	0.000694764	-0.37443565	M1	Female	trans
cg04492287_PRPF6	0.000484796	0.000694764	-0.448643721	M1	Female	trans
cg03118604_APOBEC3G	0.000484797	0.000694765	-0.43853486	M1	Female	trans
cg11796313_ENSG00000224374	0.000484798	0.000694765	-0.38468941	M1	Female	trans
cg12181907_STAG3	0.000484799	0.000694766	-0.380905718	M1	Female	trans
cg04628168_TPD52L3	0.000484801	0.000694768	-0.351486819	M1	Female	trans
cg26329715_DDR1	0.000484802	0.000694768	-0.4015244	M1	Female	trans
cg27236218_ENSG00000227399	0.000484803	0.000694768	-0.462150922	M1	Female	trans
cg04657146_ARHGEF39	0.000484803	0.000694768	0.429204491	M1	Female	trans
cg24969888_ENSG00000215381	0.000484804	0.000694769	-0.362812205	M1	Female	trans
cg15197135_ENSG00000238832	0.000484809	0.000694774	-0.357475955	M1	Female	trans
cg17112037_RNA5SP191	0.000484811	0.000694776	-0.39241355	M1	Female	trans
cg19111078_HDDC3	0.000484811	0.000694776	-0.448127462	M1	Female	trans
cg01645998_SNORD18B	0.000484817	0.000694782	0.496192987	M1	Female	trans
cg24929954_RNU6-777P	0.000484817	0.000694782	-0.607773901	M1	Female	trans
cg09814167_ENSG00000236180	0.000484819	0.000694783	-0.407903957	M1	Female	trans
cg09283750_ATP1B3	0.000484825	0.000694791	-0.602041464	M1	Female	trans
cg08551725_ACTN2	0.000484826	0.000694792	-0.355256571	M1	Female	trans
cg16912848_ENSG00000212608	0.000484828	0.000694794	-0.524880871	M1	Female	trans
cg24171294_FZD1	0.000484829	0.000694795	-0.411242676	M1	Female	trans
cg03687084_TCEA3	0.000484833	0.0006948	-0.485703669	M1	Female	trans
cg18811157_H2AC9P	0.000484834	0.0006948	-0.530122021	M1	Female	trans
cg08433110_KIF12	0.000484835	0.0006948	-0.718925008	M1	Female	trans
cg09616536_TMPPE	0.000484837	0.000694802	-0.685663371	M1	Female	trans
cg00148780_RNY1P2	0.000484838	0.000694803	-0.44000302	M1	Female	trans
cg26084529_PRB2	0.000484839	0.000694804	-0.483996715	M1	Female	trans
cg23992410_RNA5SP91	0.000484844	0.00069481	0.507836868	M1	Female	trans
cg23817672_ENSG00000203531	0.000484847	0.000694813	-0.441595242	M1	Female	trans
cg25529321_PUDPP3	0.000484849	0.000694814	-0.542144145	M1	Female	trans
cg22167148_MIR362	0.000484851	0.000694817	-0.436988668	M1	Female	trans
cg23839761_DCT	0.000484852	0.000694817	0.535625849	M1	Female	trans
cg14032195_ENSG00000225869	0.000484854	0.00069482	-0.372003576	M1	Female	trans
cg09162333_CDCA4	0.000484855	0.00069482	-0.526069575	M1	Female	trans
cg25527627_TLR1	0.000484858	0.000694821	-0.408598097	M1	Female	trans
cg10894164_DNAH11	0.000484858	0.000694821	-0.588331382	M1	Female	trans
cg16547180_ENSG00000200891	0.000484858	0.000694821	0.341986312	M1	Female	trans
cg26184765_OR5AC1	0.000484858	0.000694821	-0.492511005	M1	Female	trans
cg18834259_SRRM1P2	0.000484861	0.000694824	0.484879959	M1	Female	trans
cg07419021_ENSG00000225056	0.000484863	0.000694825	0.245738734	M1	Female	trans
cg17593097_ENSG00000228400	0.000484863	0.000694825	-0.547424066	M1	Female	trans
cg10411658_TMEM161A	0.000484864	0.000694825	0.422813397	M1	Female	trans
cg14243991_SRSF3P6	0.000484866	0.000694826	-0.27835621	M1	Female	trans
cg14863272_CDV3P1	0.000484866	0.000694826	0.670823543	M1	Female	trans
cg05523652_SNORD18C	0.000484868	0.000694828	-0.331279621	M1	Female	trans
cg22646311_LINC01589	0.000484868	0.000694828	0.34575532	M1	Female	trans
cg26961332_ENSG00000233785	0.00048487	0.00069483	-0.434013854	M1	Female	trans
cg17855264_CFD	0.000484873	0.000694833	-0.470065166	M1	Female	trans
cg13611088_SCAMP2	0.000484875	0.000694834	-0.706161079	M1	Female	trans
cg26284114_EFCC1	0.000484876	0.000694834	-0.549147238	M1	Female	trans
cg25983677_SLC34A3	0.000484876	0.000694834	0.40718993	M1	Female	trans
cg01000602_CTDSPL2P1	0.000484879	0.000694837	-0.365732332	M1	Female	trans
cg27315287_CDSN	0.000484881	0.00069484	-0.485276557	M1	Female	trans
cg26586804_ENSG00000240271	0.000484883	0.000694842	-0.505737883	M1	Female	trans
cg11993171_SLC38A3	0.000484885	0.000694843	-0.337465162	M1	Female	trans
cg16856722_TSPAN8	0.000484887	0.000694844	-0.407143823	M1	Female	trans
cg09476440_PLN	0.000484887	0.000694844	-0.377067554	M1	Female	trans
cg19982758_TATDN2P1	0.00048489	0.000694847	-0.363349047	M1	Female	trans
cg05884167_ENSG00000227842	0.000484891	0.000694847	-0.392744125	M1	Female	trans
cg13615592_HSD17B1P1	0.000484892	0.000694847	-0.533774649	M1	Female	trans
cg13871921_ENSG00000223642	0.000484892	0.000694847	-0.613419502	M1	Female	trans
cg17779085_OPA1-AS1	0.000484893	0.000694848	-0.339810999	M1	Female	trans
cg20476087_ACTE1P	0.000484895	0.00069485	0.274655525	M1	Female	trans
cg18087761_UTP6	0.000484895	0.00069485	-0.416543024	M1	Female	trans
cg23398596_SLC6A20	0.000484901	0.000694857	-0.527700136	M1	Female	trans
cg02720442_RPL19P14	0.000484903	0.000694858	0.397683258	M1	Female	trans
cg13585749_RNA5SP451	0.000484904	0.000694858	-0.546293454	M1	Female	trans
cg26329715_SRMS	0.000484906	0.000694859	-0.402118861	M1	Female	trans
cg07444280_RNA5SP427	0.000484906	0.000694859	0.641300742	M1	Female	trans
cg20973649_THAP2	0.000484908	0.000694861	-0.393955075	M1	Female	trans
cg10411658_USH2A	0.000484908	0.000694861	-0.360810655	M1	Female	trans
cg06803261_PRR4	0.000484909	0.000694862	-0.367108266	M1	Female	trans
cg15101245_SNORA29	0.00048491	0.000694862	0.554036438	M1	Female	trans
cg10411658_LINC01806	0.000484914	0.000694867	-0.340848856	M1	Female	trans
cg17403863_RNU6-955P	0.000484915	0.000694867	-0.355593386	M1	Female	trans
cg18923635_ENSG00000224613	0.000484919	0.000694871	-0.399180972	M1	Female	trans
cg15936886_RNU6-817P	0.000484919	0.000694871	0.469859032	M1	Female	trans
cg15099537_ESM1	0.000484921	0.000694873	-0.610387804	M1	Female	trans
cg16476700_LINC01164	0.000484922	0.000694874	-0.407543394	M1	Female	trans
cg14122995_TRBV5-5	0.000484927	0.000694879	-0.301699077	M1	Female	trans
cg12283439_CD5L	0.000484927	0.000694879	-0.36639929	M1	Female	trans
cg20655737_LTBP3	0.000484928	0.000694879	0.530573019	M1	Female	trans
cg25130590_IGDCC3	0.000484931	0.000694882	-0.622400958	M1	Female	trans
cg12840361_RPL7P52	0.000484934	0.000694886	0.413380509	M1	Female	trans
cg06748066_MTCO1P17	0.000484936	0.000694888	-0.491944614	M1	Female	trans
cg03705384_ENSG00000225898	0.000484938	0.00069489	0.529477179	M1	Female	trans
cg01408856_PVRIG	0.000484939	0.000694891	-0.491650277	M1	Female	trans
cg25757115_ZNF219	0.000484942	0.000694892	-0.476341378	M1	Female	trans
cg23001415_SLC39A12	0.000484942	0.000694892	0.386083632	M1	Female	trans
cg09886258_LINC01519	0.000484944	0.000694894	-0.437670383	M1	Female	trans
cg24969888_LINC00392	0.000484944	0.000694894	-0.342124668	M1	Female	trans
cg21737632_RNU6-526P	0.000484948	0.000694898	0.500611125	M1	Female	trans
cg20667334_RNU5E-9P	0.000484951	0.000694901	-0.409031934	M1	Female	trans
cg05448209_CALHM5	0.000484951	0.000694901	-0.367006836	M1	Female	trans
cg27431761_DRD5P2	0.000484952	0.000694901	0.559334709	M1	Female	trans
cg24411946_RN7SL40P	0.000484954	0.000694902	-0.348414343	M1	Female	trans
cg20120218_HTR3C2P	0.000484954	0.000694902	-0.312553322	M1	Female	trans
cg15031917_CREB3L1	0.000484955	0.000694902	0.419558885	M1	Female	trans
cg08333487_AFF2	0.000484955	0.000694902	-0.427277265	M1	Female	trans
cg13144059_ENSG00000227680	0.000484956	0.000694902	-0.475254734	M1	Female	trans
cg16426510_C20orf202	0.000484956	0.000694902	-0.513521035	M1	Female	trans
cg09166536_SYP-AS1	0.000484961	0.000694907	-0.570266862	M1	Female	trans
cg02490260_ENSG00000179028	0.000484965	0.000694913	-0.587057557	M1	Female	trans
cg16734451_GRPR	0.000484966	0.000694913	-0.545135514	M1	Female	trans
cg25037011_PRDX1P1	0.000484968	0.000694915	0.504147212	M1	Female	trans
cg20802509_S100A12	0.000484969	0.000694915	-0.503038559	M1	Female	trans
cg26338386_RPL30P14	0.00048497	0.000694915	-0.439172139	M1	Female	trans
cg23806703_ENSG00000229262	0.000484971	0.000694915	-0.464731351	M1	Female	trans
cg03283042_ENSG00000198923	0.000484971	0.000694915	-0.42912564	M1	Female	trans
cg18966920_OSBPL10-AS1	0.000484971	0.000694915	-0.510909567	M1	Female	trans
cg21991185_CENPA	0.000484972	0.000694916	-0.587786144	M1	Female	trans
cg18878242_LINC01219	0.000484973	0.000694916	0.444050239	M1	Female	trans
cg05966300_TIMM29	0.000484979	0.000694923	-0.549750284	M1	Female	trans
cg11380577_RPL7P26	0.000484984	0.000694929	0.396392287	M1	Female	trans
cg07830906_CCDC154	0.000484984	0.000694929	-0.412218446	M1	Female	trans
cg13249146_SPACA6	0.000484985	0.000694929	-0.475637133	M1	Female	trans
cg14930498_ENSG00000233379	0.000484986	0.000694929	-0.416174066	M1	Female	trans
cg07173972_KLC2	0.000484987	0.000694929	-0.403221053	M1	Female	trans
cg10175261_CNIH2	0.000484987	0.000694929	-0.529631124	M1	Female	trans
cg12012381_C10orf120	0.000484988	0.000694929	0.552221691	M1	Female	trans
cg10603748_SCP2D1-AS1	0.000484988	0.000694929	-0.422907349	M1	Female	trans
cg24368848_ACTBP7	0.000484988	0.000694929	-0.513601466	M1	Female	trans
cg13926358_PLEKHG5	0.000484991	0.000694932	-0.449806664	M1	Female	trans
cg12372706_CABP1	0.000484994	0.000694935	-0.488931497	M1	Female	trans
cg02066813_PNCK	0.000484995	0.000694935	-0.321035252	M1	Female	trans
cg27056165_RFXANK	0.000484995	0.000694935	0.679093266	M1	Female	trans
cg11157765_C1DP3	0.000484996	0.000694935	-0.385868777	M1	Female	trans
cg18991231_PPIAP30	0.000484996	0.000694935	-0.364271951	M1	Female	trans
cg12600174_TOMM7	0.000484997	0.000694935	0.457971376	M1	Female	trans
cg17376853_RN7SL38P	0.000485	0.000694937	-0.484877025	M1	Female	trans
cg21519235_ENSG00000237293	0.000485	0.000694937	0.482692152	M1	Female	trans
cg24304928_GCNT2P1	0.000485001	0.000694938	-0.363513451	M1	Female	trans
cg16935517_ZFHX3	0.000485003	0.00069494	-0.630359408	M1	Female	trans
cg18720828_GPR82	0.000485008	0.000694945	-0.433389152	M1	Female	trans
cg09162333_BCKDK	0.000485009	0.000694945	-0.520666586	M1	Female	trans
cg26329715_PUM2	0.000485009	0.000694945	0.385623642	M1	Female	trans
cg20784015_NDUFB1P1	0.00048501	0.000694945	-0.389467721	M1	Female	trans
cg26502489_LINC01704	0.00048501	0.000694945	-0.430715157	M1	Female	trans
cg04343263_IL18RAP	0.00048501	0.000694945	-0.426620701	M1	Female	trans
cg13500029_ARL10	0.000485012	0.000694946	-0.28054621	M1	Female	trans
cg00381755_ZFX-AS1	0.000485013	0.000694947	-0.503888709	M1	Female	trans
cg23798064_KRTAP4-6	0.000485015	0.000694948	-0.488273755	M1	Female	trans
cg24337090_IRX4	0.000485016	0.00069495	-0.412024597	M1	Female	trans
cg14785984_OR5D3P	0.000485019	0.000694953	-0.5179648	M1	Female	trans
cg17139095_RBM44	0.00048502	0.000694953	-0.618150997	M1	Female	trans
cg04198854_RNU7-74P	0.000485023	0.000694957	-0.360273324	M1	Female	trans
cg03887471_UCP3	0.000485024	0.000694957	0.539936942	M1	Female	trans
cg13688889_JADE1	0.000485025	0.000694957	-0.444578835	M1	Female	trans
cg26152108_RAB28P3	0.000485026	0.000694957	-0.483736788	M1	Female	trans
cg09887955_FAM160A2	0.000485026	0.000694957	-0.582852683	M1	Female	trans
cg24443367_HHLA3	0.000485027	0.000694957	-0.317712269	M1	Female	trans
cg01641092_ENSG00000239288	0.000485027	0.000694957	-0.450674858	M1	Female	trans
cg03767663_ENSG00000228827	0.000485028	0.000694958	-0.429293413	M1	Female	trans
cg06113552_PNMA2	0.000485029	0.000694958	-0.414454212	M1	Female	trans
cg25319337_TMEM88B	0.000485031	0.000694958	-1.485376746	M1	Female	trans
cg23806703_ODF1	0.000485031	0.000694958	-0.409683793	M1	Female	trans
cg07658508_ENSG00000240441	0.000485032	0.000694959	0.397849827	M1	Female	trans
cg06556702_NECTIN4	0.000485033	0.000694959	-0.453676845	M1	Female	trans
cg20202267_ENSG00000227479	0.000485034	0.00069496	-0.601292337	M1	Female	trans
cg13871921_MRPS31P5	0.000485038	0.000694965	-0.61491935	M1	Female	trans
cg06736785_NT5C3A	0.000485039	0.000694966	0.475825108	M1	Female	trans
cg03029993_RNU5A-8P	0.000485041	0.000694967	-0.409715694	M1	Female	trans
cg08176762_ENSG00000232576	0.000485042	0.000694967	-0.626628931	M1	Female	trans
cg05669210_CCT6B	0.000485043	0.000694967	0.319552502	M1	Female	trans
cg24607417_ENSG00000216307	0.000485043	0.000694967	-0.448510988	M1	Female	trans
cg24051473_RNA5SP103	0.000485045	0.000694969	0.54156202	M1	Female	trans
cg15001471_LINC00687	0.000485045	0.000694969	-0.343802363	M1	Female	trans
cg18747451_RNU6-25P	0.000485046	0.000694969	0.693980042	M1	Female	trans
cg16896134_RNA5SP144	0.000485047	0.000694969	-0.51735732	M1	Female	trans
cg01629873_CYBA	0.000485048	0.00069497	-0.552288701	M1	Female	trans
cg27399957_ENSG00000232807	0.000485049	0.000694971	-0.572442328	M1	Female	trans
cg07861662_MAP7D2	0.00048505	0.000694971	-0.426739355	M1	Female	trans
cg16601957_LINC01934	0.000485053	0.000694973	-0.41155613	M1	Female	trans
cg14548259_INSYN1	0.000485053	0.000694973	-0.449235878	M1	Female	trans
cg03220912_ZNF322	0.000485053	0.000694973	-0.402718063	M1	Female	trans
cg02949296_RNA5SP325	0.000485054	0.000694973	-0.545260545	M1	Female	trans
cg17159699_IGKV3OR2-268	0.000485054	0.000694973	-0.355541928	M1	Female	trans
cg04492287_SLC35C1	0.000485056	0.000694974	-0.468799488	M1	Female	trans
cg07060203_KRTAP2-4	0.000485064	0.000694984	0.22581305	M1	Female	trans
cg00809502_ENSG00000236768	0.000485064	0.000694984	-0.36738316	M1	Female	trans
cg25273340_CTDSPL2P1	0.00048508	0.000695006	-0.476908861	M1	Female	trans
cg16060867_LCE1D	0.000485081	0.000695006	-0.556473172	M1	Female	trans
cg05319262_HIGD1AP12	0.000485081	0.000695006	-0.465692018	M1	Female	trans
cg03726015_ENSG00000227304	0.000485086	0.000695013	-0.532446566	M1	Female	trans
cg17111209_RIPPLY2	0.000485088	0.000695013	-0.588737356	M1	Female	trans
cg00145507_LINC00347	0.000485092	0.000695015	-0.378469695	M1	Female	trans
cg09227800_RPL12	0.000485093	0.000695015	-0.479879881	M1	Female	trans
cg10259482_RPL21P30	0.000485093	0.000695015	-0.357776949	M1	Female	trans
cg11083638_KIAA1549	0.000485094	0.000695015	0.444925137	M1	Female	trans
cg10548700_KNOP1P4	0.000485097	0.000695015	0.422627314	M1	Female	trans
cg16507569_SNORD18C	0.000485098	0.000695015	-0.33424073	M1	Female	trans
cg20025711_XCR1	0.000485099	0.000695015	0.61818157	M1	Female	trans
cg05678500_ADH5P4	0.0004851	0.000695015	-0.578122328	M1	Female	trans
cg02481442_HSBP1P2	0.000485101	0.000695015	-0.564094077	M1	Female	trans
cg13672736_TREM1	0.000485101	0.000695015	-0.397649604	M1	Female	trans
cg00458454_CT47A3	0.000485103	0.000695015	-3.723367568	M1	Female	trans
cg09018722_RNU6-1083P	0.000485104	0.000695015	-0.467035518	M1	Female	trans
cg21129360_MRPL43	0.000485105	0.000695015	-0.41252167	M1	Female	trans
cg11023174_HPDL	0.000485106	0.000695015	-0.457074375	M1	Female	trans
cg00778059_PP12613	0.000485107	0.000695015	0.6072942	M1	Female	trans
cg22568103_EPHB6	0.000485107	0.000695015	0.538765703	M1	Female	trans
cg08216943_ADIPOQ-AS1	0.000485109	0.000695015	-0.374593241	M1	Female	trans
cg17855264_HEXIM1	0.000485109	0.000695015	-0.520533848	M1	Female	trans
cg23348107_KHDRBS2	0.00048511	0.000695015	-0.508442979	M1	Female	trans
cg20505445_CLCN6	0.00048511	0.000695015	-0.523189832	M1	Female	trans
cg08296131_TNFSF10	0.000485111	0.000695015	-0.579478326	M1	Female	trans
cg18474443_RN7SL503P	0.000485111	0.000695015	-0.405026902	M1	Female	trans
cg20802509_RNU1-84P	0.000485113	0.000695015	-0.34699226	M1	Female	trans
cg08854979_MTND2P4	0.000485116	0.000695015	-0.332181297	M1	Female	trans
cg08854979_ENSG00000232409	0.000485116	0.000695015	-0.332181297	M1	Female	trans
cg08854979_SSX7	0.000485116	0.000695015	-0.458494787	M1	Female	trans
cg08854979_HNRNPA3P14	0.000485116	0.000695015	-0.571077093	M1	Female	trans
cg08854979_RNA5SP183	0.000485116	0.000695015	-0.571077093	M1	Female	trans
cg08854979_OR2U1P	0.000485116	0.000695015	-0.571077093	M1	Female	trans
cg08854979_DEFA5	0.000485116	0.000695015	-0.571077093	M1	Female	trans
cg08854979_SNORD3H	0.000485116	0.000695015	-0.571077093	M1	Female	trans
cg08854979_POM121L13P	0.000485116	0.000695015	-0.571077093	M1	Female	trans
cg08854979_RNU6-845P	0.000485116	0.000695015	-0.571077093	M1	Female	trans
cg08854979_BMP6P1	0.000485116	0.000695015	-0.571077093	M1	Female	trans
cg08854979_SHOX	0.000485116	0.000695015	-0.571077093	M1	Female	trans
cg08854979_ENSG00000223344	0.000485116	0.000695015	-0.571077093	M1	Female	trans
cg08854979_ENSG00000230153	0.000485116	0.000695015	-0.512307083	M1	Female	trans
cg08854979_KPNB1P1	0.000485116	0.000695015	-0.571077093	M1	Female	trans
cg08437041_OR52E7P	0.000485118	0.000695015	-0.303680635	M1	Female	trans
cg01140770_ENSG00000224331	0.00048512	0.000695015	-0.541773017	M1	Female	trans
cg06745922_FOXI3	0.000485121	0.000695015	-0.652048297	M1	Female	trans
cg11547110_CGAS	0.000485125	0.000695015	-0.449061916	M1	Female	trans
cg17855264_ADCY6	0.00048513	0.000695015	-0.49035244	M1	Female	trans
cg05898618_NEK4P1	0.00048513	0.000695015	-0.386703034	M1	Female	trans
cg10240127_C4BPA	0.00048513	0.000695015	-0.509590948	M1	Female	trans
cg08380910_FDPSP5	0.000485134	0.000695015	-0.311976612	M1	Female	trans
cg20757966_UCHL1	0.000485135	0.000695015	-0.419956753	M1	Female	trans
cg11540596_ADORA2A-AS1	0.000485136	0.000695015	-0.380521232	M1	Female	trans
cg02711245_NANOGP2	0.000485136	0.000695015	-0.407429489	M1	Female	trans
cg06322601_MLF2	0.00048514	0.000695015	-0.383663172	M1	Female	trans
cg06372909_C1orf167-AS1	0.000485142	0.000695015	-0.595881885	M1	Female	trans
cg06372909_LELP1	0.000485142	0.000695015	-0.595881885	M1	Female	trans
cg06372909_OR10J5	0.000485142	0.000695015	-0.595881885	M1	Female	trans
cg06372909_OR14C36	0.000485142	0.000695015	-0.595881885	M1	Female	trans
cg06372909_RPSAP27	0.000485142	0.000695015	-0.595881885	M1	Female	trans
cg06372909_RNU6-420P	0.000485142	0.000695015	-0.595881885	M1	Female	trans
cg06372909_RN7SKP211	0.000485142	0.000695015	-0.595881885	M1	Female	trans
cg06372909_GAPDHP68	0.000485142	0.000695015	-0.595881885	M1	Female	trans
cg06372909_RNU6-163P	0.000485142	0.000695015	-0.595881885	M1	Female	trans
cg06372909_OR8H3	0.000485142	0.000695015	-0.595881885	M1	Female	trans
cg06372909_OR8J1	0.000485142	0.000695015	-0.595881885	M1	Female	trans
cg06372909_OR4D11	0.000485142	0.000695015	-0.595881885	M1	Female	trans
cg06372909_OR6C72P	0.000485142	0.000695015	-0.595881885	M1	Female	trans
cg06372909_OR6C6	0.000485142	0.000695015	-0.595881885	M1	Female	trans
cg06372909_OR7A15P	0.000485142	0.000695015	-0.595881885	M1	Female	trans
cg06372909_RPL7P2	0.000485142	0.000695015	-0.595881885	M1	Female	trans
cg06372909_ENSG00000186678	0.000485142	0.000695015	-0.422921408	M1	Female	trans
cg06372909_RNA5SP517	0.000485142	0.000695015	-0.595881885	M1	Female	trans
cg06372909_ENSG00000223368	0.000485142	0.000695015	-0.595881885	M1	Female	trans
cg06372909_RPP40P1	0.000485142	0.000695015	-0.595881885	M1	Female	trans
cg06372909_ENSG00000230843	0.000485142	0.000695015	-0.595881885	M1	Female	trans
cg06372909_ENSG00000232245	0.000485142	0.000695015	-0.595881885	M1	Female	trans
cg06372909_RPL18AP16	0.000485142	0.000695015	-0.422921408	M1	Female	trans
cg06372909_ENSG00000238195	0.000485142	0.000695015	-0.595881885	M1	Female	trans
cg06372909_MTCO1P42	0.000485142	0.000695015	-0.534559193	M1	Female	trans
cg06372909_RN7SL632P	0.000485142	0.000695015	-0.346609625	M1	Female	trans
cg06372909_TPT1P2	0.000485142	0.000695015	-0.534559193	M1	Female	trans
cg06372909_KERA	0.000485142	0.000695015	-0.213461323	M1	Female	trans
cg20858684_CDCA4P3	0.000485142	0.000695015	-0.402574507	M1	Female	trans
cg23228921_RNA5SP347	0.000485144	0.000695016	-0.304566789	M1	Female	trans
cg25810980_C10orf120	0.000485147	0.00069502	-0.610279967	M1	Female	trans
cg23424043_RNU6-1267P	0.000485148	0.00069502	0.451292226	M1	Female	trans
cg02720442_PTGS2	0.00048515	0.000695022	0.485579916	M1	Female	trans
cg16638607_HTN3	0.000485155	0.000695028	-0.197745511	M1	Female	trans
cg20596771_TRBV6-4	0.000485157	0.000695031	-0.485034869	M1	Female	trans
cg02966839_LHX5	0.000485158	0.000695031	-0.220594738	M1	Female	trans
cg14377791_GPR32	0.000485161	0.000695032	0.578101188	M1	Female	trans
cg04701596_MC4R	0.000485163	0.000695032	-0.587819775	M1	Female	trans
cg09942220_TIAM1	0.000485165	0.000695032	-0.632708355	M1	Female	trans
cg01312858_ENSG00000239470	0.000485166	0.000695032	0.513359571	M1	Female	trans
cg19203369_CELA3B	0.000485167	0.000695032	0.354631943	M1	Female	trans
cg12939989_LINC01107	0.000485168	0.000695032	-0.483879729	M1	Female	trans
cg00067720_FHDC1	0.00048517	0.000695032	-0.58678227	M1	Female	trans
cg25855415_AARS2	0.00048517	0.000695032	0.451471902	M1	Female	trans
cg21855143_LINC01433	0.000485172	0.000695032	-0.366519247	M1	Female	trans
cg26307193_ACO2	0.000485173	0.000695032	-0.399894511	M1	Female	trans
cg03397234_PRAME	0.000485173	0.000695032	0.077486435	M1	Female	trans
cg11478335_TRAJ53	0.000485175	0.000695032	-0.560350079	M1	Female	trans
cg13032656_UGT2B11	0.000485176	0.000695032	-0.414764044	M1	Female	trans
cg19335711_RNU6-257P	0.000485176	0.000695032	-0.329584559	M1	Female	trans
cg20313696_ENSG00000228019	0.000485179	0.000695032	-0.505413122	M1	Female	trans
cg06251321_TRIM26BP	0.000485179	0.000695032	-0.279895033	M1	Female	trans
cg07351787_RNU6-627P	0.000485179	0.000695032	0.783915705	M1	Female	trans
cg07351787_OTOS	0.000485179	0.000695032	0.52608589	M1	Female	trans
cg07351787_RNU1-76P	0.000485179	0.000695032	0.783915705	M1	Female	trans
cg07351787_LINC01626	0.000485179	0.000695032	0.783915705	M1	Female	trans
cg07351787_FABP12P1	0.000485179	0.000695032	0.783915705	M1	Female	trans
cg07351787_DEFB128	0.000485179	0.000695032	0.783915705	M1	Female	trans
cg07351787_FGF7P2	0.000485179	0.000695032	0.152848406	M1	Female	trans
cg07351787_ENSG00000228167	0.000485179	0.000695032	0.783915705	M1	Female	trans
cg07351787_ENSG00000229013	0.000485179	0.000695032	0.783915705	M1	Female	trans
cg07351787_ENSG00000232958	0.000485179	0.000695032	0.29915508	M1	Female	trans
cg07351787_ENSG00000234638	0.000485179	0.000695032	0.783915705	M1	Female	trans
cg07351787_NTM-IT	0.000485179	0.000695032	0.556376595	M1	Female	trans
cg07351787_RN7SL305P	0.000485179	0.000695032	0.556376595	M1	Female	trans
cg01895649_TRIP10	0.000485179	0.000695032	-0.513276316	M1	Female	trans
cg10530063_CAMK1G	0.000485181	0.000695032	0.3399785	M1	Female	trans
cg17772171_NAGLU	0.000485181	0.000695032	-0.497029499	M1	Female	trans
cg00770754_RN7SL107P	0.000485182	0.000695032	-0.412605052	M1	Female	trans
cg25135012_TMPRSS9	0.000485182	0.000695032	-0.376402874	M1	Female	trans
cg17425144_ACSL6-AS1	0.000485185	0.000695035	0.712101218	M1	Female	trans
cg23809394_SLC9A3-AS1	0.000485186	0.000695036	0.309945947	M1	Female	trans
cg17855264_PIEZO1	0.000485187	0.000695038	-0.50085018	M1	Female	trans
cg09830308_ENSG00000231877	0.000485191	0.000695042	0.504979461	M1	Female	trans
cg19953290_GOLGA6L5P	0.000485193	0.000695043	-0.35955869	M1	Female	trans
cg24711512_RPL23AP7	0.000485193	0.000695043	-0.384204831	M1	Female	trans
cg13440924_ENSG00000235198	0.000485195	0.000695045	-0.50997275	M1	Female	trans
cg10723869_NDUFA6	0.000485197	0.000695047	-0.693632167	M1	Female	trans
cg12877532_RFX5-AS1	0.000485198	0.000695047	-0.371804632	M1	Female	trans
cg20033940_RPS26P34	0.000485199	0.000695047	0.337895856	M1	Female	trans
cg13491296_RNU6-16P	0.000485199	0.000695047	0.377101708	M1	Female	trans
cg07207099_BET1	0.000485201	0.000695048	0.312413308	M1	Female	trans
cg23491746_ENSG00000224987	0.000485202	0.000695048	0.484783136	M1	Female	trans
cg02440268_MEG8	0.000485202	0.000695048	-0.151538184	M1	Female	trans
cg00879723_TMCO6	0.000485203	0.000695048	-0.616210911	M1	Female	trans
cg07391756_ENSG00000243328	0.000485203	0.000695048	0.310630261	M1	Female	trans
cg09284106_ALKAL1	0.000485205	0.000695049	-0.780822041	M1	Female	trans
cg12774454_ARL13A	0.000485205	0.000695049	-0.397377377	M1	Female	trans
cg12594940_RPS26P58	0.000485206	0.000695049	-0.316169331	M1	Female	trans
cg22702814_SLC30A1	0.000485206	0.000695049	-0.352060067	M1	Female	trans
cg14483161_RNU6-1311P	0.000485207	0.000695049	-0.465265788	M1	Female	trans
cg20614067_LINC00853	0.000485208	0.000695049	-0.438664325	M1	Female	trans
cg17552116_ENSG00000206961	0.000485209	0.00069505	0.567182941	M1	Female	trans
cg23127183_RPL23AP89	0.00048521	0.00069505	0.568202857	M1	Female	trans
cg02835401_ENSG00000235911	0.000485212	0.000695052	-0.372512113	M1	Female	trans
cg09817248_ENSG00000238485	0.000485215	0.000695056	0.347644997	M1	Female	trans
cg07357091_RPL21P41	0.000485218	0.00069506	0.213043925	M1	Female	trans
cg17830140_CSTA	0.000485219	0.00069506	-0.469789873	M1	Female	trans
cg16368146_ABHD12B	0.00048522	0.00069506	0.49121775	M1	Female	trans
cg10912062_H3-4	0.00048522	0.00069506	-0.351523846	M1	Female	trans
cg18888655_PPDPF	0.000485222	0.000695061	-0.51135825	M1	Female	trans
cg09162333_CNKSR1	0.000485223	0.000695062	-0.491268823	M1	Female	trans
cg18367631_TRAV8-4	0.000485223	0.000695062	0.490131162	M1	Female	trans
cg07436822_CHRNA6	0.000485225	0.000695062	-0.496002911	M1	Female	trans
cg14482968_SNORA81	0.000485225	0.000695062	-0.410329682	M1	Female	trans
cg19678863_SLC20A2	0.000485226	0.000695062	-0.588919147	M1	Female	trans
cg05413258_RNY1P4	0.000485227	0.000695062	-0.454051945	M1	Female	trans
cg01953431_ZC3H12D	0.000485228	0.000695062	0.340370985	M1	Female	trans
cg04667681_WRN	0.000485231	0.000695064	-0.427716576	M1	Female	trans
cg27133038_BCL7A	0.000485231	0.000695064	-0.597144574	M1	Female	trans
cg15065591_MYH11	0.000485231	0.000695064	-0.44910997	M1	Female	trans
cg02719489_OSTM1-AS1	0.000485236	0.000695069	-0.498847908	M1	Female	trans
cg23367851_H3P9	0.00048524	0.000695074	0.576744183	M1	Female	trans
cg22580346_ENSG00000231189	0.000485241	0.000695074	-0.416423107	M1	Female	trans
cg03220912_EFL1	0.000485241	0.000695074	-0.413477112	M1	Female	trans
cg17794750_MTCYBP14	0.000485242	0.000695074	0.298824632	M1	Female	trans
cg22143597_CD200R1L	0.000485243	0.000695074	-0.511439387	M1	Female	trans
cg08681877_CENPNP1	0.000485244	0.000695074	-0.322747529	M1	Female	trans
cg14781700_BMP7-AS1	0.000485245	0.000695074	-0.51952789	M1	Female	trans
cg04098866_CLSTN2	0.000485245	0.000695074	0.527156541	M1	Female	trans
cg19477551_CATSPER2	0.000485245	0.000695074	0.333587874	M1	Female	trans
cg24305584_KRT80	0.000485248	0.000695077	0.413190055	M1	Female	trans
cg08000231_B3GAT2	0.000485248	0.000695077	-0.464122517	M1	Female	trans
cg26584456_PRB3	0.000485255	0.000695085	0.021278957	M1	Female	trans
cg12855615_ENSG00000224342	0.000485266	0.0006951	-0.430183469	M1	Female	trans
cg18054408_ENDOU	0.000485266	0.0006951	-0.353350226	M1	Female	trans
cg14904662_HMGB3P7	0.000485267	0.0006951	0.393954167	M1	Female	trans
cg01573457_RNU6-349P	0.000485268	0.000695101	0.50470443	M1	Female	trans
cg14114155_FAM25A	0.00048527	0.000695102	0.651534977	M1	Female	trans
cg08317284_EFCAB11	0.000485271	0.000695102	0.350279539	M1	Female	trans
cg15509969_GXYLT1P3	0.000485271	0.000695102	0.319659531	M1	Female	trans
cg23814184_RPEP3	0.000485272	0.000695102	0.544496185	M1	Female	trans
cg08167951_TTTY12	0.000485273	0.000695102	0.500284317	M1	Female	trans
cg06923988_SAPCD2P1	0.000485273	0.000695102	-0.663697136	M1	Female	trans
cg10324032_PADI4	0.000485277	0.000695107	-0.697941471	M1	Female	trans
cg05898618_RNF14P3	0.000485278	0.000695107	-0.401877124	M1	Female	trans
cg20230784_ADGRF4	0.000485278	0.000695107	-0.587063621	M1	Female	trans
cg17572056_ENTPD2	0.00048528	0.000695108	-0.352518072	M1	Female	trans
cg14989195_HSPD1P6	0.000485282	0.000695111	-0.421332121	M1	Female	trans
cg07712892_RPL3P10	0.000485285	0.000695114	-0.968538988	M1	Female	trans
cg19277969_MGP	0.000485287	0.000695116	-0.441672879	M1	Female	trans
cg11544308_ZNF840P	0.000485288	0.000695117	0.483502608	M1	Female	trans
cg13095300_PRPF40B	0.00048529	0.000695118	-0.610062233	M1	Female	trans
cg12897690_GPR4	0.000485292	0.00069512	-0.425664237	M1	Female	trans
cg24301930_PKDREJ	0.000485295	0.000695123	0.462035196	M1	Female	trans
cg09789229_PITPNC1	0.000485298	0.000695127	-0.540004082	M1	Female	trans
cg21110711_UCP3	0.000485301	0.00069513	-0.454619005	M1	Female	trans
cg19505136_ENSG00000234044	0.000485304	0.000695134	0.64807966	M1	Female	trans
cg01982002_LMLN-AS1	0.000485305	0.000695134	0.456661634	M1	Female	trans
cg02601452_ENSG00000224375	0.000485308	0.000695136	-0.456776369	M1	Female	trans
cg06112554_LINC01053	0.000485309	0.000695136	-0.348779855	M1	Female	trans
cg06112554_OR2Y1	0.000485309	0.000695136	-0.42556945	M1	Female	trans
cg06112554_OR7A10	0.000485309	0.000695136	-0.42556945	M1	Female	trans
cg04365481_TTC33	0.000485314	0.000695142	0.43369508	M1	Female	trans
cg14509133_IGHV6-1	0.000485317	0.000695146	0.221720442	M1	Female	trans
cg12594546_RPS2P36	0.000485319	0.000695147	-0.517890396	M1	Female	trans
cg16007508_CFL1P7	0.000485322	0.00069515	-0.347970461	M1	Female	trans
cg01744396_KCNJ15	0.000485322	0.00069515	0.513008086	M1	Female	trans
cg02385593_ENSG00000231083	0.000485323	0.00069515	-0.519813837	M1	Female	trans
cg03167415_RGPD4-AS1	0.000485326	0.000695154	-0.384211727	M1	Female	trans
cg08877853_KRT18P33	0.000485326	0.000695154	-0.47561088	M1	Female	trans
cg15136744_ENSG00000236452	0.00048533	0.000695159	0.589335837	M1	Female	trans
cg05376228_HMGN1P20	0.000485332	0.00069516	0.483493243	M1	Female	trans
cg18153977_ENSG00000215310	0.000485334	0.000695161	0.455511232	M1	Female	trans
cg18931888_RNU7-120P	0.000485335	0.000695162	-0.594717889	M1	Female	trans
cg14538238_TOMM22P1	0.000485335	0.000695162	0.45294603	M1	Female	trans
cg14260773_RNU6-1199P	0.000485338	0.000695165	-0.328233262	M1	Female	trans
cg25527627_CERS5	0.000485338	0.000695165	-0.391355289	M1	Female	trans
cg13172076_GNA14	0.00048534	0.000695165	-0.498492261	M1	Female	trans
cg13728604_RN7SL394P	0.00048534	0.000695165	-0.325911326	M1	Female	trans
cg18057692_TRAV12-1	0.000485346	0.000695172	-0.427355453	M1	Female	trans
cg06110166_OR7E104P	0.000485346	0.000695172	0.49884944	M1	Female	trans
cg01342225_WARS2P1	0.000485348	0.000695172	-0.405260198	M1	Female	trans
cg03272877_ENSG00000233491	0.000485348	0.000695172	0.629538047	M1	Female	trans
cg03741862_RNA5SP344	0.000485348	0.000695172	0.444846037	M1	Female	trans
cg26414417_HHLA3-AS1	0.00048535	0.000695173	-0.457781827	M1	Female	trans
cg20825109_ZMYM2	0.000485359	0.000695173	-0.446474207	M1	Female	trans
cg00770964_ENSG00000237016	0.000485359	0.000695173	0.699256211	M1	Female	trans
cg04325017_CFL1P2	0.000485361	0.000695173	0.356067567	M1	Female	trans
cg04325017_RPL5P31	0.000485361	0.000695173	0.704178068	M1	Female	trans
cg04325017_ENSG00000223716	0.000485361	0.000695173	0.704178068	M1	Female	trans
cg04325017_RNU1-80P	0.000485361	0.000695173	0.631710527	M1	Female	trans
cg04325017_LINC02789	0.000485361	0.000695173	0.197338326	M1	Female	trans
cg04325017_LINC01867	0.000485361	0.000695173	0.684346874	M1	Female	trans
cg04325017_DEFB130B	0.000485361	0.000695173	0.155316604	M1	Female	trans
cg04325017_DEFB130A	0.000485361	0.000695173	0.155316604	M1	Female	trans
cg04325017_RPL7P27	0.000485361	0.000695173	0.315855264	M1	Female	trans
cg04325017_MIR494	0.000485361	0.000695173	0.156549817	M1	Female	trans
cg04325017_ZNF90P2	0.000485361	0.000695173	0.409602813	M1	Female	trans
cg04325017_ENSG00000231569	0.000485361	0.000695173	0.409602813	M1	Female	trans
cg04325017_RPL35AP12	0.000485361	0.000695173	0.499783578	M1	Female	trans
cg04325017_Y_RNA	0.000485361	0.000695173	0.499783578	M1	Female	trans
cg13285894_SDK2	0.000485364	0.000695176	-0.649985266	M1	Female	trans
cg21110711_DEFA6	0.000485365	0.000695177	-0.54589969	M1	Female	trans
cg07173972_PUS1	0.00048537	0.000695181	-0.405950705	M1	Female	trans
cg13095372_ENSG00000212664	0.00048537	0.000695181	-0.563918752	M1	Female	trans
cg26930498_KRTAP1-4	0.00048537	0.000695181	-0.388114205	M1	Female	trans
cg02705757_RNU2-25P	0.000485372	0.000695182	-0.432928083	M1	Female	trans
cg17257016_RFPL4A	0.000485372	0.000695182	0.823158011	M1	Female	trans
cg10100117_PCIF1	0.000485373	0.000695182	-0.435615043	M1	Female	trans
cg24894229_KLHL34	0.000485374	0.000695183	-0.446011242	M1	Female	trans
cg25421560_LOXL2	0.000485374	0.000695183	-0.571822401	M1	Female	trans
cg16271481_HARBI1	0.000485381	0.000695191	-0.351857876	M1	Female	trans
cg14405369_SLC17A7	0.000485381	0.000695191	-0.351168797	M1	Female	trans
cg01230890_RPL7P51	0.000485387	0.000695197	-0.463816325	M1	Female	trans
cg23809394_NPAS4	0.000485387	0.000695197	0.386542551	M1	Female	trans
cg25933095_ANXA2P3	0.000485388	0.000695197	-0.330782967	M1	Female	trans
cg13514175_RNU6-984P	0.000485388	0.000695197	0.472846096	M1	Female	trans
cg13027321_ARL5AP2	0.000485392	0.000695202	-0.348030798	M1	Female	trans
cg09683258_RPEP2	0.000485393	0.000695202	0.356945192	M1	Female	trans
cg08626833_SLC17A7	0.000485394	0.000695203	-0.339866658	M1	Female	trans
cg03143591_RPL7P37	0.000485395	0.000695203	-0.593578297	M1	Female	trans
cg21960265_ENSG00000227484	0.000485398	0.000695206	0.608148519	M1	Female	trans
cg26293423_MIR30A	0.000485398	0.000695206	-0.319743605	M1	Female	trans
cg20952901_RPL12P15	0.000485401	0.000695209	0.400688363	M1	Female	trans
cg04263379_SNX15	0.000485402	0.000695209	-0.526700101	M1	Female	trans
cg15792487_SMG1P4	0.000485403	0.000695209	0.642046797	M1	Female	trans
cg09653424_ENSG00000223966	0.000485403	0.000695209	0.578365834	M1	Female	trans
cg16278496_CCDC185	0.000485403	0.000695209	0.349949417	M1	Female	trans
cg18219565_CKAP2L	0.000485405	0.00069521	-0.426332521	M1	Female	trans
cg05901128_CYCSP35	0.000485409	0.000695213	-0.620721396	M1	Female	trans
cg26594488_RCBTB2P1	0.000485409	0.000695213	-0.481146637	M1	Female	trans
cg13992911_ENSG00000236864	0.000485409	0.000695213	-0.574759321	M1	Female	trans
cg08451822_LINC02247	0.000485411	0.000695215	0.564626193	M1	Female	trans
cg08498272_SOST	0.000485414	0.000695219	-0.579829356	M1	Female	trans
cg01708411_CDK6-AS1	0.000485416	0.00069522	0.426097775	M1	Female	trans
cg17376853_ANXA1	0.000485416	0.00069522	-0.44082154	M1	Female	trans
cg02478793_RPL26P34	0.000485419	0.000695222	-0.479842288	M1	Female	trans
cg25037011_RNU6ATAC18P	0.000485419	0.000695222	0.484133748	M1	Female	trans
cg03425163_RNU6-746P	0.00048542	0.000695222	0.586679237	M1	Female	trans
cg14408831_KCTD15	0.000485421	0.000695223	-0.373439979	M1	Female	trans
cg16565324_SETP20	0.000485423	0.000695226	-0.531845248	M1	Female	trans
cg10827754_ENSG00000225884	0.000485426	0.000695229	-0.398672698	M1	Female	trans
cg24007800_ENSG00000232208	0.000485431	0.000695235	-0.31075699	M1	Female	trans
cg02476436_SLC34A2	0.000485433	0.000695235	-0.438444501	M1	Female	trans
cg15030074_MIR1278	0.000485434	0.000695235	-0.764523924	M1	Female	trans
cg14550076_ADAM33	0.000485435	0.000695235	-0.373114251	M1	Female	trans
cg01178818_LINC02609	0.000485441	0.000695235	-0.507869713	M1	Female	trans
cg27574929_PRXL2CP1	0.000485444	0.000695235	-0.329754875	M1	Female	trans
cg24561600_GAGE12E	0.000485444	0.000695235	-0.367833708	M1	Female	trans
cg05293897_NTM-IT	0.000485445	0.000695235	0.489297688	M1	Female	trans
cg05293897_RN7SL305P	0.000485445	0.000695235	0.489297688	M1	Female	trans
cg05293897_RNU6-627P	0.000485445	0.000695235	0.689403806	M1	Female	trans
cg05293897_OTOS	0.000485445	0.000695235	0.462658947	M1	Female	trans
cg05293897_RNU1-76P	0.000485445	0.000695235	0.689403806	M1	Female	trans
cg05293897_LINC01626	0.000485445	0.000695235	0.689403806	M1	Female	trans
cg05293897_FABP12P1	0.000485445	0.000695235	0.689403806	M1	Female	trans
cg05293897_DEFB128	0.000485445	0.000695235	0.689403806	M1	Female	trans
cg05293897_ENSG00000228167	0.000485445	0.000695235	0.689403806	M1	Female	trans
cg05293897_ENSG00000229013	0.000485445	0.000695235	0.689403806	M1	Female	trans
cg05293897_ENSG00000232958	0.000485445	0.000695235	0.263087791	M1	Female	trans
cg05293897_ENSG00000234638	0.000485445	0.000695235	0.689403806	M1	Female	trans
cg05293897_FGF7P2	0.000485445	0.000695235	0.134420413	M1	Female	trans
cg03220912_ADO	0.000485448	0.000695237	-0.410914954	M1	Female	trans
cg15897435_NRSN1	0.000485448	0.000695237	0.518994097	M1	Female	trans
cg04141000_ENSG00000236235	0.000485448	0.000695237	-0.532508506	M1	Female	trans
cg04141000_ACTN4P2	0.000485448	0.000695237	-0.37938223	M1	Female	trans
cg09616536_C3orf22	0.000485451	0.00069524	-0.741343085	M1	Female	trans
cg15001471_C9orf92	0.000485452	0.00069524	-0.419611461	M1	Female	trans
cg00842582_ACTBP14	0.000485453	0.00069524	-0.386140414	M1	Female	trans
cg12176654_CYTH4	0.000485454	0.00069524	-0.829685489	M1	Female	trans
cg12664613_SNORD115-36	0.000485454	0.00069524	-0.339940807	M1	Female	trans
cg01957799_FKBP9P1	0.000485458	0.000695243	0.430486795	M1	Female	trans
cg10817223_USP17L12	0.00048546	0.000695244	-0.404092254	M1	Female	trans
cg00569101_PYY	0.00048546	0.000695244	-0.326790846	M1	Female	trans
cg24968733_GAPDHP64	0.000485461	0.000695244	-0.331134096	M1	Female	trans
cg13302528_RN7SL382P	0.000485461	0.000695244	-0.463144687	M1	Female	trans
cg12916118_RNU7-106P	0.000485462	0.000695244	0.669899125	M1	Female	trans
cg04750027_CCDC12P1	0.000485463	0.000695246	-0.37074452	M1	Female	trans
cg25037011_CYP2R1	0.000485464	0.000695246	0.521478849	M1	Female	trans
cg02158090_RAB11B	0.000485472	0.000695247	-0.564258833	M1	Female	trans
cg09830308_ENSG00000234567	0.000485473	0.000695247	0.491771621	M1	Female	trans
cg11328826_DNMT3AP1	0.000485473	0.000695247	-0.609057073	M1	Female	trans
cg07784793_RPL6P2	0.000485473	0.000695247	-0.460442342	M1	Female	trans
cg13824097_RNA5SP126	0.000485474	0.000695247	-0.462497708	M1	Female	trans
cg15139063_ENSG00000170089	0.000485474	0.000695247	-0.341748087	M1	Female	trans
cg24387367_RNU6-169P	0.000485477	0.000695247	0.216653403	M1	Female	trans
cg24387367_HMGB3P20	0.000485477	0.000695247	0.342814655	M1	Female	trans
cg24387367_MTCO3P41	0.000485477	0.000695247	0.483014192	M1	Female	trans
cg24387367_CABP5	0.000485477	0.000695247	0.342814655	M1	Female	trans
cg24387367_ENSG00000201500	0.000485477	0.000695247	0.342814655	M1	Female	trans
cg24387367_Y_RNA	0.000485477	0.000695247	0.483014192	M1	Female	trans
cg24387367_ENSG00000224603	0.000485477	0.000695247	0.342814655	M1	Female	trans
cg24387367_ENSG00000226058	0.000485477	0.000695247	0.280957305	M1	Female	trans
cg24387367_ENSG00000226483	0.000485477	0.000695247	0.342814655	M1	Female	trans
cg24387367_ENSG00000230245	0.000485477	0.000695247	0.342814655	M1	Female	trans
cg24387367_FMN2P1	0.000485477	0.000695247	0.483014192	M1	Female	trans
cg24387367_ENSG00000231585	0.000485477	0.000695247	0.483014192	M1	Female	trans
cg24387367_ENSG00000229673	0.000485477	0.000695247	0.154234945	M1	Female	trans
cg04071398_IFITM3P2	0.000485478	0.000695248	-0.450110322	M1	Female	trans
cg09495418_MSMO1	0.000485479	0.000695248	0.421876776	M1	Female	trans
cg12488096_ELOCP19	0.000485481	0.00069525	-0.59863375	M1	Female	trans
cg21407000_ENSG00000227133	0.000485484	0.000695253	-0.66244405	M1	Female	trans
cg09235504_ENSG00000235051	0.000485485	0.000695253	-0.342769409	M1	Female	trans
cg24711512_ENSG00000237707	0.000485485	0.000695253	-0.409842419	M1	Female	trans
cg21472546_LINC00692	0.000485486	0.000695253	0.596529887	M1	Female	trans
cg02763565_IL12B	0.000485488	0.000695255	-0.44804834	M1	Female	trans
cg18343923_HLA-DQB1-AS1	0.000485488	0.000695255	-0.433897364	M1	Female	trans
cg26177096_SLC17A7	0.00048549	0.000695255	0.377749052	M1	Female	trans
cg17202948_SFRP4	0.000485491	0.000695255	0.508704414	M1	Female	trans
cg20505445_MAP3K6	0.000485491	0.000695255	-0.587718639	M1	Female	trans
cg13500877_SLC17A7	0.000485491	0.000695255	-0.348084108	M1	Female	trans
cg04391313_MYL6BP1	0.000485495	0.000695259	-0.482964937	M1	Female	trans
cg05818000_INSC	0.000485496	0.000695259	-0.482629456	M1	Female	trans
cg05520765_ENSG00000229297	0.000485496	0.000695259	-0.315831149	M1	Female	trans
cg03351580_SAMD5	0.000485496	0.000695259	-0.460451131	M1	Female	trans
cg21834824_RHD	0.000485502	0.000695267	-0.485787903	M1	Female	trans
cg06736785_NBN	0.000485506	0.000695271	0.465998185	M1	Female	trans
cg02501827_SLC9A4	0.000485513	0.00069528	-0.418515501	M1	Female	trans
cg05513157_DUSP9	0.000485513	0.00069528	-0.376699411	M1	Female	trans
cg16972508_LINC01405	0.000485519	0.000695286	-0.185924059	M1	Female	trans
cg04251828_ENSG00000233494	0.000485519	0.000695286	0.646800342	M1	Female	trans
cg22853588_OR52M2P	0.000485521	0.000695288	0.44580938	M1	Female	trans
cg11418303_KCNB2	0.000485523	0.000695289	-0.510954412	M1	Female	trans
cg23409591_ENSG00000240265	0.000485523	0.000695289	-0.30484721	M1	Female	trans
cg17372378_TUSC7	0.000485524	0.000695289	-0.482449778	M1	Female	trans
cg19412031_ENSG00000232729	0.000485525	0.000695289	0.392328071	M1	Female	trans
cg26846747_SNORD115-2	0.000485529	0.000695293	-0.404595919	M1	Female	trans
cg25347494_LINC00676	0.000485529	0.000695293	-0.522132514	M1	Female	trans
cg02782331_PLA2G2C	0.00048553	0.000695294	-0.44242164	M1	Female	trans
cg08296131_FOCAD	0.000485531	0.000695294	-0.553802852	M1	Female	trans
cg08950088_HSDL2	0.000485532	0.000695295	-0.456516937	M1	Female	trans
cg22629903_ENSG00000234287	0.000485533	0.000695295	-0.633834541	M1	Female	trans
cg13732663_FGF18	0.000485536	0.000695297	-0.57097617	M1	Female	trans
cg25855415_ELL	0.000485536	0.000695297	0.468534349	M1	Female	trans
cg13302528_SNORD115-36	0.000485536	0.000695297	-0.406721303	M1	Female	trans
cg15756601_GALNT17	0.000485537	0.000695297	-0.325092618	M1	Female	trans
cg24232370_RACGAP1	0.000485538	0.000695297	-0.639110984	M1	Female	trans
cg02931193_ENSG00000243024	0.000485538	0.000695297	-0.51364048	M1	Female	trans
cg12571007_SPEF2	0.00048554	0.000695299	-0.309949747	M1	Female	trans
cg16368146_ENSG00000242970	0.000485541	0.000695299	-0.429939765	M1	Female	trans
cg09244297_IL19	0.000485541	0.000695299	-0.560227779	M1	Female	trans
cg03292225_H2BP7	0.000485544	0.000695302	-0.350801293	M1	Female	trans
cg02917659_PLA2G2F	0.000485546	0.000695303	-0.547896797	M1	Female	trans
cg15120247_PPIAP34	0.000485546	0.000695303	-0.406552317	M1	Female	trans
cg05959459_NME1P1	0.000485547	0.000695303	0.512236376	M1	Female	trans
cg23806703_ZMAT3	0.000485548	0.000695303	-0.452875053	M1	Female	trans
cg23409591_POLR2A	0.000485548	0.000695303	-0.456988827	M1	Female	trans
cg17675043_ENSG00000240441	0.000485549	0.000695303	-0.537946938	M1	Female	trans
cg07506510_TSPEAR-AS2	0.000485552	0.000695306	0.52667695	M1	Female	trans
cg09623286_RN7SL807P	0.000485554	0.000695307	0.5262086	M1	Female	trans
cg03272877_FAIM	0.000485554	0.000695307	0.622721296	M1	Female	trans
cg15476410_GRID1-AS1	0.000485556	0.000695308	0.385295639	M1	Female	trans
cg21004508_RNU6-262P	0.000485558	0.000695309	-0.464578366	M1	Female	trans
cg10263003_SPTA1	0.00048556	0.000695311	-0.629394403	M1	Female	trans
cg08445957_AMN1	0.00048556	0.000695311	-0.387042473	M1	Female	trans
cg18251222_SLC13A1	0.000485562	0.000695312	0.5051436	M1	Female	trans
cg17210664_ENSG00000226310	0.000485562	0.000695312	-0.4147259	M1	Female	trans
cg06026636_ULBP3	0.000485564	0.000695314	-0.616694153	M1	Female	trans
cg15139063_STK26	0.000485565	0.000695314	-0.316446982	M1	Female	trans
cg23238869_FUT7	0.000485566	0.000695315	-0.477081199	M1	Female	trans
cg20046668_TMEM210	0.00048557	0.000695318	-0.432700748	M1	Female	trans
cg16722318_SLC6A1	0.00048557	0.000695318	-0.555362081	M1	Female	trans
cg25855415_TRABD	0.00048557	0.000695318	0.453206908	M1	Female	trans
cg15753746_TNRC18P3	0.000485572	0.00069532	0.527231412	M1	Female	trans
cg13767506_PTMAP4	0.000485574	0.000695322	-0.443839556	M1	Female	trans
cg09454179_ENSG00000224331	0.000485575	0.000695322	-0.423040619	M1	Female	trans
cg23991636_PCDH1	0.000485578	0.000695326	-0.555261848	M1	Female	trans
cg24836826_MIRLET7I	0.000485582	0.00069533	-0.423772806	M1	Female	trans
cg26834051_GSTA8P	0.000485583	0.00069533	-0.412728476	M1	Female	trans
cg09651708_CRB3P1	0.000485583	0.00069533	-0.412312295	M1	Female	trans
cg14825633_ENSG00000234573	0.000485584	0.00069533	0.599420323	M1	Female	trans
cg06022673_ACTBP1	0.000485586	0.000695331	-0.34662237	M1	Female	trans
cg23991636_MSLN	0.000485587	0.000695331	-0.578786657	M1	Female	trans
cg12707723_ISOC2	0.000485587	0.000695331	-0.415224079	M1	Female	trans
cg15466595_OR2L3	0.000485587	0.000695331	-0.413951289	M1	Female	trans
cg09385285_SREK1IP1	0.000485588	0.000695332	-0.437278922	M1	Female	trans
cg05795077_ENSG00000228509	0.000485589	0.000695332	0.534441158	M1	Female	trans
cg11153505_ADAMTSL4	0.00048559	0.000695332	-0.483574311	M1	Female	trans
cg09554300_ENSG00000231207	0.000485593	0.000695336	0.485314065	M1	Female	trans
cg15299511_PMM1	0.000485594	0.000695336	-0.465038833	M1	Female	trans
cg26708548_FRMPD4	0.000485594	0.000695336	0.340011332	M1	Female	trans
cg02931193_ENSG00000228176	0.000485597	0.000695338	-0.534204759	M1	Female	trans
cg01827191_PPIAP74	0.0004856	0.000695339	0.541278749	M1	Female	trans
cg17162911_DSCAM-IT1	0.000485602	0.000695339	-0.480301502	M1	Female	trans
cg16374515_ENSG00000224069	0.000485604	0.000695339	0.680301653	M1	Female	trans
cg12111923_ARHGEF7-IT1	0.000485604	0.000695339	0.601742175	M1	Female	trans
cg09476440_POLD1	0.000485605	0.000695339	0.408527159	M1	Female	trans
cg15255359_ENSG00000231747	0.000485607	0.000695339	-0.409630841	M1	Female	trans
cg08445957_CREM	0.000485607	0.000695339	-0.389898564	M1	Female	trans
cg15564871_DBIL5P	0.000485609	0.000695339	-0.440154134	M1	Female	trans
cg24894229_ENSG00000225304	0.000485611	0.000695339	-0.492995861	M1	Female	trans
cg24894229_GRPEL2P2	0.000485611	0.000695339	-0.263188592	M1	Female	trans
cg24894229_LINC01804	0.000485611	0.000695339	-0.538303256	M1	Female	trans
cg24894229_RPA2P2	0.000485611	0.000695339	-0.201118122	M1	Female	trans
cg24894229_OR51N1P	0.000485611	0.000695339	-0.242038604	M1	Female	trans
cg24894229_ACTG1P21	0.000485611	0.000695339	-0.600055453	M1	Female	trans
cg24894229_RNA5SP232	0.000485611	0.000695339	-0.600055453	M1	Female	trans
cg24894229_MIR1-1HG	0.000485611	0.000695339	-0.425883558	M1	Female	trans
cg24894229_ENSG00000225387	0.000485611	0.000695339	-0.269151628	M1	Female	trans
cg24894229_ENSG00000227459	0.000485611	0.000695339	-0.600055453	M1	Female	trans
cg24894229_ENSG00000227930	0.000485611	0.000695339	-0.600055453	M1	Female	trans
cg24894229_ENSG00000236238	0.000485611	0.000695339	-0.600055453	M1	Female	trans
cg24894229_IGKV2D-26	0.000485611	0.000695339	-0.059906607	M1	Female	trans
cg20025033_SLC20A2	0.000485611	0.000695339	-0.645416283	M1	Female	trans
cg25787670_MC5R	0.000485612	0.000695339	-0.356299763	M1	Female	trans
cg08574629_SLC9A4	0.000485616	0.000695343	-0.509826478	M1	Female	trans
cg22052629_PRDX3P3	0.000485618	0.000695344	-0.361428461	M1	Female	trans
cg18301136_RNF216P1	0.000485619	0.000695344	-0.451214776	M1	Female	trans
cg06022673_GRM7-AS2	0.000485619	0.000695344	-0.430785406	M1	Female	trans
cg16596598_RPL31P50	0.000485619	0.000695344	-0.707557154	M1	Female	trans
cg01917321_RPL7P40	0.00048562	0.000695344	-0.463158418	M1	Female	trans
cg27059886_TMEM97P1	0.000485621	0.000695344	-0.569006516	M1	Female	trans
cg14014665_ZNF689	0.000485623	0.000695345	0.424472766	M1	Female	trans
cg10803871_ANXA2P3	0.000485625	0.000695348	-0.520576538	M1	Female	trans
cg15126179_ZFY	0.000485627	0.000695349	0.5800708	M1	Female	trans
cg16798839_MNX1-AS1	0.000485629	0.000695352	-0.167724853	M1	Female	trans
cg26329715_HOXB2	0.000485631	0.000695354	-0.396145613	M1	Female	trans
cg03734133_FERMT1	0.000485632	0.000695354	-0.39216501	M1	Female	trans
cg24973226_ENSG00000213431	0.000485634	0.000695354	0.28885239	M1	Female	trans
cg22717608_ENSG00000215871	0.000485634	0.000695354	-0.449586679	M1	Female	trans
cg26788903_LUZP2	0.000485635	0.000695354	-0.413235395	M1	Female	trans
cg14501357_RNU6-236P	0.000485635	0.000695354	0.582841167	M1	Female	trans
cg25371434_ENSG00000240774	0.000485635	0.000695354	-0.53226966	M1	Female	trans
cg26329715_MELTF	0.000485638	0.000695357	-0.394333541	M1	Female	trans
cg19439837_PADI4	0.000485639	0.000695357	-0.370984288	M1	Female	trans
cg10040153_C1orf116	0.00048564	0.000695358	-0.448072414	M1	Female	trans
cg04043873_FAM155A-IT1	0.000485641	0.000695358	-0.333732357	M1	Female	trans
cg19115205_CALM1	0.000485641	0.000695358	-0.58815367	M1	Female	trans
cg03623045_AMER2	0.000485645	0.000695362	-0.543064811	M1	Female	trans
cg06088084_ENSG00000225378	0.000485645	0.000695362	0.521365749	M1	Female	trans
cg16194687_FAM24A	0.000485647	0.000695363	0.266284494	M1	Female	trans
cg10178621_ENSG00000217130	0.000485647	0.000695363	-0.468100369	M1	Female	trans
cg15331088_SLITRK1	0.000485649	0.000695364	-0.48353213	M1	Female	trans
cg19155518_PRX	0.00048565	0.000695366	-0.487089733	M1	Female	trans
cg21156812_LINC00705	0.000485651	0.000695366	-0.454690106	M1	Female	trans
cg15065591_RN7SKP266	0.000485653	0.000695368	-0.400467009	M1	Female	trans
cg04152562_TH2LCRR	0.000485656	0.000695371	-0.545106837	M1	Female	trans
cg12305545_RNU6-1321P	0.000485657	0.000695371	0.603055652	M1	Female	trans
cg16711084_RNU6-396P	0.00048566	0.000695374	-0.585422852	M1	Female	trans
cg01348938_ENSG00000234238	0.000485661	0.000695376	-0.433737103	M1	Female	trans
cg19856606_PLCE1-AS2	0.000485664	0.000695379	-0.375096623	M1	Female	trans
cg04060288_PLOD2	0.000485664	0.000695379	-0.359961933	M1	Female	trans
cg13235976_SLC5A5	0.000485665	0.000695379	-0.342499564	M1	Female	trans
cg27204432_KRT17P6	0.000485666	0.000695379	-0.560999337	M1	Female	trans
cg17158894_CBLB	0.000485669	0.000695382	-0.584852407	M1	Female	trans
cg25122934_SHC3	0.00048567	0.000695383	-0.514961275	M1	Female	trans
cg16992039_ENSG00000237301	0.000485675	0.000695386	-0.461550217	M1	Female	trans
cg06322601_WDR18	0.000485675	0.000695386	-0.373931686	M1	Female	trans
cg18668020_ENSG00000227186	0.000485675	0.000695386	-0.448320685	M1	Female	trans
cg05292018_ENSG00000236114	0.000485676	0.000695386	-0.368866604	M1	Female	trans
cg08771408_RN7SKP59	0.000485676	0.000695386	-0.323727933	M1	Female	trans
cg18136963_SEMA5B	0.000485677	0.000695386	0.588601046	M1	Female	trans
cg07016261_GALNT5	0.000485677	0.000695386	-0.412616378	M1	Female	trans
cg01166253_IGKV1-6	0.000485679	0.000695388	-0.26039835	M1	Female	trans
cg08901048_GARNL3	0.00048568	0.000695388	-0.446799111	M1	Female	trans
cg01062838_MTCYBP21	0.000485681	0.000695388	-0.345375734	M1	Female	trans
cg11464074_HSPA5P1	0.000485687	0.000695395	-0.456120678	M1	Female	trans
cg17848362_RNU6-918P	0.000485687	0.000695395	-0.424370741	M1	Female	trans
cg14335687_APOA5	0.000485687	0.000695395	-0.512245054	M1	Female	trans
cg04492287_ANKRD65	0.000485688	0.000695395	-0.448006304	M1	Female	trans
cg16569147_SNORD115-27	0.00048569	0.000695397	-0.577894957	M1	Female	trans
cg19787076_ENSG00000235563	0.000485692	0.000695399	-0.516719366	M1	Female	trans
cg20007245_ADORA2A	0.000485694	0.0006954	0.460208339	M1	Female	trans
cg09375488_PRKAR2B	0.000485695	0.0006954	-0.425152458	M1	Female	trans
cg18095452_ENSG00000224881	0.000485695	0.0006954	-0.187634078	M1	Female	trans
cg02656169_LINC00665	0.0004857	0.000695407	-0.453783478	M1	Female	trans
cg12707723_NYX	0.000485702	0.000695409	-0.384434558	M1	Female	trans
cg12877532_TRAJ19	0.000485704	0.000695411	-0.334847444	M1	Female	trans
cg24130945_C11orf86	0.000485706	0.000695411	-0.480610442	M1	Female	trans
cg22613809_KHDC3L	0.000485706	0.000695411	-0.359136343	M1	Female	trans
cg16964439_RNU6-553P	0.000485707	0.000695412	-0.387103222	M1	Female	trans
cg22651968_TYRO3	0.00048571	0.000695415	-0.498445911	M1	Female	trans
cg20571761_LINC00877	0.000485711	0.000695416	-0.434513357	M1	Female	trans
cg14267705_RN7SL646P	0.000485718	0.000695423	-0.396151056	M1	Female	trans
cg14227773_UNC93A	0.000485719	0.000695423	-0.493714713	M1	Female	trans
cg10653573_ENSG00000224478	0.000485719	0.000695423	-0.322127333	M1	Female	trans
cg20336539_ENSG00000223966	0.000485719	0.000695423	0.410832809	M1	Female	trans
cg11054397_IGKV1-6	0.00048572	0.000695423	-0.189241741	M1	Female	trans
cg06736785_AIDAP1	0.000485723	0.000695426	0.475846763	M1	Female	trans
cg14503868_BCL9L	0.000485724	0.000695426	-0.332667683	M1	Female	trans
cg02293118_KRT8P25	0.000485724	0.000695426	-0.463933507	M1	Female	trans
cg08315421_LINC02803	0.000485726	0.000695429	-0.478226349	M1	Female	trans
cg00413587_ENSG00000228800	0.00048573	0.000695433	-0.387820257	M1	Female	trans
cg02711245_LINC01361	0.00048573	0.000695433	-0.465722332	M1	Female	trans
cg17552116_RPS2P48	0.000485737	0.000695442	0.370961394	M1	Female	trans
cg05292018_LINC01913	0.000485738	0.000695442	-0.426884315	M1	Female	trans
cg12282100_IFNWP15	0.000485738	0.000695442	0.347383805	M1	Female	trans
cg05077566_WASF5P	0.00048574	0.000695443	-0.535627926	M1	Female	trans
cg09519485_MAP1LC3C	0.000485741	0.000695444	-0.596179456	M1	Female	trans
cg14552882_RN7SL681P	0.000485744	0.000695447	-0.465908348	M1	Female	trans
cg01591369_ENSG00000242012	0.000485744	0.000695447	-0.180621586	M1	Female	trans
cg19203369_ENSG00000237061	0.000485746	0.000695447	0.41246568	M1	Female	trans
cg04493778_ENSG00000224883	0.00048575	0.000695453	-0.325266491	M1	Female	trans
cg14646974_RNU6-244P	0.000485751	0.000695453	0.448124103	M1	Female	trans
cg10411658_CLSTN3	0.000485753	0.000695454	0.401664425	M1	Female	trans
cg22397365_RERE	0.000485753	0.000695454	-0.440623276	M1	Female	trans
cg03220912_DMD	0.000485754	0.000695454	-0.42739053	M1	Female	trans
cg19822890_NOCT	0.000485755	0.000695455	-0.422657178	M1	Female	trans
cg02265810_MIR181A1	0.000485757	0.000695456	-0.400168978	M1	Female	trans
cg27132391_UGT1A6	0.000485758	0.000695457	0.525942678	M1	Female	trans
cg22463819_RAB28P1	0.00048576	0.000695459	-0.221458065	M1	Female	trans
cg00643695_NCKAP5	0.00048576	0.000695459	-0.410398857	M1	Female	trans
cg12115391_AHCYP5	0.000485763	0.000695461	-0.399708832	M1	Female	trans
cg07914267_ENSG00000234427	0.000485765	0.000695461	-0.488025083	M1	Female	trans
cg10653573_NECAB1	0.000485768	0.000695461	-0.46471792	M1	Female	trans
cg00512404_ENSG00000224569	0.000485768	0.000695461	0.466759742	M1	Female	trans
cg01708411_CYP3A7	0.000485768	0.000695461	0.469504968	M1	Female	trans
cg01479031_YBX2	0.000485769	0.000695461	0.428143318	M1	Female	trans
cg10812016_KCNQ5-AS1	0.000485769	0.000695461	-0.341234552	M1	Female	trans
cg03265671_ENSG00000236295	0.000485771	0.000695461	0.491133118	M1	Female	trans
cg21411914_ENSG00000229492	0.000485774	0.000695461	0.615972785	M1	Female	trans
cg02172724_ZFYVE21	0.000485776	0.000695461	-0.518323816	M1	Female	trans
cg03378922_SSX7	0.000485778	0.000695461	-0.515824942	M1	Female	trans
cg03378922_MTND2P4	0.000485778	0.000695461	-0.373717222	M1	Female	trans
cg03378922_ENSG00000232409	0.000485778	0.000695461	-0.373717222	M1	Female	trans
cg03378922_ENSG00000230153	0.000485778	0.000695461	-0.576365923	M1	Female	trans
cg03378922_RNU6-845P	0.000485778	0.000695461	-0.642484531	M1	Female	trans
cg03378922_HNRNPA3P14	0.000485778	0.000695461	-0.642484531	M1	Female	trans
cg03378922_RNA5SP183	0.000485778	0.000695461	-0.642484531	M1	Female	trans
cg03378922_OR2U1P	0.000485778	0.000695461	-0.642484531	M1	Female	trans
cg03378922_DEFA5	0.000485778	0.000695461	-0.642484531	M1	Female	trans
cg03378922_SNORD3H	0.000485778	0.000695461	-0.642484531	M1	Female	trans
cg03378922_POM121L13P	0.000485778	0.000695461	-0.642484531	M1	Female	trans
cg03378922_BMP6P1	0.000485778	0.000695461	-0.642484531	M1	Female	trans
cg03378922_SHOX	0.000485778	0.000695461	-0.642484531	M1	Female	trans
cg03378922_ENSG00000223344	0.000485778	0.000695461	-0.642484531	M1	Female	trans
cg03378922_KPNB1P1	0.000485778	0.000695461	-0.642484531	M1	Female	trans
cg09399707_RNU6-349P	0.000485781	0.000695464	0.671158061	M1	Female	trans
cg09167875_ENSG00000228436	0.000485782	0.000695464	-0.446238383	M1	Female	trans
cg01722343_MIR1251	0.000485784	0.000695466	0.338855194	M1	Female	trans
cg09623464_ZNF639	0.000485784	0.000695466	-0.494113829	M1	Female	trans
cg00199007_ARSA	0.00048579	0.000695473	-0.419570528	M1	Female	trans
cg16496814_ENSG00000227531	0.000485792	0.000695475	-0.702482732	M1	Female	trans
cg05097165_CNNM2	0.000485793	0.000695477	-0.379276006	M1	Female	trans
cg02877478_FAM78A	0.000485795	0.000695477	0.391304628	M1	Female	trans
cg04315214_RNU6-658P	0.000485795	0.000695477	-0.457790232	M1	Female	trans
cg05058706_KCNG3	0.000485797	0.000695478	-0.684350357	M1	Female	trans
cg21766141_ENSG00000213279	0.000485798	0.000695479	-0.29317902	M1	Female	trans
cg09328960_ENSG00000230922	0.000485799	0.000695479	-0.297588163	M1	Female	trans
cg27457427_IL9	0.000485799	0.000695479	-0.375820852	M1	Female	trans
cg03416459_RNU6-746P	0.0004858	0.000695479	0.550003947	M1	Female	trans
cg24479590_RPL28	0.000485803	0.000695484	-0.482598013	M1	Female	trans
cg00643695_NREP	0.000485808	0.000695487	-0.424910001	M1	Female	trans
cg03197961_RNU6ATAC38P	0.000485808	0.000695487	-0.32455548	M1	Female	trans
cg24892948_LINC01564	0.000485808	0.000695487	0.560431385	M1	Female	trans
cg02875253_RN7SL638P	0.000485809	0.000695487	0.417139035	M1	Female	trans
cg18313144_RPL29P7	0.00048581	0.000695487	-0.398150251	M1	Female	trans
cg20252529_OR4D9	0.00048581	0.000695487	-0.588346656	M1	Female	trans
cg08317284_CABCOCO1	0.000485811	0.000695487	0.363090704	M1	Female	trans
cg09435249_SRD5A2P1	0.000485811	0.000695487	-0.328948341	M1	Female	trans
cg03825862_MTRNR2L4	0.000485812	0.000695488	0.507899113	M1	Female	trans
cg03161803_TNXB	0.000485814	0.000695489	0.371430804	M1	Female	trans
cg18087761_SOCS6	0.000485814	0.000695489	-0.436032999	M1	Female	trans
cg18438405_MIR941-4	0.00048582	0.000695489	-0.435287531	M1	Female	trans
cg10421595_HNRNPA1P51	0.00048582	0.000695489	-0.259002182	M1	Female	trans
cg08776711_LRFN1	0.000485821	0.000695489	-0.452190363	M1	Female	trans
cg15250633_OR56B3P	0.000485821	0.000695489	-0.401804161	M1	Female	trans
cg04145522_SERTAD3	0.000485823	0.000695489	-0.528501978	M1	Female	trans
cg11056334_FGF7P4	0.000485823	0.000695489	-1.97461272	M1	Female	trans
cg19534681_SNORA5C	0.000485824	0.000695489	-0.390981785	M1	Female	trans
cg20202013_MTND5P8	0.000485826	0.000695489	-0.512244079	M1	Female	trans
cg26399937_RNU6-627P	0.000485829	0.000695489	-0.603805477	M1	Female	trans
cg26399937_OTOS	0.000485829	0.000695489	-0.405213902	M1	Female	trans
cg26399937_RNU1-76P	0.000485829	0.000695489	-0.603805477	M1	Female	trans
cg26399937_LINC01626	0.000485829	0.000695489	-0.603805477	M1	Female	trans
cg26399937_FABP12P1	0.000485829	0.000695489	-0.603805477	M1	Female	trans
cg26399937_DEFB128	0.000485829	0.000695489	-0.603805477	M1	Female	trans
cg26399937_ENSG00000228167	0.000485829	0.000695489	-0.603805477	M1	Female	trans
cg26399937_ENSG00000229013	0.000485829	0.000695489	-0.603805477	M1	Female	trans
cg26399937_ENSG00000232958	0.000485829	0.000695489	-0.230422065	M1	Female	trans
cg26399937_ENSG00000234638	0.000485829	0.000695489	-0.603805477	M1	Female	trans
cg26399937_NTM-IT	0.000485829	0.000695489	-0.428545101	M1	Female	trans
cg26399937_RN7SL305P	0.000485829	0.000695489	-0.428545101	M1	Female	trans
cg26399937_FGF7P2	0.000485829	0.000695489	-0.117730394	M1	Female	trans
cg05577657_ENSG00000236732	0.00048583	0.000695491	-0.561984617	M1	Female	trans
cg06854495_RNU6-1068P	0.000485831	0.000695491	-0.359431914	M1	Female	trans
cg09227800_RPL37	0.000485832	0.000695492	-0.47936913	M1	Female	trans
cg22717608_SNORA7B	0.000485834	0.000695493	0.49813057	M1	Female	trans
cg08576479_C3orf22	0.000485837	0.000695497	-0.486364233	M1	Female	trans
cg21986687_ENSG00000223643	0.000485841	0.000695502	-0.388772676	M1	Female	trans
cg05334062_CSP1	0.000485844	0.000695505	-0.351165336	M1	Female	trans
cg03576697_ENSG00000229079	0.000485852	0.000695515	0.640396463	M1	Female	trans
cg25212717_BRSK2	0.000485853	0.000695516	-0.514651776	M1	Female	trans
cg24480030_PGK1P1	0.000485856	0.000695519	0.440104413	M1	Female	trans
cg13541429_ENSG00000213755	0.000485859	0.000695522	0.435882911	M1	Female	trans
cg04390849_SLC8B1	0.00048586	0.000695523	-0.613402978	M1	Female	trans
cg16237565_MEIOSIN	0.000485864	0.000695527	-0.266496723	M1	Female	trans
cg05334062_RPS20P25	0.000485864	0.000695527	-0.456440551	M1	Female	trans
cg22108143_TREX2	0.000485869	0.000695533	-0.48808821	M1	Female	trans
cg10454879_OR5BH1P	0.000485869	0.000695533	-0.5423468	M1	Female	trans
cg15327692_DRD5P2	0.000485871	0.000695534	-0.535598751	M1	Female	trans
cg04685170_ENSG00000239374	0.000485872	0.000695535	0.64340811	M1	Female	trans
cg05575399_ENSG00000229711	0.000485875	0.000695538	0.346399238	M1	Female	trans
cg24304928_PXT1	0.000485876	0.000695538	-0.3670293	M1	Female	trans
cg07658508_MRPL50P1	0.000485876	0.000695538	-0.535389444	M1	Female	trans
cg16175752_HNRNPA1P61	0.000485878	0.000695538	-0.583888496	M1	Female	trans
cg06322601_RABGGTA	0.000485881	0.000695541	-0.388085949	M1	Female	trans
cg25304269_NR1H5P	0.000485882	0.000695543	-0.424472161	M1	Female	trans
cg27399957_ENSG00000235168	0.000485883	0.000695543	-0.574775609	M1	Female	trans
cg06736785_RARG	0.000485885	0.000695544	-0.495535337	M1	Female	trans
cg27065225_GGTLC2	0.000485889	0.000695549	-0.470569052	M1	Female	trans
cg00981651_ZIK1P1	0.000485889	0.000695549	-0.717321487	M1	Female	trans
cg07517893_TAGLN	0.000485892	0.000695551	-0.451176997	M1	Female	trans
cg10392172_PGBD5	0.000485893	0.000695553	-0.697945041	M1	Female	trans
cg19264743_NUTM2E	0.000485895	0.000695554	-0.513175684	M1	Female	trans
cg24272257_U8	0.000485896	0.000695555	-0.397856434	M1	Female	trans
cg02549139_TUBAL3	0.000485899	0.000695556	-0.489006286	M1	Female	trans
cg21727347_SMPD1	0.000485899	0.000695556	-0.640546163	M1	Female	trans
cg06702543_MAGEC3	0.0004859	0.000695556	-0.125139718	M1	Female	trans
cg27297376_PRSS33	0.0004859	0.000695556	-0.278861833	M1	Female	trans
cg18686576_NABP2	0.000485901	0.000695556	0.448608255	M1	Female	trans
cg16550656_SLC17A7	0.000485901	0.000695556	-0.336109303	M1	Female	trans
cg10149013_SNORD37	0.000485903	0.000695558	-0.434905696	M1	Female	trans
cg07712598_PNCK	0.000485915	0.000695573	-0.311855814	M1	Female	trans
cg03545635_MIR551A	0.000485915	0.000695573	-0.489824666	M1	Female	trans
cg10666167_MIR320B1	0.000485916	0.000695573	-0.549185083	M1	Female	trans
cg07890549_DCDC2C	0.000485917	0.000695574	-0.331084706	M1	Female	trans
cg12081434_DLGAP3	0.000485918	0.000695575	-0.424646033	M1	Female	trans
cg04287289_ANGPTL3	0.00048592	0.000695577	0.439520405	M1	Female	trans
cg09887955_PLEKHM2	0.000485924	0.000695581	-0.579768139	M1	Female	trans
cg14733468_VN1R110P	0.000485925	0.000695582	0.483853605	M1	Female	trans
cg27190943_PLA2G1B	0.00048593	0.000695588	-0.335470687	M1	Female	trans
cg10842456_OR5BS1P	0.00048593	0.000695588	-0.473003862	M1	Female	trans
cg14506175_OR5G5P	0.000485931	0.000695588	0.552538405	M1	Female	trans
cg15877096_PARS2	0.000485932	0.000695588	-0.36483562	M1	Female	trans
cg24171294_STIM1	0.000485932	0.000695588	-0.410430954	M1	Female	trans
cg20313696_TAF7L	0.000485935	0.000695591	-0.502302096	M1	Female	trans
cg04482748_CKB	0.000485936	0.000695592	-0.412381774	M1	Female	trans
cg22646311_LINC00163	0.000485938	0.000695594	0.43074042	M1	Female	trans
cg27574929_GOLGA6L11P	0.00048594	0.000695596	-0.440609926	M1	Female	trans
cg13611088_SLC4A3	0.000485941	0.000695597	-0.652593125	M1	Female	trans
cg12803615_ENSG00000201407	0.000485943	0.000695597	-0.308532424	M1	Female	trans
cg04999352_RNU6-401P	0.000485943	0.000695597	-0.475659892	M1	Female	trans
cg05304815_HMGB1P13	0.000485946	0.000695601	0.588903285	M1	Female	trans
cg13981054_ENSG00000225208	0.000485947	0.000695601	0.522538455	M1	Female	trans
cg24423574_IGHV3-13	0.000485949	0.000695602	-0.299326392	M1	Female	trans
cg15108474_OR2T6	0.00048595	0.000695603	0.691399014	M1	Female	trans
cg13611088_AIP	0.00048595	0.000695603	-0.731587136	M1	Female	trans
cg18626958_ENSG00000237378	0.000485954	0.000695607	-0.346564739	M1	Female	trans
cg04208996_NAA16	0.000485956	0.000695609	-0.463437034	M1	Female	trans
cg12181907_ENSG00000238081	0.000485959	0.000695612	-0.36515754	M1	Female	trans
cg05448209_CHAT	0.00048596	0.000695613	-0.419050333	M1	Female	trans
cg07207099_GCLC	0.000485961	0.000695613	0.34269347	M1	Female	trans
cg10723869_LIN28A	0.000485963	0.000695615	-0.69929951	M1	Female	trans
cg12121080_LINC01405	0.000485963	0.000695615	-0.230361888	M1	Female	trans
cg25241399_ALDOAP1	0.000485966	0.000695618	-0.379454815	M1	Female	trans
cg26718078_LINC01729	0.000485967	0.000695619	-0.639671728	M1	Female	trans
cg17372378_MORF4L2-AS1	0.000485972	0.000695624	-0.428420491	M1	Female	trans
cg04667681_LINC01712	0.000485972	0.000695624	-0.392248406	M1	Female	trans
cg22846391_RN7SKP107	0.000485976	0.000695627	-0.488751305	M1	Female	trans
cg06042259_RN7SL309P	0.000485976	0.000695627	-0.615344237	M1	Female	trans
cg12584394_MRPS10P1	0.000485977	0.000695627	-0.578045748	M1	Female	trans
cg16726234_CDKN2AIPNLP3	0.000485978	0.000695627	-0.288825471	M1	Female	trans
cg05013064_ENSG00000236528	0.000485978	0.000695627	0.466523626	M1	Female	trans
cg10411658_MRPS31	0.000485979	0.000695627	-0.373992205	M1	Female	trans
cg22332045_RNU6-384P	0.000485979	0.000695627	-0.480020864	M1	Female	trans
cg04195855_CEP164	0.00048598	0.000695627	-0.477342924	M1	Female	trans
cg09201130_ENSG00000231460	0.000485981	0.000695629	0.617906681	M1	Female	trans
cg11074353_PPIAP59	0.000485983	0.000695631	-0.524028068	M1	Female	trans
cg19648023_CFAP58-DT	0.000485984	0.000695631	-0.42706578	M1	Female	trans
cg16701925_ULBP3	0.000485989	0.000695637	-0.532382696	M1	Female	trans
cg24573416_HNRNPA1P39	0.00048599	0.000695637	-0.684601946	M1	Female	trans
cg24186114_MMP27	0.000485993	0.000695641	-0.583143546	M1	Female	trans
cg19506623_HMGN3P1	0.000485994	0.000695641	-0.372188929	M1	Female	trans
cg02813721_MAFA	0.000485995	0.000695642	-0.422843245	M1	Female	trans
cg00117490_MIR1289-1	0.000485999	0.000695647	-0.405403033	M1	Female	trans
cg12081434_SHISAL1	0.000486001	0.000695649	-0.38029371	M1	Female	trans
cg18789554_PVRIG	0.000486002	0.000695649	0.469868378	M1	Female	trans
cg09849405_CAPN5	0.000486002	0.000695649	-0.574237726	M1	Female	trans
cg18480033_PUDPP3	0.000486003	0.000695649	-0.323311268	M1	Female	trans
cg13375352_POC1B	0.000486004	0.00069565	0.62734083	M1	Female	trans
cg10631684_ENSG00000226812	0.000486006	0.000695651	-0.63953717	M1	Female	trans
cg06024364_RNU2-28P	0.000486008	0.000695653	-0.39581734	M1	Female	trans
cg14222432_RNU6-901P	0.00048601	0.000695655	-0.544278999	M1	Female	trans
cg26326088_TRIM26BP	0.00048601	0.000695655	-0.355347995	M1	Female	trans
cg00811340_EME1	0.000486013	0.000695658	-0.431408183	M1	Female	trans
cg02232418_ARHGDIG	0.000486014	0.000695659	-0.836451632	M1	Female	trans
cg13614887_RN7SL416P	0.000486016	0.000695659	-0.38842918	M1	Female	trans
cg04478428_ENSG00000227958	0.000486016	0.000695659	0.426683396	M1	Female	trans
cg01174235_ALDOC	0.000486017	0.000695659	-0.483722912	M1	Female	trans
cg27132391_ENSG00000235052	0.000486018	0.000695659	0.521792945	M1	Female	trans
cg12289251_FGF7P4	0.000486018	0.000695659	0.504513181	M1	Female	trans
cg16918523_ENSG00000231188	0.00048602	0.000695661	-0.526657856	M1	Female	trans
cg17172334_CBFA2T3	0.000486021	0.000695662	-0.488864294	M1	Female	trans
cg26329715_GNB1L	0.000486023	0.000695663	-0.395146075	M1	Female	trans
cg06403901_ENSG00000230556	0.000486026	0.000695667	-0.34755638	M1	Female	trans
cg03699103_GAPDHP73	0.000486034	0.000695678	-0.366694142	M1	Female	trans
cg02351219_STX1B	0.000486039	0.000695684	-0.450585066	M1	Female	trans
cg08549898_RPEP2	0.000486042	0.000695686	-0.286275717	M1	Female	trans
cg02693701_ENSG00000227531	0.000486042	0.000695686	-0.473272838	M1	Female	trans
cg02158090_GPX4	0.000486042	0.000695686	-0.522634844	M1	Female	trans
cg01895649_NOTCH3	0.000486043	0.000695686	-0.515234337	M1	Female	trans
cg04463911_RFPL4AL1	0.00048605	0.000695695	-0.308126107	M1	Female	trans
cg26041704_RNU6-984P	0.000486051	0.000695695	0.479071158	M1	Female	trans
cg17348856_RPSAP4	0.000486051	0.000695695	-0.365025597	M1	Female	trans
cg01573457_STMN4	0.000486052	0.000695696	0.487507228	M1	Female	trans
cg02493602_DSCR9	0.000486053	0.000695696	0.510896476	M1	Female	trans
cg23070318_RFPL4A	0.000486055	0.000695697	-0.555131407	M1	Female	trans
cg07884306_AGTR2	0.000486058	0.0006957	-0.27741444	M1	Female	trans
cg13978534_CEP78	0.000486058	0.0006957	0.367471184	M1	Female	trans
cg23806703_ENSG00000215861	0.000486059	0.0006957	-0.498591514	M1	Female	trans
cg26607828_NFIX	0.000486059	0.0006957	-0.413142966	M1	Female	trans
cg20491223_LIFR	0.00048606	0.0006957	0.527376608	M1	Female	trans
cg04639241_FAM230D	0.000486061	0.0006957	-0.345915169	M1	Female	trans
cg25335258_LINC00342	0.000486061	0.0006957	-0.412879185	M1	Female	trans
cg11104828_ENSG00000231977	0.000486064	0.000695702	-0.525279073	M1	Female	trans
cg19412031_ELOCP36	0.000486064	0.000695702	0.36781907	M1	Female	trans
cg16122423_HMGN2P10	0.000486066	0.000695704	-0.495033689	M1	Female	trans
cg09476012_SNORD36B	0.000486068	0.000695704	-0.530557171	M1	Female	trans
cg13347397_MGARP	0.000486068	0.000695704	-0.437505544	M1	Female	trans
cg19113840_RPL5P30	0.000486069	0.000695704	-0.479937639	M1	Female	trans
cg08296131_IL13RA1	0.00048607	0.000695704	-0.517879332	M1	Female	trans
cg26725559_RNA5SP292	0.00048607	0.000695704	-0.197955991	M1	Female	trans
cg27403388_ENSG00000228286	0.00048607	0.000695704	-0.387155857	M1	Female	trans
cg17779085_MRPL32P1	0.000486072	0.000695705	-0.409850481	M1	Female	trans
cg17555660_HMGB1P49	0.000486072	0.000695705	-0.420716282	M1	Female	trans
cg11714647_MIR548E	0.000486073	0.000695706	-0.444260292	M1	Female	trans
cg08084788_CNIH3-AS2	0.000486074	0.000695706	-0.368674596	M1	Female	trans
cg12481893_ENSG00000232359	0.000486076	0.000695708	-0.468421696	M1	Female	trans
cg16959364_ARF1P2	0.000486077	0.000695708	-0.364282362	M1	Female	trans
cg00154829_NPAP1P4	0.000486077	0.000695708	-0.216626353	M1	Female	trans
cg15032844_ZNF735	0.000486085	0.000695718	-0.29398353	M1	Female	trans
cg11478335_RPL22P10	0.000486087	0.00069572	-0.563669802	M1	Female	trans
cg14821409_RN7SL807P	0.000486088	0.000695721	-0.601604842	M1	Female	trans
cg06870875_OR2D2	0.00048609	0.000695721	-0.389099321	M1	Female	trans
cg03272877_RBPJP6	0.00048609	0.000695721	0.731042905	M1	Female	trans
cg21808087_RPL24P7	0.000486091	0.000695721	-0.585162175	M1	Female	trans
cg17044790_CABYR	0.000486092	0.000695722	-0.409020647	M1	Female	trans
cg18087761_FGF7P8	0.000486092	0.000695722	-0.467285888	M1	Female	trans
cg08776711_SMAD7	0.000486093	0.000695722	-0.460445068	M1	Female	trans
cg08749774_SNORA65	0.000486095	0.000695723	0.493430714	M1	Female	trans
cg25968206_ENSG00000229869	0.000486096	0.000695723	-0.392510795	M1	Female	trans
cg24890640_SCP2D1	0.000486096	0.000695724	-0.550608334	M1	Female	trans
cg15234675_TRAV41	0.000486098	0.000695725	0.605548571	M1	Female	trans
cg06322601_STK11IP	0.000486103	0.000695729	-0.368946537	M1	Female	trans
cg09385285_RNU4-38P	0.000486103	0.000695729	-0.389700956	M1	Female	trans
cg11390628_RGS18	0.000486103	0.000695729	-0.678058098	M1	Female	trans
cg21803139_NLGN4Y-AS1	0.000486107	0.000695734	-0.409926053	M1	Female	trans
cg04200026_MYH11	0.000486111	0.000695738	0.589566251	M1	Female	trans
cg14864044_NME7	0.000486112	0.000695738	-0.495265818	M1	Female	trans
cg11091734_RN7SL432P	0.000486115	0.000695743	-0.384304455	M1	Female	trans
cg18619880_ZNF679	0.00048612	0.000695748	0.542589283	M1	Female	trans
cg17114767_TF	0.000486122	0.000695749	-0.417941681	M1	Female	trans
cg09789229_ENSG00000233665	0.000486122	0.000695749	-0.457081931	M1	Female	trans
cg18458703_ENSG00000233461	0.000486125	0.000695753	-0.535006545	M1	Female	trans
cg07410464_SRY	0.000486127	0.000695753	-0.439512926	M1	Female	trans
cg07173972_KRT8	0.000486127	0.000695753	-0.392303135	M1	Female	trans
cg09518226_POTEF	0.000486128	0.000695753	0.621644663	M1	Female	trans
cg21003420_UNC5B	0.000486128	0.000695753	-0.496421309	M1	Female	trans
cg04938082_GSTM2	0.00048613	0.000695755	-0.339273143	M1	Female	trans
cg10533599_ENSG00000230226	0.000486132	0.000695757	-0.521870403	M1	Female	trans
cg02992549_PCDH8P1	0.000486132	0.000695757	-0.18200272	M1	Female	trans
cg21517812_ALK	0.000486139	0.000695764	-0.466917297	M1	Female	trans
cg26471497_C9orf16	0.000486139	0.000695764	-0.525884143	M1	Female	trans
cg20313696_MYCL	0.000486141	0.000695766	-0.483119816	M1	Female	trans
cg13320413_ENSG00000231748	0.000486142	0.000695766	-0.627636859	M1	Female	trans
cg01267392_ENSG00000215871	0.000486145	0.000695769	-0.41208371	M1	Female	trans
cg05373251_RN7SKP178	0.000486145	0.000695769	-0.422561692	M1	Female	trans
cg18562160_MIR769	0.000486146	0.000695769	-0.512217786	M1	Female	trans
cg04457964_ENSG00000239254	0.000486148	0.000695772	-0.293535994	M1	Female	trans
cg02858625_BMS1P10	0.000486149	0.000695772	-0.357379063	M1	Female	trans
cg13634319_ENSG00000231187	0.00048615	0.000695773	0.57390049	M1	Female	trans
cg13668207_MEIOSIN	0.000486152	0.000695775	0.317177119	M1	Female	trans
cg05124021_LINC02088	0.000486154	0.000695775	0.411240389	M1	Female	trans
cg08802984_TRIM51EP	0.000486154	0.000695775	-0.495129079	M1	Female	trans
cg22702814_OR7E162P	0.000486156	0.000695775	-0.400744033	M1	Female	trans
cg19238031_TRPM2	0.000486156	0.000695775	-0.341348965	M1	Female	trans
cg11394947_ENSG00000234646	0.000486156	0.000695775	-0.26192091	M1	Female	trans
cg02848996_CYP2B6	0.000486156	0.000695775	-0.420100027	M1	Female	trans
cg05715751_RNU6-487P	0.000486158	0.000695777	-0.390475187	M1	Female	trans
cg06204030_RPS2P48	0.00048616	0.000695778	0.527163143	M1	Female	trans
cg01534242_RPS26P57	0.000486163	0.000695782	-0.455840662	M1	Female	trans
cg17121694_RPS24P12	0.000486163	0.000695782	-0.302626051	M1	Female	trans
cg25757115_PRKCSH	0.000486166	0.000695784	-0.470170317	M1	Female	trans
cg14946503_ENSG00000230526	0.000486166	0.000695784	-0.319461107	M1	Female	trans
cg23409591_CHFR	0.000486169	0.000695787	-0.473820341	M1	Female	trans
cg03695461_C22orf46	0.00048617	0.000695788	-0.460762127	M1	Female	trans
cg20835665_GABRA6	0.000486171	0.000695788	0.550929107	M1	Female	trans
cg18836060_ENSG00000228079	0.000486172	0.000695789	-0.391536943	M1	Female	trans
cg03300589_SNORA70	0.000486174	0.00069579	0.691212888	M1	Female	trans
cg03161803_AKR1B1P6	0.000486176	0.000695792	0.48207725	M1	Female	trans
cg07994735_KCNA3	0.000486177	0.000695792	-0.524825539	M1	Female	trans
cg27056165_ATF6B	0.000486178	0.000695793	0.680312591	M1	Female	trans
cg16798839_GATAD2B	0.000486179	0.000695793	-0.398574509	M1	Female	trans
cg05732866_RNU6-1201P	0.000486181	0.000695796	-0.318164129	M1	Female	trans
cg01864029_ENSG00000214144	0.000486186	0.000695801	-0.491611986	M1	Female	trans
cg13440411_UNC93B3	0.000486187	0.000695801	-0.62723	M1	Female	trans
cg21945120_TMPRSS2	0.000486189	0.000695801	-0.735437804	M1	Female	trans
cg09410841_CYB5R1	0.000486189	0.000695801	-0.521905751	M1	Female	trans
cg19800871_ENSG00000240265	0.000486189	0.000695801	-0.298706197	M1	Female	trans
cg26563696_HOXA9	0.000486193	0.000695806	0.063479411	M1	Female	trans
cg20275066_ENSG00000176882	0.000486194	0.000695806	0.53068841	M1	Female	trans
cg08217354_BTF3P11	0.000486194	0.000695806	-0.337113669	M1	Female	trans
cg18661550_RPL36AP55	0.000486198	0.00069581	-0.322304657	M1	Female	trans
cg15335251_CLCN6	0.0004862	0.000695812	-0.597144783	M1	Female	trans
cg21266943_ENSG00000223379	0.000486201	0.000695813	0.525720688	M1	Female	trans
cg09653933_CSPG4	0.000486202	0.000695813	-0.509002705	M1	Female	trans
cg02982951_CD3D	0.000486203	0.000695813	-0.353577907	M1	Female	trans
cg01708411_RNU7-103P	0.000486206	0.000695816	0.439259701	M1	Female	trans
cg08121165_SETP14	0.000486206	0.000695816	0.44195003	M1	Female	trans
cg20337110_ETFRF1	0.00048621	0.00069582	-0.668360395	M1	Female	trans
cg25459300_ENSG00000177699	0.000486211	0.00069582	0.347506341	M1	Female	trans
cg10552603_OR7E109P	0.000486213	0.000695822	-0.474207748	M1	Female	trans
cg05140703_ENSG00000236005	0.000486217	0.000695827	-0.530202524	M1	Female	trans
cg00199007_TBC1D17	0.000486217	0.000695827	-0.439645623	M1	Female	trans
cg16021953_CTXN2	0.00048622	0.000695829	-0.556404345	M1	Female	trans
cg02358139_MKRN4P	0.000486222	0.000695832	-0.469622226	M1	Female	trans
cg17338411_SNORD116-12	0.000486223	0.000695832	-0.440403879	M1	Female	trans
cg04549268_PLLPP1	0.000486224	0.000695832	-0.731736862	M1	Female	trans
cg14044167_FPR3	0.000486224	0.000695832	-0.510536437	M1	Female	trans
cg02062218_HSPD1P7	0.000486226	0.000695833	-0.56841148	M1	Female	trans
cg06714804_ENSG00000225005	0.000486227	0.000695834	-0.313998654	M1	Female	trans
cg11948367_CT47A5	0.000486229	0.000695834	0.457599354	M1	Female	trans
cg12256809_ENSG00000226996	0.000486229	0.000695834	-0.316295266	M1	Female	trans
cg02463727_ENSG00000235021	0.00048623	0.000695835	-0.443359295	M1	Female	trans
cg07096218_ANKRD62	0.000486231	0.000695835	-0.555856848	M1	Female	trans
cg03734133_SNHG3	0.000486233	0.000695835	-0.396685891	M1	Female	trans
cg16458226_OR51B5	0.000486233	0.000695835	-0.290463511	M1	Female	trans
cg15741247_TRGV3	0.000486235	0.000695835	-0.554326877	M1	Female	trans
cg16012408_FRG2B	0.000486235	0.000695835	-0.614526495	M1	Female	trans
cg25459558_HMGB1P17	0.000486236	0.000695835	0.47774146	M1	Female	trans
cg14014665_ATG13	0.000486236	0.000695835	0.408450822	M1	Female	trans
cg13921622_CAMK1G	0.000486237	0.000695835	-0.523051411	M1	Female	trans
cg16653703_SLC16A7	0.000486237	0.000695835	-0.443280396	M1	Female	trans
cg05184256_SPATA31D4	0.000486237	0.000695835	0.555292824	M1	Female	trans
cg22646311_TATDN2P3	0.000486239	0.000695835	0.370590618	M1	Female	trans
cg16278496_RNU4-50P	0.00048624	0.000695835	-0.405938183	M1	Female	trans
cg17179037_ENSG00000225148	0.000486241	0.000695835	0.471896702	M1	Female	trans
cg16045677_LDHAP5	0.000486241	0.000695835	-0.383113365	M1	Female	trans
cg10629128_LINC01465	0.000486241	0.000695835	-0.43405947	M1	Female	trans
cg13872638_GXYLT1P6	0.000486242	0.000695836	-0.316061566	M1	Female	trans
cg12139617_KRTAP2-4	0.000486246	0.00069584	0.178697445	M1	Female	trans
cg15633679_MTND2P40	0.000486247	0.00069584	-1.101035531	M1	Female	trans
cg12110603_HOXA11	0.000486248	0.000695841	-0.205340427	M1	Female	trans
cg19827854_DUXAP7	0.000486252	0.000695845	-0.395538578	M1	Female	trans
cg09730272_IGKV5-2	0.000486253	0.000695846	-0.272468454	M1	Female	trans
cg17162911_NKX2-4	0.000486253	0.000695846	-0.312333401	M1	Female	trans
cg01708411_DELEC1	0.000486255	0.000695847	0.419540693	M1	Female	trans
cg22751099_KCNU1	0.000486257	0.000695849	-0.472078731	M1	Female	trans
cg04844534_ENSG00000233739	0.00048626	0.000695852	0.527275414	M1	Female	trans
cg12600174_TMEM241	0.000486261	0.000695852	0.458174793	M1	Female	trans
cg06417478_FOLR2	0.000486261	0.000695852	0.362541822	M1	Female	trans
cg09575750_ENSG00000174977	0.000486261	0.000695852	-0.443273709	M1	Female	trans
cg15418509_LCN15	0.000486264	0.000695855	-0.290766624	M1	Female	trans
cg07549208_WNK4	0.000486267	0.000695857	0.51637869	M1	Female	trans
cg10336014_LINC00211	0.000486269	0.000695857	0.528407627	M1	Female	trans
cg03741931_C11orf94	0.000486269	0.000695857	-0.380200266	M1	Female	trans
cg13856652_STAG3L4	0.00048627	0.000695857	-0.369678286	M1	Female	trans
cg17080234_MUPP	0.00048627	0.000695857	-0.47018672	M1	Female	trans
cg11872966_PRDM16-DT	0.00048627	0.000695857	-0.353309933	M1	Female	trans
cg12571007_USP37	0.00048627	0.000695857	-0.330046637	M1	Female	trans
cg18786324_RNU6-526P	0.000486272	0.000695859	-0.352901852	M1	Female	trans
cg14815329_UGT2B17	0.000486273	0.00069586	-0.367089063	M1	Female	trans
cg24305584_STS	0.000486274	0.00069586	0.362593428	M1	Female	trans
cg15099537_ENSG00000228655	0.000486276	0.000695863	-0.45304199	M1	Female	trans
cg03985285_RNU6-1289P	0.000486278	0.000695864	-0.431822392	M1	Female	trans
cg26318251_VDAC1P2	0.000486278	0.000695864	-0.299292051	M1	Female	trans
cg24304928_YWHAZ	0.000486282	0.000695868	-0.370330877	M1	Female	trans
cg21368462_HNRNPFP1	0.000486285	0.000695871	-0.562773149	M1	Female	trans
cg16863375_FOXQ1	0.000486286	0.000695871	-0.497861532	M1	Female	trans
cg25243455_TRBV6-4	0.000486291	0.000695876	0.506614854	M1	Female	trans
cg22988305_LINC02831	0.000486291	0.000695876	-0.429436683	M1	Female	trans
cg24463527_PPP1R11P1	0.000486291	0.000695876	-0.325012231	M1	Female	trans
cg11459852_KBTBD3	0.000486295	0.00069588	0.449808848	M1	Female	trans
cg24613691_CYP4A22-AS1	0.000486297	0.000695882	0.500239372	M1	Female	trans
cg21186955_RNU6-140P	0.000486297	0.000695882	0.703581204	M1	Female	trans
cg14549869_OR7E97P	0.0004863	0.000695885	-0.6578719	M1	Female	trans
cg19092317_ZNF885P	0.000486301	0.000695885	0.555069878	M1	Female	trans
cg06736785_DTWD1	0.000486301	0.000695885	0.461258938	M1	Female	trans
cg01053087_OR2G1P	0.000486302	0.000695885	0.489553634	M1	Female	trans
cg14442785_SLC9A1	0.000486304	0.000695886	-0.484623179	M1	Female	trans
cg18266472_RPS29P7	0.000486304	0.000695886	0.382216852	M1	Female	trans
cg15644305_ENSG00000235111	0.000486304	0.000695886	-0.393955656	M1	Female	trans
cg03851043_GPAA1P2	0.000486306	0.000695887	-0.377636224	M1	Female	trans
cg21411095_FAM41AY1	0.000486307	0.000695888	-0.400918484	M1	Female	trans
cg27357675_HOMER3	0.000486309	0.000695889	-0.452362771	M1	Female	trans
cg15125392_LINC01442	0.000486309	0.000695889	-0.271093093	M1	Female	trans
cg00376321_KRT18P24	0.000486309	0.000695889	-0.437010522	M1	Female	trans
cg15299511_GTF3C1	0.000486311	0.000695891	-0.497710722	M1	Female	trans
cg22203300_ETV4	0.000486315	0.000695892	-0.945769309	M1	Female	trans
cg17158894_CDCA8	0.000486316	0.000695892	-0.650132746	M1	Female	trans
cg24446378_RHOJ	0.000486316	0.000695892	-0.490855183	M1	Female	trans
cg08668883_TNS1-AS1	0.000486316	0.000695892	0.500802972	M1	Female	trans
cg10787600_TRAV8-2	0.000486316	0.000695892	-0.645631117	M1	Female	trans
cg03431957_GP1BA	0.000486316	0.000695892	-0.400963782	M1	Female	trans
cg19431048_IL13	0.000486317	0.000695892	-0.537820607	M1	Female	trans
cg21673338_NCR3LG1	0.000486317	0.000695892	-0.369151457	M1	Female	trans
cg25168653_LINC01886	0.00048632	0.000695895	0.656641714	M1	Female	trans
cg09299773_ENSG00000226117	0.000486323	0.000695898	-0.377888987	M1	Female	trans
cg12776173_TLX3	0.000486326	0.000695902	-0.2165152	M1	Female	trans
cg15909981_ENSG00000234442	0.000486327	0.000695902	0.454273105	M1	Female	trans
cg17677490_ARHGAP22	0.00048633	0.000695905	-0.50786426	M1	Female	trans
cg08690235_MIR301B	0.00048633	0.000695905	-0.587929743	M1	Female	trans
cg06817609_ENSG00000223502	0.000486332	0.000695906	-0.391317176	M1	Female	trans
cg25699417_SLC4A5	0.000486334	0.000695907	-0.340824867	M1	Female	trans
cg04072177_ENSG00000232749	0.000486334	0.000695907	-0.329280545	M1	Female	trans
cg02639667_GJD2	0.000486335	0.000695907	0.484856852	M1	Female	trans
cg10054332_AGTR1	0.000486335	0.000695907	-0.250602868	M1	Female	trans
cg08268925_HNRNPA1P39	0.000486339	0.000695911	-0.467361211	M1	Female	trans
cg26081710_MTND1P23	0.000486339	0.000695911	-0.359991517	M1	Female	trans
cg24470734_ENSG00000226082	0.00048634	0.000695911	0.847601695	M1	Female	trans
cg08006275_NUS1P3	0.000486341	0.000695912	0.35686209	M1	Female	trans
cg16340122_FGFBP2	0.000486344	0.000695914	-0.542426743	M1	Female	trans
cg14748151_CXCL10	0.000486348	0.00069592	-0.532269149	M1	Female	trans
cg19115205_RASSF6	0.000486349	0.00069592	-0.552911212	M1	Female	trans
cg20667709_ADGRB3	0.00048635	0.00069592	-0.43806559	M1	Female	trans
cg09802433_ENSG00000224691	0.000486351	0.00069592	-0.228958271	M1	Female	trans
cg05184256_OR10V1	0.000486353	0.00069592	0.532326255	M1	Female	trans
cg17536595_CLHC1	0.000486354	0.00069592	0.427305056	M1	Female	trans
cg26976835_RASA3-IT1	0.000486357	0.00069592	-0.479435462	M1	Female	trans
cg11772310_TRIM49C	0.000486359	0.00069592	0.665506548	M1	Female	trans
cg20337110_VEZF1P1	0.000486361	0.00069592	-0.607844672	M1	Female	trans
cg20757513_TRAV24	0.000486361	0.00069592	-0.403154752	M1	Female	trans
cg22814961_S100G	0.000486362	0.00069592	0.36426915	M1	Female	trans
cg24990238_LINC00362	0.000486362	0.00069592	0.450242272	M1	Female	trans
cg24990238_ENSG00000226022	0.000486362	0.00069592	0.330070015	M1	Female	trans
cg24990238_OR6K4P	0.000486362	0.00069592	0.476166092	M1	Female	trans
cg24990238_RNU6-910P	0.000486362	0.00069592	0.476166092	M1	Female	trans
cg24990238_HBBP1	0.000486362	0.00069592	0.476166092	M1	Female	trans
cg24990238_CASP3P1	0.000486362	0.00069592	0.670901833	M1	Female	trans
cg24990238_EEF1A1P36	0.000486362	0.00069592	0.300929389	M1	Female	trans
cg24990238_FGF4	0.000486362	0.00069592	0.670901833	M1	Female	trans
cg24990238_RPL29P25	0.000486362	0.00069592	0.670901833	M1	Female	trans
cg24990238_RNY1P1	0.000486362	0.00069592	0.670901833	M1	Female	trans
cg24990238_ENSG00000240459	0.000486362	0.00069592	0.670901833	M1	Female	trans
cg08574629_H1-0	0.000486362	0.00069592	-0.618178347	M1	Female	trans
cg05006567_RPL27AP5	0.000486364	0.000695921	0.286033511	M1	Female	trans
cg02443896_KLHL41	0.000486368	0.000695927	-0.544256886	M1	Female	trans
cg22203300_CYCSP52	0.000486369	0.000695928	-0.823934153	M1	Female	trans
cg20725662_FAM71E2	0.000486371	0.000695929	-0.434207174	M1	Female	trans
cg21572914_CACNA2D1-AS1	0.000486373	0.000695931	-0.368955342	M1	Female	trans
cg26403206_LINC01141	0.000486375	0.000695932	-0.713083151	M1	Female	trans
cg07173972_ARAP1	0.000486375	0.000695933	-0.398623532	M1	Female	trans
cg23783300_ENSG00000213385	0.000486377	0.000695933	-0.517860307	M1	Female	trans
cg25855415_ANKRD52	0.000486379	0.000695935	0.438424572	M1	Female	trans
cg06647721_RNU6-511P	0.00048638	0.000695936	-0.593227241	M1	Female	trans
cg20241816_TPM2P1	0.000486384	0.00069594	-0.339183173	M1	Female	trans
cg26315272_XAGE2	0.000486384	0.00069594	-0.46778613	M1	Female	trans
cg22773831_LINC01781	0.000486387	0.000695944	-0.305541507	M1	Female	trans
cg12948621_SLC35F1	0.000486389	0.000695944	-0.584612429	M1	Female	trans
cg26162637_LINC01589	0.000486389	0.000695944	-0.367261316	M1	Female	trans
cg10717214_MBLAC1	0.00048639	0.000695944	-0.569895024	M1	Female	trans
cg24702216_FAM43A	0.00048639	0.000695944	-0.40164298	M1	Female	trans
cg17121694_ENSG00000236498	0.000486392	0.000695946	-0.337201958	M1	Female	trans
cg14193001_TIMP4	0.000486393	0.000695946	-0.508084358	M1	Female	trans
cg07880190_OR5AW1P	0.000486393	0.000695946	-0.66822933	M1	Female	trans
cg15139063_DIS3	0.000486394	0.000695947	-0.315585782	M1	Female	trans
cg14503868_TRERF1	0.0004864	0.000695953	-0.330445014	M1	Female	trans
cg26329715_ARHGAP22	0.0004864	0.000695953	-0.38251662	M1	Female	trans
cg13871921_PAXBP1-AS1	0.000486401	0.000695954	-0.586071799	M1	Female	trans
cg13961318_S100A12	0.000486403	0.000695955	-0.502551704	M1	Female	trans
cg02268738_RPL9P21	0.000486405	0.000695956	-0.578124108	M1	Female	trans
cg05453042_RPL32P17	0.000486406	0.000695956	-0.504716065	M1	Female	trans
cg26881268_ENSG00000224715	0.000486406	0.000695956	-0.50616323	M1	Female	trans
cg17158894_LIN9	0.000486406	0.000695956	-0.619125939	M1	Female	trans
cg23340935_SNORD116-12	0.000486407	0.000695956	-0.34786582	M1	Female	trans
cg18628164_RNU6-746P	0.000486408	0.000695956	0.600595411	M1	Female	trans
cg02237629_LHX9	0.000486408	0.000695956	0.428009428	M1	Female	trans
cg16122423_PSMC1P11	0.000486409	0.000695957	-0.447599812	M1	Female	trans
cg09162333_ENSG00000239268	0.00048641	0.000695958	-0.423649691	M1	Female	trans
cg05818000_LCE1C	0.000486411	0.000695958	-0.61501286	M1	Female	trans
cg24479590_NPAS1	0.000486415	0.000695963	-0.464250906	M1	Female	trans
cg24118983_ENSG00000229925	0.000486416	0.000695963	-0.480058818	M1	Female	trans
cg10800999_NEK4P1	0.000486417	0.000695964	-0.599377903	M1	Female	trans
cg14612785_SNRPEP6	0.000486419	0.000695966	0.545973944	M1	Female	trans
cg23482839_RNU6-619P	0.000486422	0.000695968	-0.494163306	M1	Female	trans
cg03206660_XPC-AS1	0.000486422	0.000695968	-0.458121038	M1	Female	trans
cg11016764_BANF1P5	0.000486426	0.000695973	-0.449333669	M1	Female	trans
cg18980548_RPL35AP26	0.00048643	0.000695977	-0.40094347	M1	Female	trans
cg23290207_ZNF29P	0.00048643	0.000695977	0.371185102	M1	Female	trans
cg09730272_PLK1	0.000486432	0.000695979	-0.417869786	M1	Female	trans
cg05226593_ATXN8OS	0.000486437	0.000695985	-0.349352319	M1	Female	trans
cg15712821_ENSG00000236145	0.000486441	0.000695989	-0.315223809	M1	Female	trans
cg09186667_ENSG00000215409	0.000486441	0.000695989	-0.42248164	M1	Female	trans
cg04600055_PLK5	0.000486443	0.00069599	0.532233495	M1	Female	trans
cg15139063_POLE2	0.000486444	0.00069599	-0.322628927	M1	Female	trans
cg16185501_RPL12P43	0.000486444	0.00069599	0.641359382	M1	Female	trans
cg01470686_UBL5	0.000486447	0.000695993	-0.627238866	M1	Female	trans
cg12600174_COL28A1	0.000486448	0.000695995	0.474263804	M1	Female	trans
cg16274205_PKD1L2	0.000486449	0.000695995	0.530305443	M1	Female	trans
cg17782619_RNF217-AS1	0.00048645	0.000695996	-0.504179925	M1	Female	trans
cg22705761_CFHR2	0.000486452	0.000695996	-0.365344333	M1	Female	trans
cg18050634_RN7SKP224	0.000486453	0.000695997	-0.405623353	M1	Female	trans
cg02843332_STON1-GTF2A1L	0.000486454	0.000695999	-0.425327802	M1	Female	trans
cg18055987_RGS9BP	0.000486456	0.000695999	-0.541435121	M1	Female	trans
cg12878716_ATG13	0.000486456	0.000695999	-0.68669897	M1	Female	trans
cg20488913_GRIP1	0.000486459	0.000696002	-0.434710293	M1	Female	trans
cg02668903_MUCL1	0.000486463	0.000696007	-0.412928505	M1	Female	trans
cg23806703_ZNF451	0.000486463	0.000696007	-0.438180204	M1	Female	trans
cg18026227_ENSG00000229657	0.000486465	0.000696008	0.562625408	M1	Female	trans
cg12315942_CCR4	0.000486468	0.000696011	-0.505097253	M1	Female	trans
cg13045265_KIF26B	0.00048647	0.000696011	-0.407204611	M1	Female	trans
cg01012966_OR13C3	0.000486472	0.000696011	-0.37698214	M1	Female	trans
cg18447344_CCBE1	0.000486475	0.000696011	-0.475520911	M1	Female	trans
cg18735402_RNU4ATAC16P	0.000486478	0.000696011	0.568873473	M1	Female	trans
cg11041558_RNU5A-6P	0.000486478	0.000696011	-0.367057453	M1	Female	trans
cg09152224_ENSG00000242814	0.000486479	0.000696011	-0.505805522	M1	Female	trans
cg01842774_ENSG00000179028	0.000486479	0.000696011	-0.566171083	M1	Female	trans
cg12081434_AS3MT	0.00048648	0.000696011	-0.326910986	M1	Female	trans
cg16802996_SNORA73	0.000486481	0.000696011	-0.462582382	M1	Female	trans
cg19534681_YWHAZP10	0.000486482	0.000696011	0.438063466	M1	Female	trans
cg05597431_IGHD3-10	0.000486482	0.000696011	-0.410194148	M1	Female	trans
cg15463454_CADM2-AS2	0.000486483	0.000696011	-0.118690875	M1	Female	trans
cg02730714_CEP164P1	0.000486484	0.000696011	-0.381972375	M1	Female	trans
cg05450804_ACTBP1	0.000486484	0.000696011	-0.331924773	M1	Female	trans
cg06723626_MIR661	0.000486486	0.000696011	-0.411762806	M1	Female	trans
cg04478428_WDR49	0.000486487	0.000696011	0.390586113	M1	Female	trans
cg15065591_ENSG00000212371	0.000486488	0.000696011	-0.412225841	M1	Female	trans
cg25757115_MYLPF	0.000486488	0.000696011	-0.45717146	M1	Female	trans
cg01344473_LINC00676	0.000486488	0.000696011	-0.460580814	M1	Female	trans
cg26926138_SNORD14	0.000486488	0.000696011	0.391416197	M1	Female	trans
cg19120457_ENSG00000225148	0.000486489	0.000696011	-0.360566265	M1	Female	trans
cg11155090_GZMA	0.000486489	0.000696011	-0.449425102	M1	Female	trans
cg13321077_PIK3IP1	0.000486491	0.000696011	-0.563149109	M1	Female	trans
cg21477985_WT1-AS	0.000486492	0.000696011	0.866822862	M1	Female	trans
cg21477985_ENSG00000227090	0.000486492	0.000696011	1.097667746	M1	Female	trans
cg21477985_ENSG00000236536	0.000486492	0.000696011	1.097667746	M1	Female	trans
cg21477985_ENSG00000233760	0.000486492	0.000696011	0.782026264	M1	Female	trans
cg21477985_DEFB136	0.000486492	0.000696011	0.63532114	M1	Female	trans
cg21477985_LINC01052	0.000486492	0.000696011	0.63532114	M1	Female	trans
cg21477985_SNORD114-18	0.000486492	0.000696011	1.061991191	M1	Female	trans
cg21477985_LINC00368	0.000486492	0.000696011	1.546576532	M1	Female	trans
cg21477985_MIR539	0.000486492	0.000696011	1.546576532	M1	Female	trans
cg21477985_KRTAP10-8	0.000486492	0.000696011	1.546576532	M1	Female	trans
cg21477985_MAGEB16	0.000486492	0.000696011	1.546576532	M1	Female	trans
cg21477985_ENSG00000227048	0.000486492	0.000696011	1.546576532	M1	Female	trans
cg21477985_MTND1P30	0.000486492	0.000696011	0.693708538	M1	Female	trans
cg21477985_IGKV3-7	0.000486492	0.000696011	0.060940359	M1	Female	trans
cg09623464_BCKDHB	0.000486494	0.000696013	-0.466115239	M1	Female	trans
cg03579904_ENSG00000234200	0.000486499	0.000696018	-0.319309349	M1	Female	trans
cg09767822_ENSG00000224945	0.0004865	0.000696018	-0.431273426	M1	Female	trans
cg21240474_PCLAF	0.0004865	0.000696018	-0.410299051	M1	Female	trans
cg03747858_NXPH1	0.000486501	0.000696018	0.412281501	M1	Female	trans
cg03009464_ZNF844	0.000486501	0.000696018	0.432669066	M1	Female	trans
cg04486778_RPS6P25	0.000486502	0.000696018	0.618223187	M1	Female	trans
cg09222609_COX6CP17	0.000486502	0.000696018	-0.464116904	M1	Female	trans
cg15406420_ENSG00000227743	0.000486503	0.000696019	-0.445390584	M1	Female	trans
cg11459852_FAM161A	0.000486505	0.000696021	0.454515665	M1	Female	trans
cg21656520_MCOLN3	0.000486507	0.000696023	0.410200848	M1	Female	trans
cg11575912_MTND5P2	0.000486515	0.000696032	0.425301492	M1	Female	trans
cg06187770_ENSG00000232738	0.000486515	0.000696032	0.457439868	M1	Female	trans
cg24428877_RNU6-828P	0.000486516	0.000696032	0.502301863	M1	Female	trans
cg09798673_U3	0.000486516	0.000696032	-0.391036302	M1	Female	trans
cg18687468_GPAA1P1	0.000486518	0.000696034	-0.613871668	M1	Female	trans
cg02154924_ENSG00000213302	0.00048652	0.000696035	-0.336582474	M1	Female	trans
cg17329886_SNORD6	0.000486521	0.000696036	-0.374046092	M1	Female	trans
cg19534681_UACA	0.000486523	0.000696038	0.400379582	M1	Female	trans
cg01722343_RNU6-878P	0.000486524	0.000696038	0.289562643	M1	Female	trans
cg24704287_MYLK2	0.000486526	0.000696041	0.521803319	M1	Female	trans
cg05847731_ENSG00000238291	0.000486527	0.000696041	-0.429285016	M1	Female	trans
cg03051617_ENSG00000237477	0.000486531	0.000696046	-0.410083611	M1	Female	trans
cg20825109_DOK6	0.000486532	0.000696046	-0.476825117	M1	Female	trans
cg07814977_ENSG00000235319	0.000486533	0.000696046	-0.52172549	M1	Female	trans
cg19331905_DYNLL1P1	0.000486533	0.000696046	-0.582626669	M1	Female	trans
cg16958927_HMGB1P17	0.000486538	0.000696052	-0.380459207	M1	Female	trans
cg05042439_ENSG00000231916	0.00048654	0.000696054	-0.424207851	M1	Female	trans
cg11405538_RCC2P7	0.000486542	0.000696055	-0.276399687	M1	Female	trans
cg20426932_RNU7-62P	0.000486543	0.000696057	0.654595946	M1	Female	trans
cg27631718_RPL24P7	0.000486546	0.00069606	-0.544507599	M1	Female	trans
cg13121357_LINC02090	0.000486548	0.000696062	-0.375205099	M1	Female	trans
cg15837086_ENSG00000237126	0.000486551	0.000696063	-0.482921623	M1	Female	trans
cg10515232_RNU6-1266P	0.000486551	0.000696063	-0.565101406	M1	Female	trans
cg26269080_ENSG00000196826	0.000486551	0.000696063	-0.208117898	M1	Female	trans
cg25445017_PCDHA13	0.000486552	0.000696063	0.41679957	M1	Female	trans
cg25357918_EMX2OS	0.000486555	0.000696067	-0.461968926	M1	Female	trans
cg26329715_SCAI	0.000486557	0.000696068	0.357853586	M1	Female	trans
cg24264239_DEFB109A	0.000486559	0.000696068	-0.648165018	M1	Female	trans
cg02680901_ENSG00000213942	0.000486559	0.000696068	-0.463100942	M1	Female	trans
cg06024364_RNU7-62P	0.000486559	0.000696068	-0.487143625	M1	Female	trans
cg04279695_UPK3BP1	0.000486559	0.000696068	0.333824405	M1	Female	trans
cg16194687_MTATP6P29	0.00048656	0.000696068	0.381650311	M1	Female	trans
cg02931193_TP53BP1	0.000486561	0.000696069	-0.522056778	M1	Female	trans
cg22568103_JPH2	0.000486562	0.000696069	0.516833114	M1	Female	trans
cg08122685_HPN	0.000486562	0.000696069	-0.48201092	M1	Female	trans
cg16271481_DEGS1	0.000486564	0.00069607	-0.355508224	M1	Female	trans
cg27045396_CCDC8	0.000486567	0.000696075	0.395577297	M1	Female	trans
cg26529963_GAPDHP26	0.000486568	0.000696075	-0.317345268	M1	Female	trans
cg07173972_ETFB	0.000486569	0.000696075	-0.395808171	M1	Female	trans
cg16170936_USP17L3	0.00048657	0.000696076	0.563399747	M1	Female	trans
cg26748794_KRTAP5-6	0.000486572	0.000696078	0.234965242	M1	Female	trans
cg02096758_PUDP	0.000486574	0.000696079	-0.537004525	M1	Female	trans
cg21777436_RNU6-1	0.000486574	0.000696079	-0.492026697	M1	Female	trans
cg05226335_RTL8A	0.000486576	0.00069608	-0.4043562	M1	Female	trans
cg02522311_ENSG00000228272	0.000486576	0.00069608	0.379453467	M1	Female	trans
cg19412031_UBE2V1P1	0.000486577	0.000696081	0.386666667	M1	Female	trans
cg10664162_FAM230G	0.000486578	0.000696081	-0.652731462	M1	Female	trans
cg17952679_GLIS2	0.000486582	0.000696083	-0.446644515	M1	Female	trans
cg15446032_TERF1P5	0.000486582	0.000696083	-0.547181093	M1	Female	trans
cg04198854_GATA5	0.000486583	0.000696083	-0.31746199	M1	Female	trans
cg04513703_ENSG00000227758	0.000486584	0.000696083	-0.573159654	M1	Female	trans
cg13527872_ZMAT1	0.000486584	0.000696083	0.375232858	M1	Female	trans
cg12600174_UNC119B	0.000486584	0.000696083	0.465761219	M1	Female	trans
cg18687468_ENSG00000197320	0.000486585	0.000696084	-0.477312073	M1	Female	trans
cg09476440_CSRP1	0.000486586	0.000696084	0.405403633	M1	Female	trans
cg04470905_RNU6-754P	0.000486588	0.000696086	0.474012828	M1	Female	trans
cg13706899_ENSG00000242439	0.000486589	0.000696086	-0.340149483	M1	Female	trans
cg21133255_ENSG00000233406	0.000486589	0.000696086	-0.432792063	M1	Female	trans
cg00666820_WNK2	0.00048659	0.000696086	-0.47986841	M1	Female	trans
cg15762175_C17orf102	0.00048659	0.000696086	-0.722958899	M1	Female	trans
cg26221506_RN7SKP45	0.000486592	0.000696087	-0.356794515	M1	Female	trans
cg25181525_LINC01135	0.000486592	0.000696087	-0.469718134	M1	Female	trans
cg10028717_RAB6B	0.000486594	0.000696087	1.003492732	M1	Female	trans
cg11091734_DDN	0.000486596	0.000696089	-0.290217422	M1	Female	trans
cg11478335_MRGPRX1	0.000486601	0.000696095	-0.678640667	M1	Female	trans
cg10838380_RNU6ATAC3P	0.000486602	0.000696097	-0.40437262	M1	Female	trans
cg05502445_KRTAP3-2	0.000486603	0.000696097	-0.646220375	M1	Female	trans
cg00766664_AGKP2	0.000486606	0.000696101	-0.316218645	M1	Female	trans
cg17958291_SLC9A4	0.000486607	0.000696101	-0.411288807	M1	Female	trans
cg00028598_GPX8	0.000486611	0.000696105	-0.332454949	M1	Female	trans
cg23121887_RN7SL307P	0.000486611	0.000696105	-0.426238521	M1	Female	trans
cg01169429_PNKD	0.000486613	0.000696107	0.538915186	M1	Female	trans
cg13538637_LINC00460	0.000486616	0.00069611	0.172265884	M1	Female	trans
cg09623464_USP8	0.000486617	0.000696111	-0.491100258	M1	Female	trans
cg05356662_MYPOP	0.000486623	0.000696118	-0.545413982	M1	Female	trans
cg14223866_EREG	0.000486623	0.000696118	0.215633571	M1	Female	trans
cg26221506_HCRTR2	0.000486631	0.000696128	-0.32265171	M1	Female	trans
cg13095372_ULBP3	0.000486632	0.000696128	-0.524856652	M1	Female	trans
cg13117582_NDFIP2-AS1	0.000486633	0.000696128	-0.461377771	M1	Female	trans
cg01573457_ENSG00000198491	0.000486635	0.000696131	0.475041649	M1	Female	trans
cg16596598_YBX1P3	0.000486636	0.000696132	-0.668991925	M1	Female	trans
cg16959364_CDK16	0.000486637	0.000696133	-0.37230744	M1	Female	trans
cg25261703_TRPC7	0.000486638	0.000696133	0.322108967	M1	Female	trans
cg11544195_RHBDF1P1	0.000486644	0.000696141	-0.480880507	M1	Female	trans
cg13159785_RPL7L1P12	0.000486648	0.000696143	-0.557392508	M1	Female	trans
cg10787600_RNU4-84P	0.000486648	0.000696143	-0.713705327	M1	Female	trans
cg01775558_CDKN1A	0.000486648	0.000696144	-0.522288844	M1	Female	trans
cg17729836_ACTBP7	0.000486654	0.000696149	-0.527293636	M1	Female	trans
cg12526263_PSAP	0.000486657	0.000696149	-0.56079772	M1	Female	trans
cg27535616_ENSG00000223966	0.000486657	0.000696149	0.402009473	M1	Female	trans
cg25617012_RN7SL111P	0.000486658	0.000696149	0.384453922	M1	Female	trans
cg14669419_LCNL1	0.000486658	0.000696149	-0.379562833	M1	Female	trans
cg05114740_CT55	0.000486659	0.000696149	0.464033639	M1	Female	trans
cg11022062_KRT80	0.00048666	0.000696149	-0.379088158	M1	Female	trans
cg02589878_GABRR3	0.00048666	0.000696149	-0.473785649	M1	Female	trans
cg01573457_ADGRD2	0.00048666	0.000696149	0.45740705	M1	Female	trans
cg11314630_LINC01446	0.000486664	0.000696149	-0.750029178	M1	Female	trans
cg17792994_FAF1-AS1	0.000486664	0.000696149	-0.461174291	M1	Female	trans
cg02858625_ENSG00000234791	0.000486667	0.000696149	-0.490143865	M1	Female	trans
cg12859943_NPSR1	0.000486668	0.000696149	-0.442264927	M1	Female	trans
cg26435670_RN7SL658P	0.000486669	0.000696149	0.547146903	M1	Female	trans
cg16150798_ENSG00000229422	0.000486669	0.000696149	0.524058318	M1	Female	trans
cg21000599_ENSG00000240388	0.000486669	0.000696149	-0.297236028	M1	Female	trans
cg06736785_CCDC57	0.000486669	0.000696149	-0.462316111	M1	Female	trans
cg03220912_PCGF5	0.00048667	0.000696149	-0.413751385	M1	Female	trans
cg00146756_KCNE4	0.000486671	0.000696149	-0.576357042	M1	Female	trans
cg01000602_ENSG00000230960	0.000486674	0.000696149	-0.453373058	M1	Female	trans
cg01000602_ENSG00000232395	0.000486674	0.000696149	-0.358690254	M1	Female	trans
cg01000602_POTEB	0.000486674	0.000696149	-0.204447476	M1	Female	trans
cg01000602_SEPTIN14P1	0.000486674	0.000696149	-0.207606994	M1	Female	trans
cg01000602_ENSG00000232971	0.000486674	0.000696149	-0.124318908	M1	Female	trans
cg01000602_CLNS1AP1	0.000486674	0.000696149	-0.505382371	M1	Female	trans
cg01000602_POTEB2	0.000486674	0.000696149	-0.136716968	M1	Female	trans
cg01000602_C14orf177	0.000486674	0.000696149	-0.505382371	M1	Female	trans
cg01000602_MIR508	0.000486674	0.000696149	-0.505382371	M1	Female	trans
cg01000602_ENSG00000213421	0.000486674	0.000696149	-0.505382371	M1	Female	trans
cg01000602_ENSG00000224719	0.000486674	0.000696149	-0.505382371	M1	Female	trans
cg01000602_ENSG00000228085	0.000486674	0.000696149	-0.505382371	M1	Female	trans
cg01000602_ENSG00000229652	0.000486674	0.000696149	-0.505382371	M1	Female	trans
cg01000602_ENSG00000242536	0.000486674	0.000696149	-0.339162148	M1	Female	trans
cg15671450_RN7SL546P	0.000486676	0.00069615	0.487606242	M1	Female	trans
cg20505445_ENSG00000203262	0.000486681	0.000696157	-0.690850493	M1	Female	trans
cg08574629_NAV1	0.000486682	0.000696158	-0.541638362	M1	Female	trans
cg01800262_HNRNPCL1	0.000486684	0.00069616	-0.404868456	M1	Female	trans
cg01235335_SLC7A13	0.000486687	0.000696162	-0.451543487	M1	Female	trans
cg06187770_EVI5L	0.000486687	0.000696163	-0.535846513	M1	Female	trans
cg16992039_PDZD3	0.000486689	0.000696165	-0.433895609	M1	Female	trans
cg16175752_SNORC	0.000486691	0.000696165	-0.35645104	M1	Female	trans
cg21603313_PTMAP3	0.000486691	0.000696166	-0.427956294	M1	Female	trans
cg26293423_ENSG00000240265	0.000486697	0.000696173	-0.299361047	M1	Female	trans
cg17392043_LINC01738	0.000486698	0.000696173	-0.481904271	M1	Female	trans
cg20697094_ENSG00000229616	0.0004867	0.000696175	0.203429022	M1	Female	trans
cg18701685_CCT6P4	0.000486702	0.000696175	0.362228203	M1	Female	trans
cg20057742_FOXC2	0.000486702	0.000696175	-0.577153547	M1	Female	trans
cg23422156_ENSG00000233288	0.000486703	0.000696175	0.510205287	M1	Female	trans
cg16712416_BZW1-AS1	0.000486703	0.000696175	-0.563048914	M1	Female	trans
cg15541606_CRHBP	0.000486704	0.000696176	0.466411597	M1	Female	trans
cg09144455_GJD2	0.000486707	0.00069618	0.794982646	M1	Female	trans
cg19735538_ENSG00000232889	0.000486708	0.00069618	0.4757913	M1	Female	trans
cg20859095_ENSG00000235069	0.000486709	0.000696181	-0.609363099	M1	Female	trans
cg10678896_UBE2L5	0.000486714	0.000696185	-0.363758539	M1	Female	trans
cg18941079_ENSG00000227971	0.000486715	0.000696185	-0.364927507	M1	Female	trans
cg17299636_RNU6ATAC2P	0.000486715	0.000696185	-0.452099041	M1	Female	trans
cg00076195_C9orf92	0.000486715	0.000696185	0.465133757	M1	Female	trans
cg21078196_ENSG00000236513	0.000486715	0.000696185	-0.323709375	M1	Female	trans
cg23279335_Y_RNA	0.000486716	0.000696185	0.394668299	M1	Female	trans
cg26335602_RPL21P103	0.000486717	0.000696185	0.617513612	M1	Female	trans
cg07448055_Y_RNA	0.000486717	0.000696185	-0.491962453	M1	Female	trans
cg12827530_TMEM164	0.000486719	0.000696187	-0.460956857	M1	Female	trans
cg16743582_RNU6-1297P	0.00048672	0.000696187	-0.472681978	M1	Female	trans
cg21663341_SLC2A1	0.000486725	0.000696194	-0.471722743	M1	Female	trans
cg17600784_ZNF731P	0.000486726	0.000696194	-0.363323781	M1	Female	trans
cg03984502_CDX1	0.000486733	0.000696203	-0.39687093	M1	Female	trans
cg10912062_ENSG00000224334	0.000486737	0.000696208	-0.371320055	M1	Female	trans
cg21237749_KCNS2	0.000486739	0.000696209	-0.375560957	M1	Female	trans
cg08776711_IL15RA	0.000486739	0.000696209	-0.464323398	M1	Female	trans
cg16798839_IGLJ1	0.000486743	0.000696214	-0.375258546	M1	Female	trans
cg08522734_RPL34P1	0.000486745	0.000696215	-0.57206363	M1	Female	trans
cg13234367_RNU6-1027P	0.000486746	0.000696215	-0.622959882	M1	Female	trans
cg24530480_EIF6	0.000486746	0.000696215	0.565515135	M1	Female	trans
cg16565409_ENSG00000227365	0.000486747	0.000696215	0.654745639	M1	Female	trans
cg01029331_EEF1A1P11	0.000486747	0.000696215	-0.424870754	M1	Female	trans
cg07198994_CSP1	0.000486747	0.000696215	-1.509121676	M1	Female	trans
cg01166253_MS4A6E	0.000486748	0.000696215	0.620949513	M1	Female	trans
cg24976563_NDRG1	0.00048675	0.000696216	-0.517101074	M1	Female	trans
cg12571007_ZNF572	0.000486752	0.000696217	-0.335529809	M1	Female	trans
cg10975354_ENSG00000207419	0.000486752	0.000696217	0.43017759	M1	Female	trans
cg24802374_GGCTP2	0.000486753	0.000696217	-0.532578565	M1	Female	trans
cg24304928_STAU2	0.000486753	0.000696217	-0.342998855	M1	Female	trans
cg20426275_RPS24P7	0.000486754	0.000696217	-0.407593229	M1	Female	trans
cg21077610_SPAG5	0.000486755	0.000696218	-0.559943755	M1	Female	trans
cg07244649_FMO1	0.000486757	0.00069622	2.647879132	M1	Female	trans
cg12855615_IGHD2-21	0.000486759	0.000696222	-0.482744483	M1	Female	trans
cg09575750_AASS	0.000486762	0.000696225	-0.438077163	M1	Female	trans
cg25009553_SLC13A2	0.000486763	0.000696225	-0.335593176	M1	Female	trans
cg16709353_BSX	0.000486765	0.000696227	0.496706258	M1	Female	trans
cg07236781_FRMD6	0.000486767	0.000696229	0.499434773	M1	Female	trans
cg19690148_EZH1	0.000486767	0.000696229	-0.399465191	M1	Female	trans
cg11501596_OR5H1	0.000486768	0.000696229	-0.539305513	M1	Female	trans
cg20504446_SLITRK1	0.000486769	0.000696229	-0.40923255	M1	Female	trans
cg25144382_RPEP2	0.00048677	0.000696229	-0.267662775	M1	Female	trans
cg02399049_CRACD	0.00048677	0.000696229	-0.593515562	M1	Female	trans
cg12485992_TNNI3	0.000486772	0.000696229	-0.290733187	M1	Female	trans
cg18344168_MBD3L1	0.000486773	0.000696229	-0.465523669	M1	Female	trans
cg14803632_RNU6-746P	0.000486773	0.000696229	-0.552953214	M1	Female	trans
cg26221506_OR6M1	0.000486773	0.000696229	-0.308218367	M1	Female	trans
cg24240870_SLC17A7	0.000486773	0.000696229	-0.354789524	M1	Female	trans
cg07439594_CRISP3	0.00048678	0.000696237	-0.649955996	M1	Female	trans
cg05114740_PKD1P2	0.00048678	0.000696237	0.478565288	M1	Female	trans
cg07096174_CCT6P4	0.00048678	0.000696237	-0.555765451	M1	Female	trans
cg17988182_HTR1F	0.000486784	0.000696241	-0.508448359	M1	Female	trans
cg11501596_ENSG00000230598	0.000486785	0.000696241	-0.450887332	M1	Female	trans
cg06282009_OR5T1	0.000486786	0.000696241	-0.459680491	M1	Female	trans
cg11625107_ENSG00000234296	0.000486788	0.000696244	-0.364223219	M1	Female	trans
cg04751533_ANKRD11P1	0.000486794	0.000696248	-0.427006186	M1	Female	trans
cg01169429_SREK1	0.000486794	0.000696248	-0.490455311	M1	Female	trans
cg12877532_DEUP1	0.000486795	0.000696248	-0.369126899	M1	Female	trans
cg25774020_LECT2	0.000486795	0.000696248	-0.691529334	M1	Female	trans
cg01616519_ENSG00000214651	0.000486796	0.000696248	0.29179927	M1	Female	trans
cg26349917_CPLANE2	0.000486796	0.000696248	-0.528412842	M1	Female	trans
cg07173972_MAFK	0.000486797	0.000696248	-0.410148312	M1	Female	trans
cg03272877_MCFD2P1	0.000486797	0.000696248	0.674509424	M1	Female	trans
cg25636922_RNU6-925P	0.000486798	0.000696248	-0.366795549	M1	Female	trans
cg11619434_C1QC	0.000486798	0.000696248	-0.381858733	M1	Female	trans
cg22078459_GNL3	0.000486799	0.000696249	-0.439436847	M1	Female	trans
cg05520765_ENSG00000236606	0.000486802	0.000696252	-0.44128355	M1	Female	trans
cg15278888_LIPF	0.000486805	0.000696255	-0.534465946	M1	Female	trans
cg25040746_ENSG00000198106	0.000486806	0.000696255	-0.184413683	M1	Female	trans
cg03220912_DARS2	0.000486807	0.000696256	-0.407377213	M1	Female	trans
cg16651518_RNY1P15	0.000486814	0.000696264	-0.426692404	M1	Female	trans
cg03699103_ERI3-IT1	0.000486815	0.000696264	-0.337864494	M1	Female	trans
cg13897388_KIT	0.000486815	0.000696264	-0.443806442	M1	Female	trans
cg10044466_CHCHD2	0.000486816	0.000696264	0.523879858	M1	Female	trans
cg00109781_OR8K5	0.000486816	0.000696264	-0.488243813	M1	Female	trans
cg22656247_PCDHB8	0.000486821	0.000696269	-0.404290834	M1	Female	trans
cg14703553_CCDC162P	0.000486823	0.000696271	-0.644891434	M1	Female	trans
cg04667681_UST-AS1	0.000486825	0.000696273	-0.392960888	M1	Female	trans
cg18849725_ENSG00000241400	0.000486826	0.000696273	-0.437120922	M1	Female	trans
cg19593182_ENSG00000232767	0.000486829	0.000696276	-0.346440738	M1	Female	trans
cg26379583_ASAH2	0.00048683	0.000696276	-0.430399391	M1	Female	trans
cg03703960_ENSG00000228521	0.00048683	0.000696276	-0.397346686	M1	Female	trans
cg18480033_ADGRA2	0.00048683	0.000696276	-0.295751424	M1	Female	trans
cg00160618_GAPDHP57	0.00048684	0.000696288	0.559335054	M1	Female	trans
cg22438763_IRAK2	0.000486842	0.00069629	-0.439986203	M1	Female	trans
cg02476436_LUC7L3	0.000486845	0.000696292	-0.496231404	M1	Female	trans
cg06103928_ENSG00000243116	0.000486845	0.000696292	-0.390585594	M1	Female	trans
cg26419656_FMO2	0.000486846	0.000696293	0.302245792	M1	Female	trans
cg03206660_RANBP3L	0.000486849	0.000696294	-0.486933329	M1	Female	trans
cg18730194_SLC6A3	0.000486849	0.000696294	-0.454154422	M1	Female	trans
cg27056165_ISCA1P1	0.00048685	0.000696294	-0.645843191	M1	Female	trans
cg20369573_RNU6-1237P	0.00048685	0.000696294	-0.460451224	M1	Female	trans
cg18087761_RBBP5	0.00048685	0.000696294	-0.442572091	M1	Female	trans
cg01895649_CCDC85C	0.000486852	0.000696295	-0.524576564	M1	Female	trans
cg04132177_PRDX2P2	0.000486852	0.000696295	-0.454121193	M1	Female	trans
cg23928763_MFFP1	0.000486853	0.000696295	-0.420041686	M1	Female	trans
cg18339359_OR6C2	0.000486855	0.000696296	-0.432762911	M1	Female	trans
cg03549227_FKBP1A	0.000486856	0.000696296	-0.446952854	M1	Female	trans
cg17158894_RACGAP1	0.000486856	0.000696296	-0.619973814	M1	Female	trans
cg04101572_ICE2P2	0.000486857	0.000696297	-0.470133813	M1	Female	trans
cg06022607_HYDIN	0.000486859	0.000696298	-0.528297081	M1	Female	trans
cg08816590_MUC3A	0.000486862	0.000696301	0.282696211	M1	Female	trans
cg03079497_RPL35P1	0.000486862	0.000696301	-0.507378733	M1	Female	trans
cg06661812_SERPINB8P1	0.000486863	0.000696302	-0.66955787	M1	Female	trans
cg10183235_ENSG00000230813	0.000486864	0.000696302	-0.329433645	M1	Female	trans
cg24880701_SNORD21	0.000486865	0.000696302	0.515718027	M1	Female	trans
cg21186405_NPSR1	0.000486868	0.000696304	-0.415080759	M1	Female	trans
cg17779085_RPS3AP29	0.000486868	0.000696304	-0.267943259	M1	Female	trans
cg10411339_ENSG00000225191	0.000486868	0.000696304	0.695092955	M1	Female	trans
cg20322104_RPS26P21	0.000486873	0.00069631	0.483495799	M1	Female	trans
cg23946663_ENSG00000224326	0.000486874	0.000696311	-0.376035359	M1	Female	trans
cg03123424_RAMACL	0.000486876	0.000696312	-0.321441301	M1	Female	trans
cg23933252_SPRR2G	0.000486876	0.000696312	0.6420622	M1	Female	trans
cg09623464_P2RY12	0.000486876	0.000696312	-0.416821393	M1	Female	trans
cg09415148_ELMOD1	0.000486878	0.000696313	-0.535731744	M1	Female	trans
cg19412031_GNB1L	0.000486878	0.000696313	-0.407141518	M1	Female	trans
cg08296131_WARS1	0.00048688	0.000696314	-0.613911947	M1	Female	trans
cg03775628_TSHB	0.000486881	0.000696314	-0.320074864	M1	Female	trans
cg21289491_PARP4P1	0.000486882	0.000696314	-0.376781822	M1	Female	trans
cg17897187_GAPDHP57	0.000486883	0.000696314	-0.480338231	M1	Female	trans
cg15029183_CDH11	0.000486883	0.000696314	-0.416485609	M1	Female	trans
cg13091140_CBX1P2	0.000486884	0.000696314	0.489884915	M1	Female	trans
cg09299773_LPXN	0.000486885	0.000696314	-0.384594118	M1	Female	trans
cg17608345_RNU6-1200P	0.000486885	0.000696314	-0.402234212	M1	Female	trans
cg15509191_ENSG00000227902	0.000486887	0.000696316	-0.368376539	M1	Female	trans
cg13626825_NDUFAF8	0.00048689	0.000696317	-0.589421869	M1	Female	trans
cg18811157_BMS1P4-AGAP5	0.00048689	0.000696317	-0.517582262	M1	Female	trans
cg24968733_LINC00163	0.000486891	0.000696317	-0.478808054	M1	Female	trans
cg07950457_NLRP4	0.000486891	0.000696317	-0.046129244	M1	Female	trans
cg06846895_GRK5-IT1	0.000486891	0.000696317	-0.495854507	M1	Female	trans
cg11731437_TRPC7	0.000486892	0.000696317	-0.300673834	M1	Female	trans
cg11070989_PLEK2	0.000486892	0.000696317	-0.571710341	M1	Female	trans
cg25951256_MDGA2	0.000486893	0.000696317	0.559646157	M1	Female	trans
cg10836755_ENSG00000233407	0.000486894	0.000696318	-0.414283136	M1	Female	trans
cg27056165_ZSWIM8	0.000486901	0.000696327	0.730739445	M1	Female	trans
cg00666820_FAM83G	0.000486901	0.000696327	-0.508854639	M1	Female	trans
cg11722376_OR6K6	0.000486905	0.000696331	0.432849051	M1	Female	trans
cg12353589_ENSG00000232444	0.000486908	0.000696334	-0.497517722	M1	Female	trans
cg16771103_RNU6-1077P	0.000486908	0.000696334	-0.413062772	M1	Female	trans
cg09543047_ENSG00000233290	0.000486909	0.000696334	-0.46338946	M1	Female	trans
cg27093605_RNU4-22P	0.000486911	0.000696336	0.517381688	M1	Female	trans
cg10526733_OR4F7P	0.000486912	0.000696336	0.391535148	M1	Female	trans
cg07917878_FCF1P7	0.000486914	0.000696339	-0.670685519	M1	Female	trans
cg14850837_RPL12P1	0.000486918	0.000696343	-0.480517408	M1	Female	trans
cg11687389_IATPR	0.000486919	0.000696344	-0.35182275	M1	Female	trans
cg22480840_ENSG00000229261	0.00048692	0.000696344	0.500676945	M1	Female	trans
cg19691410_MIR182	0.000486921	0.000696345	-0.442669424	M1	Female	trans
cg06760305_NRXN1	0.000486922	0.000696345	0.492021401	M1	Female	trans
cg09524880_ENSG00000176515	0.000486926	0.00069635	-0.400097589	M1	Female	trans
cg00595889_MIR185	0.000486926	0.00069635	0.443163319	M1	Female	trans
ch.8.885117R_ENSG00000240562	0.000486928	0.000696351	0.54396735	M1	Female	trans
cg08296131_SPATA6	0.000486932	0.000696356	-0.547408688	M1	Female	trans
cg20313696_IFIT1P1	0.000486933	0.000696356	-0.497533536	M1	Female	trans
cg01708411_POLR2D	0.000486934	0.000696356	0.460290816	M1	Female	trans
cg11602485_USP29	0.000486937	0.000696361	-0.391710924	M1	Female	trans
cg27357675_BCL2A1	0.000486947	0.000696373	-0.424500549	M1	Female	trans
cg17669549_MIR1277	0.000486948	0.000696373	-0.27669685	M1	Female	trans
cg18991231_MGAT3-AS1	0.000486949	0.000696373	-0.373545035	M1	Female	trans
cg02196189_ZNF877P	0.000486949	0.000696373	-0.339133771	M1	Female	trans
cg25132536_ENSG00000227365	0.000486949	0.000696373	0.595201342	M1	Female	trans
cg22997974_BTF3P4	0.000486951	0.000696375	-0.223542259	M1	Female	trans
cg25375317_SCP2D1-AS1	0.000486951	0.000696375	-0.416276453	M1	Female	trans
cg05433549_RAB34	0.000486954	0.000696376	-0.36911825	M1	Female	trans
cg07362283_VCY	0.000486954	0.000696376	-0.563331643	M1	Female	trans
cg22134139_LRRC3B	0.000486955	0.000696377	-0.418144526	M1	Female	trans
cg00090697_LINC00692	0.000486955	0.000696377	-0.361082999	M1	Female	trans
cg04145522_BCL3	0.00048696	0.000696382	-0.584887113	M1	Female	trans
cg09929408_SSX6P	0.000486961	0.000696383	-0.230284702	M1	Female	trans
cg13700458_LYPLA1P1	0.000486962	0.000696383	-0.392876224	M1	Female	trans
cg12999453_RNU6-1327P	0.000486964	0.000696385	0.417670899	M1	Female	trans
cg13234367_RNA5SP88	0.000486966	0.000696387	-0.669162941	M1	Female	trans
cg12877532_ENSG00000232811	0.000486967	0.000696388	-0.326380442	M1	Female	trans
cg15125392_MTND4P23	0.000486973	0.000696394	-0.340021073	M1	Female	trans
cg23809394_SH2D3C	0.000486974	0.000696394	0.375386891	M1	Female	trans
cg15219685_ENSG00000228827	0.000486974	0.000696394	0.578741585	M1	Female	trans
cg07729440_RNU6-1193P	0.000486974	0.000696394	-0.574337135	M1	Female	trans
cg25740301_RNU6-40P	0.000486976	0.000696394	0.451517407	M1	Female	trans
cg05470963_GEMIN2P2	0.000486976	0.000696394	-0.442790181	M1	Female	trans
cg13845724_RPS16P2	0.000486978	0.000696396	-0.363347818	M1	Female	trans
cg07207099_TYW3	0.00048698	0.000696399	0.324976964	M1	Female	trans
cg23052437_Y_RNA	0.000486983	0.000696402	0.726070345	M1	Female	trans
cg21501195_RNU6-986P	0.000486986	0.000696404	-0.485298503	M1	Female	trans
cg24131359_ENSG00000225884	0.000486986	0.000696404	-0.433995039	M1	Female	trans
cg24430871_RNU6-900P	0.000486987	0.000696404	-0.255886693	M1	Female	trans
cg02768760_IQSEC1	0.000486988	0.000696404	-0.460976856	M1	Female	trans
cg16958058_ODAM	0.000486988	0.000696405	-0.286356506	M1	Female	trans
cg03582294_ENSG00000220472	0.000486991	0.000696407	-0.639383079	M1	Female	trans
cg12181907_RPSAP11	0.000486992	0.000696407	-0.42805924	M1	Female	trans
cg13073629_HNRNPA1P9	0.000486993	0.000696407	-0.40140819	M1	Female	trans
cg09456758_TRAPPC2P3	0.000486993	0.000696407	0.437516654	M1	Female	trans
cg05450979_NRG2	0.000486993	0.000696407	-0.388586964	M1	Female	trans
cg24232370_FRMD6	0.000486997	0.000696412	-0.62187169	M1	Female	trans
cg19713460_ZBTB46	0.000486999	0.000696413	-0.593317366	M1	Female	trans
cg19115205_RPS6KA6	0.000486999	0.000696413	-0.569495432	M1	Female	trans
cg21945639_ENSG00000235775	0.000487002	0.000696415	0.457721205	M1	Female	trans
cg03220912_LINC01755	0.000487006	0.000696415	-0.31065968	M1	Female	trans
cg11786255_MIR148A	0.000487008	0.000696415	0.418913161	M1	Female	trans
cg19360023_ENSG00000234021	0.000487009	0.000696415	-0.345386963	M1	Female	trans
cg00492719_RN7SKP225	0.000487009	0.000696415	0.404444438	M1	Female	trans
cg15706017_SSBL3P1	0.00048701	0.000696415	-0.605503234	M1	Female	trans
cg10429221_RHOXF2B	0.000487012	0.000696415	-0.353182145	M1	Female	trans
cg02769058_IL10	0.000487015	0.000696415	-0.589497837	M1	Female	trans
cg09108044_MIXL1	0.000487015	0.000696415	-0.433140315	M1	Female	trans
cg02358139_ACTN4P1	0.000487021	0.000696415	-0.472004914	M1	Female	trans
cg13646545_ENSG00000225286	0.000487023	0.000696415	-0.783318809	M1	Female	trans
cg10723869_GLRX5	0.000487024	0.000696415	-0.696606251	M1	Female	trans
cg03310930_TRAJ50	0.000487024	0.000696415	-0.409241524	M1	Female	trans
cg08243048_TRAV10	0.000487024	0.000696415	-0.362818778	M1	Female	trans
cg01140711_RNA5SP483	0.000487024	0.000696415	0.457452985	M1	Female	trans
cg10040153_RPL31P28	0.000487025	0.000696415	-0.591098876	M1	Female	trans
cg01965560_LINC01370	0.000487026	0.000696415	0.414824831	M1	Female	trans
cg15029183_OR10H5	0.000487026	0.000696415	-0.480363118	M1	Female	trans
cg06714804_TEK	0.000487027	0.000696415	-0.501354427	M1	Female	trans
cg00474465_SELENOOLP	0.000487027	0.000696415	0.476782418	M1	Female	trans
cg10666167_ENSG00000229905	0.000487027	0.000696415	-0.472341149	M1	Female	trans
cg09107912_ATP6V1E1P1	0.000487028	0.000696415	0.509140443	M1	Female	trans
cg08245275_CALY	0.000487028	0.000696415	-0.338296784	M1	Female	trans
cg20571761_PRF1	0.000487029	0.000696415	-0.487662432	M1	Female	trans
cg20423536_ANKRD62	0.00048703	0.000696415	-0.50513894	M1	Female	trans
cg14743534_AIP	0.000487032	0.000696415	-0.476177674	M1	Female	trans
cg10413009_TAS1R1	0.000487032	0.000696415	-0.446680104	M1	Female	trans
cg24440633_LCE2B	0.000487033	0.000696415	-0.497522912	M1	Female	trans
cg24440633_OR10J6P	0.000487033	0.000696415	-0.353112078	M1	Female	trans
cg24440633_MTND4P28	0.000487033	0.000696415	-0.497522912	M1	Female	trans
cg24440633_PRR23B	0.000487033	0.000696415	-0.497522912	M1	Female	trans
cg24440633_GPR53P	0.000487033	0.000696415	-0.497522912	M1	Female	trans
cg24440633_RPL23AP46	0.000487033	0.000696415	-0.497522912	M1	Female	trans
cg24440633_DEFA7P	0.000487033	0.000696415	-0.497522912	M1	Female	trans
cg24440633_RNU1-101P	0.000487033	0.000696415	-0.446322422	M1	Female	trans
cg24440633_PAICSP2	0.000487033	0.000696415	-0.497522912	M1	Female	trans
cg24440633_MIR548XHG	0.000487033	0.000696415	-0.120877895	M1	Female	trans
cg24440633_MIR764	0.000487033	0.000696415	-0.497522912	M1	Female	trans
cg24440633_ENSG00000225480	0.000487033	0.000696415	-0.353112078	M1	Female	trans
cg24440633_ENSG00000227475	0.000487033	0.000696415	-0.497522912	M1	Female	trans
cg24440633_ENSG00000228289	0.000487033	0.000696415	-0.497522912	M1	Female	trans
cg24440633_ENSG00000230867	0.000487033	0.000696415	-0.353112078	M1	Female	trans
cg24440633_ENSG00000236823	0.000487033	0.000696415	-0.497522912	M1	Female	trans
cg24440633_APCS	0.000487033	0.000696415	-0.289396665	M1	Female	trans
cg24440633_CNN2P11	0.000487033	0.000696415	-0.333887664	M1	Female	trans
cg24440633_RPL5P33	0.000487033	0.000696415	-0.108320331	M1	Female	trans
cg24440633_RPL26P37	0.000487033	0.000696415	-0.278850885	M1	Female	trans
cg04295700_UOX	0.000487038	0.00069642	-0.420055752	M1	Female	trans
cg06301252_FHAD1	0.000487038	0.00069642	-0.604131101	M1	Female	trans
cg08082694_GAPDHP49	0.00048704	0.000696421	-0.369396548	M1	Female	trans
cg27513510_KLK13	0.000487046	0.000696428	-0.379121632	M1	Female	trans
cg00416747_RPL31P1	0.000487046	0.000696428	0.436563517	M1	Female	trans
cg03764791_AGPAT1	0.000487047	0.000696428	-0.475466566	M1	Female	trans
cg10308673_SMG1P4	0.000487048	0.00069643	0.430855177	M1	Female	trans
cg13188416_SNORA5A	0.000487053	0.000696435	0.342892026	M1	Female	trans
cg15213081_RNU6-747P	0.000487054	0.000696435	-0.485349527	M1	Female	trans
cg27331277_ERV3-1	0.000487056	0.000696436	-0.44678342	M1	Female	trans
cg23127183_RNU6-668P	0.000487056	0.000696436	0.397891314	M1	Female	trans
cg17121694_NNT	0.000487057	0.000696436	-0.335874044	M1	Female	trans
cg04492287_ABCA2	0.000487058	0.000696437	-0.458581114	M1	Female	trans
cg02584756_UNC5B	0.00048706	0.000696439	-0.604532692	M1	Female	trans
cg11169621_AADACL4	0.000487061	0.000696439	-0.540333731	M1	Female	trans
cg01521225_MYOC	0.000487062	0.000696439	-0.448834063	M1	Female	trans
cg08176762_SNX18P26	0.000487063	0.00069644	-0.630904438	M1	Female	trans
cg09623464_FBXO28	0.000487066	0.000696443	-0.480440935	M1	Female	trans
cg11642891_FERMT1	0.000487066	0.000696443	-0.40138534	M1	Female	trans
cg25905192_KPRP	0.000487067	0.000696444	-0.58360908	M1	Female	trans
cg04043873_CNGA2	0.000487068	0.000696444	-0.60449579	M1	Female	trans
cg12204166_MIR302A	0.000487069	0.000696444	-0.51943916	M1	Female	trans
cg11560603_RPL9P21	0.00048707	0.000696444	-0.389902895	M1	Female	trans
cg01169429_GHDC	0.00048707	0.000696444	0.557414603	M1	Female	trans
cg11642891_BEX2	0.000487071	0.000696444	-0.448924393	M1	Female	trans
cg00455386_PRSS44P	0.000487075	0.000696449	-0.580652375	M1	Female	trans
cg11156873_LINC02870	0.00048708	0.000696455	-0.347013699	M1	Female	trans
cg19997181_TEDDM1	0.000487084	0.000696461	-0.450584694	M1	Female	trans
cg13031190_OR5AW1P	0.000487088	0.000696466	-0.615072681	M1	Female	trans
cg05704719_SNORA11D	0.000487092	0.00069647	-0.359573006	M1	Female	trans
cg13611088_MARK2	0.000487093	0.00069647	-0.708020536	M1	Female	trans
cg27304382_KCNA10	0.000487094	0.000696471	-0.453047319	M1	Female	trans
cg24305584_PYGM	0.000487096	0.000696472	0.394189689	M1	Female	trans
cg06180099_TOR1BP1	0.000487096	0.000696472	0.558920578	M1	Female	trans
cg16802996_NANOGP2	0.000487099	0.000696474	-0.420253299	M1	Female	trans
cg21247263_EIF3D	0.000487104	0.00069648	-0.527091966	M1	Female	trans
cg09283750_ENSG00000233589	0.000487109	0.000696485	-0.551467648	M1	Female	trans
cg15977816_KRT12	0.00048711	0.000696486	0.582200359	M1	Female	trans
cg06370149_ENSG00000234967	0.00048711	0.000696486	-0.434781775	M1	Female	trans
cg13044649_TBC1D3P1	0.000487113	0.000696488	-0.378856397	M1	Female	trans
cg07119149_CYCSP5	0.000487115	0.00069649	0.539166388	M1	Female	trans
cg05856102_IGHV3-47	0.000487115	0.00069649	-0.336137584	M1	Female	trans
cg04924345_ASB4	0.000487119	0.000696494	-0.518250236	M1	Female	trans
cg09074843_ENSG00000226238	0.000487119	0.000696494	-0.955412256	M1	Female	trans
cg17104484_OR6M1	0.000487121	0.000696495	0.580936266	M1	Female	trans
cg08013109_ENSG00000234156	0.000487122	0.000696496	-0.269689913	M1	Female	trans
cg22337491_RPS3A	0.000487123	0.000696497	-0.542823557	M1	Female	trans
cg06910290_RPL37P3	0.000487129	0.000696504	-0.44530924	M1	Female	trans
cg18205030_IL37	0.000487129	0.000696504	-0.258842125	M1	Female	trans
cg07208552_ENSG00000234352	0.000487131	0.000696505	-0.716570767	M1	Female	trans
cg10960626_PABPC1L2B	0.000487132	0.000696505	-0.251165097	M1	Female	trans
cg22716003_SPANXB1	0.000487132	0.000696505	-0.545770804	M1	Female	trans
cg08296131_NBAS	0.000487138	0.000696513	-0.552091625	M1	Female	trans
cg27357675_FCGR2A	0.000487139	0.000696514	-0.453470741	M1	Female	trans
cg09942220_ENSG00000227192	0.00048714	0.000696514	-0.521449492	M1	Female	trans
cg12655250_RETREG1	0.000487144	0.000696517	-0.612412638	M1	Female	trans
cg17725166_ENSG00000228280	0.000487144	0.000696517	-0.298684493	M1	Female	trans
cg14772439_PEDS1-UBE2V1	0.000487145	0.000696517	0.412641385	M1	Female	trans
cg06736785_YIPF4	0.000487145	0.000696517	0.444985219	M1	Female	trans
cg12395958_ENSG00000230668	0.00048715	0.000696523	-0.256436437	M1	Female	trans
cg15327692_SOX18	0.00048715	0.000696523	-0.476584819	M1	Female	trans
cg01622885_LINC01648	0.000487151	0.000696523	-0.437277981	M1	Female	trans
cg27056165_AASS	0.000487153	0.000696525	-0.636573847	M1	Female	trans
cg11390628_XKR8	0.000487154	0.000696525	-0.68426843	M1	Female	trans
cg08268925_SGO2	0.000487155	0.000696526	-0.360841125	M1	Female	trans
cg08776711_CAPG	0.00048716	0.000696532	-0.468020709	M1	Female	trans
cg09658813_RPL13P4	0.000487161	0.000696533	-0.535165536	M1	Female	trans
cg10737898_HSD3BP1	0.000487163	0.000696535	-0.649329886	M1	Female	trans
cg12283040_ENSG00000241754	0.000487164	0.000696535	-0.635768764	M1	Female	trans
cg11674404_RPS4XP21	0.00048717	0.000696543	0.262075133	M1	Female	trans
cg13527872_NSUN6	0.000487173	0.000696544	0.448108329	M1	Female	trans
cg27399957_CA12	0.000487173	0.000696544	-0.551425073	M1	Female	trans
cg19412031_HNRNPA1P17	0.000487173	0.000696544	0.404670308	M1	Female	trans
cg18205030_RNA5SP399	0.000487175	0.000696547	-0.350668586	M1	Female	trans
cg04983687_ZCCHC13	0.000487177	0.000696548	-0.594217004	M1	Female	trans
cg14947411_RPS15AP16	0.000487179	0.00069655	-0.644373257	M1	Female	trans
cg23663942_ENSG00000222032	0.00048718	0.000696551	-0.400989434	M1	Female	trans
cg27661571_TAF9BP2	0.000487184	0.000696555	-0.463458751	M1	Female	trans
cg20657843_MAFB	0.000487185	0.000696556	-0.367917415	M1	Female	trans
cg16309990_LY6G6F	0.000487186	0.000696557	-0.395089008	M1	Female	trans
cg06673771_PCA3	0.000487187	0.000696557	-0.477140348	M1	Female	trans
cg06646715_ENSG00000230709	0.000487189	0.000696559	-0.357803776	M1	Female	trans
cg00384163_ENSG00000206776	0.00048719	0.000696559	-0.326973977	M1	Female	trans
cg00507815_RETNLB	0.000487192	0.000696562	-0.555539594	M1	Female	trans
cg10746224_ZBTB8OS	0.000487194	0.000696563	-0.36938229	M1	Female	trans
cg06024364_BMS1P1	0.000487194	0.000696563	-0.372311555	M1	Female	trans
cg21106418_RNU7-96P	0.000487197	0.000696565	-0.3946792	M1	Female	trans
cg26759296_RPS3AP28	0.000487197	0.000696565	-0.452468303	M1	Female	trans
cg24561600_RPL10P11	0.000487201	0.000696569	-0.452378776	M1	Female	trans
cg16378520_PDZD9	0.000487202	0.00069657	-0.361156991	M1	Female	trans
cg17128371_ENSG00000232386	0.000487204	0.000696572	0.42057882	M1	Female	trans
cg24186114_MBOAT2	0.000487204	0.000696572	-0.494251923	M1	Female	trans
cg23008238_U8	0.000487205	0.000696572	-0.598782447	M1	Female	trans
cg01062838_ENSG00000229679	0.000487209	0.000696576	-0.398631491	M1	Female	trans
cg18959198_TFF3	0.000487215	0.000696584	-0.339061977	M1	Female	trans
cg24668990_GAS8	0.000487216	0.000696584	0.54331312	M1	Female	trans
cg11459852_RNA5SP41	0.000487216	0.000696584	-0.489786047	M1	Female	trans
cg02820548_MTND4P30	0.000487218	0.000696585	-0.524254307	M1	Female	trans
cg23024913_SMCO3	0.000487219	0.000696585	-0.317253383	M1	Female	trans
cg19432243_RNU4-41P	0.000487222	0.000696589	-0.557504938	M1	Female	trans
cg14392677_ACTBP1	0.000487222	0.000696589	0.343395112	M1	Female	trans
cg06163789_FAM138C	0.000487223	0.000696589	0.452775224	M1	Female	trans
cg16964439_MASP2	0.000487224	0.000696589	-0.382597343	M1	Female	trans
cg03875668_ENSG00000224555	0.000487225	0.000696589	-0.494199584	M1	Female	trans
cg24337090_KRT13	0.000487227	0.000696592	-0.489926825	M1	Female	trans
cg08498272_CEACAMP4	0.000487233	0.000696599	-0.574418404	M1	Female	trans
cg13027965_ZHX2	0.000487234	0.000696599	-0.554941463	M1	Female	trans
cg20985980_MKS1	0.000487234	0.000696599	0.529666365	M1	Female	trans
cg11995490_TCEA1P1	0.000487234	0.000696599	-0.275334094	M1	Female	trans
cg03272877_ACBD3-AS1	0.000487236	0.0006966	0.638971529	M1	Female	trans
cg16176069_ENSG00000227700	0.00048724	0.000696605	-0.321018672	M1	Female	trans
cg08551725_RPS16	0.000487241	0.000696606	-0.565014215	M1	Female	trans
cg01742177_RN7SKP207	0.000487242	0.000696606	-0.396694647	M1	Female	trans
cg23929072_ENSG00000231046	0.000487242	0.000696606	0.43331181	M1	Female	trans
cg10389371_RNU1-24P	0.000487245	0.000696608	-0.435708795	M1	Female	trans
cg18455405_COL4A2-AS2	0.000487245	0.000696608	-0.248205265	M1	Female	trans
cg14086880_COX6CP18	0.000487249	0.000696613	-0.337704965	M1	Female	trans
cg09833720_TXLNGY	0.00048725	0.000696613	-1.377510857	M1	Female	trans
cg16368146_NEK1	0.000487251	0.000696613	0.479272905	M1	Female	trans
cg03220912_RO60	0.000487252	0.000696613	-0.404348027	M1	Female	trans
cg18959198_RNU6-43P	0.000487252	0.000696613	-0.530669136	M1	Female	trans
cg03165426_PTGER3	0.000487253	0.000696613	-0.445943863	M1	Female	trans
cg04208996_MALT1	0.000487256	0.000696617	-0.481150266	M1	Female	trans
cg18941079_HMGN2P32	0.000487259	0.00069662	-0.438185893	M1	Female	trans
cg20252529_SCN9A	0.000487261	0.000696622	-0.529686479	M1	Female	trans
cg14801778_OPN5	0.000487261	0.000696622	-0.381644131	M1	Female	trans
cg23238869_PIK3IP1	0.000487263	0.000696623	-0.448616628	M1	Female	trans
cg20237074_RNU6-626P	0.000487264	0.000696624	-0.426424353	M1	Female	trans
cg12349317_SNORD115-4	0.000487265	0.000696625	0.618968697	M1	Female	trans
cg13347397_GNG4	0.000487266	0.000696625	-0.455148372	M1	Female	trans
cg20990699_HTN3	0.000487267	0.000696625	-0.180503918	M1	Female	trans
cg23987549_ENSG00000234986	0.00048727	0.000696628	0.363264828	M1	Female	trans
cg16964439_ASPN	0.00048727	0.000696628	-0.39085451	M1	Female	trans
cg01473983_XXYLT1	0.000487273	0.000696632	-0.477402514	M1	Female	trans
cg20567311_TMEM225	0.000487276	0.000696634	-0.333292528	M1	Female	trans
cg05715917_ZNF33B	0.00048728	0.000696638	-0.428230778	M1	Female	trans
cg00678709_ENSG00000229242	0.00048728	0.000696638	0.681666646	M1	Female	trans
cg01753252_PPIAP9	0.000487282	0.00069664	-0.420453587	M1	Female	trans
cg19909997_SGIP1	0.000487282	0.00069664	-0.47290517	M1	Female	trans
cg06290904_LYZL1	0.000487284	0.000696641	0.424081184	M1	Female	trans
cg03192186_RPSAP11	0.000487284	0.000696641	-0.421246877	M1	Female	trans
cg11086960_SYNDIG1L	0.000487285	0.000696641	-0.337333079	M1	Female	trans
cg16959364_PPP1R13L	0.000487287	0.000696642	-0.352434629	M1	Female	trans
cg06646715_ENSG00000232286	0.000487293	0.000696651	-0.60124096	M1	Female	trans
cg20267322_TRBV24OR9-2	0.000487295	0.000696651	-0.369378351	M1	Female	trans
cg00169748_ZDHHC20P1	0.000487296	0.000696651	-0.418415505	M1	Female	trans
cg04294866_RNU6-893P	0.000487297	0.000696651	-0.45450942	M1	Female	trans
cg13728604_NLRP7P1	0.000487297	0.000696651	-0.434623388	M1	Female	trans
cg02282594_CYCSP32	0.000487299	0.000696651	0.568082354	M1	Female	trans
cg23642017_C6orf141	0.000487299	0.000696651	-0.442697676	M1	Female	trans
cg15044121_PRR27	0.000487301	0.000696651	-0.421851112	M1	Female	trans
cg01724838_ENSG00000236425	0.000487301	0.000696651	0.658249283	M1	Female	trans
cg10549933_LINC00354	0.000487301	0.000696651	-0.574636103	M1	Female	trans
cg26569518_ENSG00000243089	0.000487301	0.000696651	0.382469056	M1	Female	trans
cg06736785_MANEA	0.000487301	0.000696651	0.443440069	M1	Female	trans
cg20527667_UGT2B25P	0.000487301	0.000696651	-0.396513134	M1	Female	trans
cg18015625_NLRP7P1	0.000487302	0.000696652	-0.441024299	M1	Female	trans
cg14623735_SLIT1-AS1	0.000487304	0.000696653	0.550860157	M1	Female	trans
cg05898591_IGHD4-17	0.000487304	0.000696653	0.590470403	M1	Female	trans
cg24719726_OR4F3	0.000487307	0.000696655	-0.516854332	M1	Female	trans
cg10496627_OR2M3	0.000487307	0.000696655	0.57912496	M1	Female	trans
cg02225599_FAM240C	0.000487308	0.000696656	0.410771211	M1	Female	trans
cg17779085_RNY4P3	0.000487312	0.000696658	-0.315526602	M1	Female	trans
cg06063484_ENSG00000237365	0.000487312	0.000696658	-0.244671153	M1	Female	trans
cg14867071_ENSG00000229492	0.000487312	0.000696658	0.413055091	M1	Female	trans
cg02062326_MRPS21P5	0.000487312	0.000696658	0.539063	M1	Female	trans
cg11026249_ENSG00000231324	0.000487316	0.000696663	-0.503560512	M1	Female	trans
cg02169688_RNA5S4	0.000487318	0.000696663	-0.421794474	M1	Female	trans
cg11144986_RNU1-78P	0.000487321	0.000696663	-0.42631359	M1	Female	trans
cg11308394_DSG4	0.000487323	0.000696663	-0.455869794	M1	Female	trans
cg03098826_ITLN1	0.000487325	0.000696663	-0.330014245	M1	Female	trans
cg05438523_RN7SKP27	0.000487325	0.000696663	-0.308143737	M1	Female	trans
cg05438523_MIR218-2	0.000487325	0.000696663	-0.196608842	M1	Female	trans
cg05438523_TRBV23OR9-2	0.000487325	0.000696663	-0.145683763	M1	Female	trans
cg05438523_RN7SKP172	0.000487325	0.000696663	-0.389483871	M1	Female	trans
cg05438523_DAOA	0.000487325	0.000696663	-0.291367526	M1	Female	trans
cg05438523_MAGEB6	0.000487325	0.000696663	-0.308143737	M1	Female	trans
cg05438523_GEMIN7P1	0.000487325	0.000696663	-0.434164048	M1	Female	trans
cg05438523_ENSG00000226323	0.000487325	0.000696663	-0.434164048	M1	Female	trans
cg05438523_ENSG00000226405	0.000487325	0.000696663	-0.434164048	M1	Female	trans
cg18875551_ENSG00000233755	0.000487327	0.000696664	-0.467675059	M1	Female	trans
cg26475818_ENSG00000236864	0.000487329	0.000696665	-0.545692075	M1	Female	trans
cg25851352_CTAGE9	0.00048733	0.000696665	0.510694771	M1	Female	trans
cg00879685_CHCHD4P4	0.00048733	0.000696665	-0.3924557	M1	Female	trans
cg20973649_LINC00174	0.000487331	0.000696665	-0.333312225	M1	Female	trans
cg03006376_ENSG00000241439	0.000487333	0.000696667	-0.602212485	M1	Female	trans
cg18066211_APBA1	0.000487334	0.000696667	-0.388228489	M1	Female	trans
cg03560018_TAC3	0.000487334	0.000696667	0.485984451	M1	Female	trans
cg08445957_DRAM2	0.000487335	0.000696667	-0.385793024	M1	Female	trans
cg07441502_IFNWP15	0.000487336	0.000696667	-0.440193839	M1	Female	trans
cg18054408_ENSG00000238031	0.000487336	0.000696667	-0.304074861	M1	Female	trans
cg03597063_RN7SL807P	0.000487339	0.00069667	-0.45177235	M1	Female	trans
cg15593298_GNPAT	0.000487341	0.000696671	0.533892989	M1	Female	trans
cg16494625_ENSG00000220702	0.000487342	0.000696671	-0.439535427	M1	Female	trans
cg16494625_ENSG00000236687	0.000487342	0.000696671	-0.439535427	M1	Female	trans
cg21665625_SULT1A1	0.000487343	0.000696671	-0.413497989	M1	Female	trans
cg05433549_MAGEC3	0.000487343	0.000696671	-0.100245006	M1	Female	trans
cg09586646_ZCCHC13	0.000487345	0.000696673	0.524946686	M1	Female	trans
cg02938032_RNU6-236P	0.000487347	0.000696675	-0.401056276	M1	Female	trans
cg21903049_RPS29P9	0.000487347	0.000696675	-0.276906351	M1	Female	trans
cg13611088_MAP3K14	0.000487349	0.000696676	-0.721278545	M1	Female	trans
cg05929553_ENSG00000225478	0.000487349	0.000696676	-0.317378549	M1	Female	trans
cg01708411_GNB4	0.000487351	0.000696678	0.450562046	M1	Female	trans
cg04390849_TRIM7	0.000487352	0.000696678	-0.543381835	M1	Female	trans
cg17158894_PDZD8	0.000487356	0.000696683	-0.613453393	M1	Female	trans
cg16792066_LRRC75A	0.000487358	0.000696685	0.317205302	M1	Female	trans
cg14914442_ENSG00000225884	0.000487363	0.00069669	-0.439206243	M1	Female	trans
cg10869830_ENSG00000221139	0.000487365	0.000696693	0.549661246	M1	Female	trans
cg17839226_SYT14	0.000487368	0.000696695	0.489213313	M1	Female	trans
cg15542496_LHFPL2	0.000487368	0.000696695	-0.418498762	M1	Female	trans
cg09642857_LINC02097	0.000487369	0.000696695	-0.417502789	M1	Female	trans
cg15122841_PPIL1P1	0.000487372	0.000696699	-0.358834011	M1	Female	trans
cg22435684_TUBAL3	0.000487374	0.000696701	-0.538558207	M1	Female	trans
cg23727505_IGKV3D-15	0.000487378	0.000696705	-0.157243453	M1	Female	trans
cg07917878_ENSG00000207171	0.000487379	0.000696705	-0.729239628	M1	Female	trans
cg27056165_TMED2	0.000487379	0.000696705	-0.667577218	M1	Female	trans
cg21546742_PNCK	0.000487379	0.000696705	-0.377919384	M1	Female	trans
cg02196189_OR10G3	0.000487383	0.000696709	-0.509802821	M1	Female	trans
cg00899976_PMS2P12	0.000487385	0.000696711	-0.483961052	M1	Female	trans
cg16673286_OR8D4	0.000487388	0.000696715	-0.457904401	M1	Female	trans
cg20189053_ROR2	0.00048739	0.000696716	-0.448084552	M1	Female	trans
cg23078472_ENSG00000234418	0.00048739	0.000696716	-0.438255063	M1	Female	trans
cg08894280_CSF2RB	0.000487392	0.000696716	-0.404909359	M1	Female	trans
cg18811157_TNXB	0.000487392	0.000696716	-0.451318825	M1	Female	trans
cg08266644_NPTX1	0.000487393	0.000696717	-0.36916102	M1	Female	trans
cg06276061_PRDM9	0.000487394	0.000696717	-0.37684361	M1	Female	trans
cg24706930_RPL21P110	0.000487398	0.000696721	-0.373315587	M1	Female	trans
cg04161956_TCEA1P1	0.000487413	0.000696742	-0.239552417	M1	Female	trans
cg08348957_METTL21AP1	0.000487414	0.000696743	-0.525100123	M1	Female	trans
cg16368146_SMG1P4	0.000487417	0.000696745	0.482941187	M1	Female	trans
cg02080116_GSTM3	0.00048742	0.000696747	-0.660570098	M1	Female	trans
cg22363520_LINC01698	0.00048742	0.000696747	-0.427189004	M1	Female	trans
cg17554862_ENSG00000227192	0.000487421	0.000696747	-0.49254271	M1	Female	trans
cg17323604_ACTB	0.000487421	0.000696747	-0.504025402	M1	Female	trans
cg18343923_RGPD3	0.000487421	0.000696747	-0.480434767	M1	Female	trans
cg00218134_ARPC4	0.000487421	0.000696747	-0.411509467	M1	Female	trans
cg05156799_KCNT1	0.000487425	0.000696751	-0.400625269	M1	Female	trans
cg21517812_RPS20P25	0.000487426	0.000696751	-0.535467756	M1	Female	trans
cg12452298_TMPRSS4	0.000487426	0.000696751	-0.505272387	M1	Female	trans
cg13362436_PBX1-AS1	0.000487427	0.000696751	-0.466125473	M1	Female	trans
cg02478793_OR52B1P	0.000487428	0.000696752	-0.422630225	M1	Female	trans
cg16494625_ENSG00000225166	0.00048743	0.000696753	-0.439862452	M1	Female	trans
cg26221491_HOXC9	0.00048743	0.000696753	-0.191168642	M1	Female	trans
cg07509352_FGA	0.000487431	0.000696753	-0.645351652	M1	Female	trans
cg20602786_RNA5SP251	0.000487432	0.000696753	-0.387314276	M1	Female	trans
cg09690321_ENSG00000229964	0.000487433	0.000696754	-0.34930633	M1	Female	trans
cg08082694_DNAJB6P7	0.000487434	0.000696754	-0.383942574	M1	Female	trans
cg25774020_RNU7-63P	0.000487435	0.000696754	-0.683553045	M1	Female	trans
cg01538049_SETP21	0.000487437	0.000696754	-0.486051053	M1	Female	trans
cg19757526_PRKACG	0.000487437	0.000696754	-0.850492823	M1	Female	trans
cg00077738_ENSG00000232296	0.000487437	0.000696754	-0.448364122	M1	Female	trans
cg09006915_RNU6-442P	0.000487437	0.000696754	-0.564887775	M1	Female	trans
cg07040604_CHML	0.000487438	0.000696755	-0.443546166	M1	Female	trans
cg17952679_C5orf38	0.000487441	0.000696758	-0.419905683	M1	Female	trans
cg25515319_OR8H1	0.000487442	0.000696758	-0.550992279	M1	Female	trans
cg05526015_ENSG00000233479	0.000487444	0.00069676	-0.350622542	M1	Female	trans
cg06673771_OLMALINC	0.000487444	0.00069676	-0.489058642	M1	Female	trans
cg02639667_ENSG00000234503	0.000487448	0.000696764	0.416444808	M1	Female	trans
cg27368538_RBP2	0.000487449	0.000696764	-0.384403046	M1	Female	trans
cg12932951_RNU6-438P	0.000487454	0.000696769	-0.516956021	M1	Female	trans
cg09627874_PRDX2	0.000487454	0.000696769	-0.430301433	M1	Female	trans
cg25851352_OR51B3P	0.000487454	0.000696769	0.405963423	M1	Female	trans
cg01507342_C5orf38	0.000487455	0.000696769	0.537616492	M1	Female	trans
cg25979180_ENSG00000232682	0.000487456	0.000696769	-0.327594128	M1	Female	trans
cg25855415_GPR22	0.000487457	0.00069677	-0.406326478	M1	Female	trans
cg19641557_KCNAB1-AS2	0.000487459	0.000696773	-0.477245502	M1	Female	trans
cg02843332_CXCR2P1	0.00048746	0.000696773	-0.419860172	M1	Female	trans
cg01008267_FSTL1	0.000487462	0.000696773	-0.479360467	M1	Female	trans
cg16626067_HIPK4	0.000487462	0.000696773	-0.497014446	M1	Female	trans
cg06597895_HSD3BP1	0.000487465	0.000696777	-0.406332157	M1	Female	trans
cg11263225_WDR95P	0.000487468	0.000696781	-0.360397321	M1	Female	trans
cg23209353_MTOR-AS1	0.000487471	0.000696784	-0.428040646	M1	Female	trans
cg22580346_HNRNPA1P54	0.000487473	0.000696786	-0.40821243	M1	Female	trans
cg02048733_ENSG00000233739	0.000487474	0.000696786	-0.497926125	M1	Female	trans
cg25928510_HCG20	0.000487474	0.000696786	-0.359663814	M1	Female	trans
cg16959364_TENT4A	0.000487478	0.00069679	-0.360511196	M1	Female	trans
cg23296665_SHPRH	0.000487479	0.00069679	-0.842049672	M1	Female	trans
cg00473386_ENSG00000226089	0.00048748	0.00069679	-0.567895169	M1	Female	trans
cg08369636_FABP5P15	0.000487485	0.000696797	-0.38583354	M1	Female	trans
cg13168129_CORO7-PAM16	0.000487486	0.000696798	1.074293528	M1	Female	trans
cg09476440_VKORC1	0.000487487	0.000696798	0.419612996	M1	Female	trans
cg02656016_ENSG00000227683	0.000487488	0.000696798	-0.435181439	M1	Female	trans
cg26543311_IL13	0.000487489	0.000696798	-0.368663702	M1	Female	trans
cg03036575_HNRNPFP1	0.000487489	0.000696798	-0.449094828	M1	Female	trans
cg14168080_CLEC3A	0.000487489	0.000696798	-0.296759899	M1	Female	trans
cg23203812_ZNF722P	0.000487492	0.0006968	-0.562181317	M1	Female	trans
cg14503868_KMT2D	0.000487492	0.0006968	-0.343167604	M1	Female	trans
cg01169429_SIAH1	0.000487497	0.000696806	-0.492492077	M1	Female	trans
cg02531859_KLHL30	0.000487498	0.000696806	-0.326378887	M1	Female	trans
cg27423087_DANT1	0.000487501	0.00069681	-0.429466574	M1	Female	trans
cg11041558_SLC47A1P2	0.000487502	0.00069681	-0.34702041	M1	Female	trans
cg05438523_RN7SL558P	0.000487504	0.000696812	-0.33422883	M1	Female	trans
cg04735964_ENSG00000236957	0.000487505	0.000696812	-0.43731756	M1	Female	trans
cg04465052_ENSG00000205596	0.000487506	0.000696814	-0.505092192	M1	Female	trans
cg03859313_RN7SKP127	0.000487509	0.000696815	0.242228287	M1	Female	trans
cg18580274_NRARP	0.000487509	0.000696815	-0.492399152	M1	Female	trans
cg08315421_ACSL3-AS1	0.000487509	0.000696815	-0.519720001	M1	Female	trans
cg20821566_DDX11L2	0.000487513	0.000696819	-0.4172598	M1	Female	trans
cg21207817_LGALS17A	0.000487513	0.000696819	0.625981507	M1	Female	trans
cg22103831_IRX1	0.000487516	0.000696822	-0.37016376	M1	Female	trans
cg14986476_ZNF877P	0.000487517	0.000696822	0.441247523	M1	Female	trans
cg04245870_ENSG00000240752	0.000487519	0.000696824	-0.375415612	M1	Female	trans
cg08973565_ENSG00000228827	0.000487523	0.000696827	-0.415074438	M1	Female	trans
cg11314630_LINC01661	0.000487523	0.000696827	-0.560181015	M1	Female	trans
cg25130590_RTP2	0.000487523	0.000696827	-0.620549003	M1	Female	trans
cg15741764_ENSG00000223623	0.000487523	0.000696827	-0.518545892	M1	Female	trans
cg19452914_GLULP4	0.000487524	0.000696827	-0.631858853	M1	Female	trans
cg00866836_OR2T32P	0.000487526	0.00069683	-0.893887167	M1	Female	trans
cg09162333_LPAR2	0.000487529	0.000696831	-0.518611702	M1	Female	trans
cg22583148_SLC9A1	0.000487529	0.000696831	-0.492478912	M1	Female	trans
cg08183793_RNU1-31P	0.00048753	0.000696831	-0.480054318	M1	Female	trans
cg18626958_NAMPTP1	0.00048753	0.000696831	-0.520740861	M1	Female	trans
cg20961650_POGLUT2	0.000487531	0.000696832	-0.426417623	M1	Female	trans
cg13814351_CFAP54	0.000487534	0.000696835	0.487525138	M1	Female	trans
cg09767822_CLCF1	0.000487536	0.000696837	-0.492692733	M1	Female	trans
cg18205030_FAM172BP	0.000487541	0.000696843	-0.36275681	M1	Female	trans
cg05304815_ZNF890P	0.000487545	0.000696846	0.540399192	M1	Female	trans
cg01226797_ENSG00000220913	0.000487548	0.000696849	-0.365356476	M1	Female	trans
cg24320234_FOXA2	0.000487549	0.000696849	-0.124593149	M1	Female	trans
cg00268443_HTR2C	0.000487549	0.000696849	-0.415142424	M1	Female	trans
cg04751533_GJB4	0.00048755	0.000696849	-0.504050484	M1	Female	trans
cg27399957_LINC01698	0.00048755	0.000696849	-0.521442549	M1	Female	trans
cg04365481_TOMM7	0.000487551	0.00069685	0.440983313	M1	Female	trans
cg14368276_B3GNT3	0.000487552	0.00069685	-0.454693231	M1	Female	trans
cg05345823_RNU6-1111P	0.000487558	0.000696857	-0.402502806	M1	Female	trans
cg23024913_ENSG00000236132	0.000487559	0.000696857	-0.304606637	M1	Female	trans
cg07979387_UBE2E1-AS1	0.000487562	0.000696857	-0.565999993	M1	Female	trans
cg21473782_UCMA	0.000487562	0.000696857	-0.382068251	M1	Female	trans
cg26338386_OR2AI1P	0.000487563	0.000696857	-0.486974645	M1	Female	trans
cg24863484_RN7SL288P	0.000487563	0.000696857	-0.423549572	M1	Female	trans
cg13001142_ENSG00000225028	0.000487563	0.000696857	-0.436099988	M1	Female	trans
cg10976968_ENSG00000236733	0.000487564	0.000696857	-0.414840965	M1	Female	trans
cg16368146_LINC00882	0.000487564	0.000696857	0.404503087	M1	Female	trans
cg24894229_OR10Z1	0.000487564	0.000696857	-0.578681303	M1	Female	trans
cg00263677_HHATL-AS1	0.000487565	0.000696857	-0.408091061	M1	Female	trans
cg13117582_CTSLP8	0.000487565	0.000696857	-0.380637622	M1	Female	trans
cg09887955_MISP	0.000487567	0.000696859	-0.558759801	M1	Female	trans
cg11041558_RNF11P2	0.000487568	0.000696859	-0.36981546	M1	Female	trans
cg23036452_CTAGE12P	0.00048757	0.00069686	-0.383285408	M1	Female	trans
cg24304928_DIS3	0.00048757	0.00069686	-0.358579229	M1	Female	trans
cg18619880_RNU6-820P	0.000487571	0.00069686	0.382198475	M1	Female	trans
cg07020979_SLC6A10P	0.000487571	0.00069686	-0.324059402	M1	Female	trans
cg13565400_MRPL50P4	0.000487574	0.000696863	0.458571887	M1	Female	trans
ch.22.48274842R_ENSG00000240890	0.000487579	0.00069687	0.405063874	M1	Female	trans
cg14575159_BMX	0.00048758	0.00069687	0.443740022	M1	Female	trans
cg18301136_SLC25A19	0.000487582	0.000696872	-0.473433158	M1	Female	trans
cg20960392_ENSG00000229321	0.000487583	0.000696873	0.363486386	M1	Female	trans
cg26307193_GATD1	0.000487585	0.000696874	-0.424725951	M1	Female	trans
cg04735964_RNA5SP289	0.000487586	0.000696874	-0.387847796	M1	Female	trans
cg00874817_YRDC	0.000487586	0.000696874	0.444864652	M1	Female	trans
cg11529236_ENSG00000234586	0.000487587	0.000696874	-0.33418986	M1	Female	trans
cg21787835_ENSG00000233138	0.000487587	0.000696874	-0.519844929	M1	Female	trans
cg06219490_CYP1B1-AS1	0.000487588	0.000696874	-0.415653472	M1	Female	trans
cg16599577_MARCHF10	0.000487589	0.000696876	-0.57412809	M1	Female	trans
cg25949002_KRTAP4-6	0.00048759	0.000696876	-0.500302292	M1	Female	trans
cg25934673_ENSG00000217060	0.000487592	0.000696877	0.435870186	M1	Female	trans
cg09227800_RNU1-39P	0.000487593	0.000696877	-0.496571277	M1	Female	trans
cg09483607_NXPH2	0.000487595	0.000696879	-0.453189959	M1	Female	trans
cg11016764_AADACL3	0.000487599	0.000696883	-0.463899163	M1	Female	trans
cg25349034_IL31	0.0004876	0.000696883	-0.461857077	M1	Female	trans
cg20639908_UBE2QL1	0.0004876	0.000696883	-0.483215093	M1	Female	trans
cg02336104_LINC00612	0.000487601	0.000696884	-0.425287522	M1	Female	trans
cg23991636_MTCO2P17	0.000487602	0.000696884	-0.415537518	M1	Female	trans
cg01640287_ADAM12	0.000487603	0.000696884	-0.364402956	M1	Female	trans
cg19412031_OPLAH	0.000487604	0.000696884	-0.40993858	M1	Female	trans
cg15520845_MIR933	0.000487604	0.000696884	-0.435918381	M1	Female	trans
cg00530579_CHRNB3	0.000487605	0.000696885	-0.657109776	M1	Female	trans
cg07543199_MTND4LP16	0.000487607	0.000696886	-0.372672667	M1	Female	trans
cg09519485_KCTD4	0.00048761	0.000696889	-0.681069751	M1	Female	trans
cg21077610_POLR3G	0.00048761	0.000696889	-0.591424322	M1	Female	trans
cg14683563_KIF26A	0.000487611	0.00069689	-0.459836023	M1	Female	trans
cg01824284_TNNT2	0.000487613	0.000696891	-0.374559416	M1	Female	trans
cg06372909_MPP3	0.000487613	0.000696891	-0.425252175	M1	Female	trans
cg01621249_C6orf141	0.000487616	0.000696893	-0.440800866	M1	Female	trans
cg26144437_SLC2A8	0.000487617	0.000696893	-0.500852964	M1	Female	trans
cg10599770_ENSG00000235480	0.000487618	0.000696894	0.603536342	M1	Female	trans
cg02260098_ENSG00000228862	0.000487619	0.000696894	-0.523282408	M1	Female	trans
cg03545635_ZNF367	0.00048762	0.000696894	-0.465531644	M1	Female	trans
cg02288294_GOLGA6C	0.000487622	0.000696894	-0.383300878	M1	Female	trans
cg23367851_ENSG00000241473	0.000487623	0.000696894	0.587371796	M1	Female	trans
cg01693891_FHAD1	0.000487623	0.000696894	-0.580955741	M1	Female	trans
cg14947411_RNU6-315P	0.000487623	0.000696894	-0.664039649	M1	Female	trans
cg12559988_SREBF2-AS1	0.000487627	0.000696899	-0.425457476	M1	Female	trans
cg16061472_RNU6-196P	0.000487628	0.0006969	-0.528083622	M1	Female	trans
cg26498966_ASB12	0.000487632	0.000696905	-0.404913264	M1	Female	trans
cg27170947_ENSG00000226899	0.000487634	0.000696905	0.458251945	M1	Female	trans
cg14946503_PRPF4BP1	0.000487635	0.000696906	-0.343834416	M1	Female	trans
cg17600784_TTC3-AS1	0.000487639	0.00069691	-0.400931611	M1	Female	trans
cg27347115_IFNA20P	0.000487639	0.00069691	-0.495960344	M1	Female	trans
cg01086039_ESYT3	0.000487641	0.000696913	-0.535806498	M1	Female	trans
cg19016264_NARF	0.000487649	0.000696923	-0.453179423	M1	Female	trans
cg12769996_ENSG00000237308	0.00048765	0.000696924	-0.480407807	M1	Female	trans
cg21908235_RPL11P4	0.000487653	0.000696926	0.559908244	M1	Female	trans
cg12877532_H2BC19P	0.000487655	0.000696929	-0.352527609	M1	Female	trans
cg13767506_PCDHGC3	0.000487661	0.000696934	-0.433666553	M1	Female	trans
cg18892258_ENSG00000212565	0.000487661	0.000696934	-0.441816792	M1	Female	trans
cg02058602_ENSG00000225625	0.000487661	0.000696934	-0.458591634	M1	Female	trans
cg01975548_ENSG00000230212	0.000487661	0.000696934	0.467919198	M1	Female	trans
cg20571761_MRPL50P4	0.000487665	0.000696938	-0.425683413	M1	Female	trans
cg00364747_MIR1278	0.000487666	0.000696938	-0.506161224	M1	Female	trans
cg06736785_SWT1	0.000487668	0.00069694	0.460455249	M1	Female	trans
cg09562938_CHRM2	0.000487668	0.00069694	-0.389462778	M1	Female	trans
cg03272877_PRXL2C	0.000487671	0.000696942	0.635448381	M1	Female	trans
cg18966920_TPX2	0.000487671	0.000696942	-0.540693018	M1	Female	trans
cg26329715_PEX10	0.000487675	0.000696946	-0.413210445	M1	Female	trans
cg03575231_ENSG00000205745	0.000487676	0.000696946	-0.383660419	M1	Female	trans
cg25198316_ENSG00000197376	0.000487678	0.000696948	-0.511999828	M1	Female	trans
cg02440268_ENSG00000230289	0.00048768	0.00069695	-0.4058397	M1	Female	trans
cg19353052_GRK6P1	0.000487681	0.00069695	-0.896864138	M1	Female	trans
cg01312858_KRBOX1	0.000487681	0.000696951	0.46724941	M1	Female	trans
cg00778059_ENSG00000232710	0.000487683	0.000696952	0.486902764	M1	Female	trans
cg17415826_OR14L1P	0.000487684	0.000696952	-0.474959552	M1	Female	trans
cg07719599_ENSG00000242439	0.000487684	0.000696952	-0.594916436	M1	Female	trans
cg22451117_LCE3A	0.000487687	0.000696955	-0.712751544	M1	Female	trans
cg08044704_LCN2	0.000487688	0.000696955	-0.518734102	M1	Female	trans
cg02567454_MIR208B	0.000487689	0.000696956	-0.373772659	M1	Female	trans
cg04540039_LINC02370	0.00048769	0.000696956	0.503253957	M1	Female	trans
cg01143454_SHISA3	0.000487691	0.000696956	-0.622090347	M1	Female	trans
cg22730047_ENSG00000212168	0.000487692	0.000696956	0.431865906	M1	Female	trans
cg12584394_MARCHF5	0.000487693	0.000696957	-0.593626042	M1	Female	trans
cg16873920_CXCL6	0.000487697	0.000696962	-0.486060315	M1	Female	trans
cg20825109_SMYD2	0.000487698	0.000696962	-0.476108365	M1	Female	trans
cg09223563_RPL9P16	0.000487699	0.000696963	-0.740952221	M1	Female	trans
cg17039519_RNU6-853P	0.000487701	0.000696965	-0.41438636	M1	Female	trans
cg09385285_U3	0.000487706	0.000696971	-0.472282821	M1	Female	trans
cg17847052_NRIP3	0.000487708	0.000696973	-0.392830209	M1	Female	trans
cg01724587_IGLV6-57	0.000487708	0.000696973	-0.269101053	M1	Female	trans
cg07917878_UTY	0.00048771	0.000696975	-0.69011153	M1	Female	trans
cg23806703_HSPA12A	0.000487712	0.000696976	-0.43204044	M1	Female	trans
cg07207099_KLHL12	0.000487713	0.000696976	0.309621307	M1	Female	trans
cg08445957_ZNF117	0.000487719	0.000696984	-0.386537458	M1	Female	trans
cg18701685_ADAMTSL2	0.000487722	0.000696987	0.34073056	M1	Female	trans
cg23209353_MARK1	0.000487723	0.000696987	-0.424065616	M1	Female	trans
cg25164787_RN7SL606P	0.000487724	0.000696987	-0.394272574	M1	Female	trans
cg21696374_OBSCN-AS1	0.000487724	0.000696987	-0.48624911	M1	Female	trans
cg12594940_ENSG00000237167	0.000487724	0.000696987	-0.317049756	M1	Female	trans
cg12878716_USP5	0.000487727	0.00069699	-0.706018733	M1	Female	trans
cg03023681_ENSG00000223536	0.000487732	0.000696997	-0.383733036	M1	Female	trans
cg12291533_TRAJ2	0.000487735	0.000697	-0.406555074	M1	Female	trans
cg21407000_SLC52A3	0.000487737	0.000697	-0.716499676	M1	Female	trans
cg09298628_RNA5SP191	0.000487737	0.000697	-0.39503218	M1	Female	trans
cg12227401_GALNTL5	0.000487737	0.000697	0.367251566	M1	Female	trans
cg22172610_RNA5SP483	0.00048774	0.000697003	-0.485214943	M1	Female	trans
cg12721163_ENSG00000236864	0.000487747	0.000697012	-0.576602408	M1	Female	trans
cg00256632_MAGI2	0.000487749	0.000697013	-0.357223339	M1	Female	trans
cg12377084_EEF1A1P32	0.000487749	0.000697013	-0.634911807	M1	Female	trans
cg16458153_ENSG00000229664	0.00048775	0.000697015	0.462310397	M1	Female	trans
cg03220912_VAMP4	0.000487753	0.000697017	-0.406720335	M1	Female	trans
cg19197744_MAGED4B	0.000487755	0.000697018	0.492645691	M1	Female	trans
cg27300870_LGSN	0.000487756	0.000697018	-0.5726021	M1	Female	trans
cg04805794_PPY	0.000487757	0.000697018	0.491963705	M1	Female	trans
cg16490805_DSTNP5	0.000487757	0.000697018	-0.452547302	M1	Female	trans
cg13814351_CLCF1	0.000487757	0.000697018	-0.486985102	M1	Female	trans
cg10095057_SNX15	0.00048776	0.000697022	-0.515698394	M1	Female	trans
cg10386298_ENSG00000226969	0.000487761	0.000697022	-0.49986496	M1	Female	trans
cg27190943_TMSB10	0.000487771	0.000697034	-0.360215001	M1	Female	trans
cg23806703_C11orf54	0.000487771	0.000697034	-0.454525238	M1	Female	trans
cg11194994_RNU4-50P	0.000487773	0.000697034	-0.593800918	M1	Female	trans
cg13302528_RNA5SP93	0.000487773	0.000697034	-0.413425197	M1	Female	trans
cg13622265_CCL26	0.000487773	0.000697034	-0.515404945	M1	Female	trans
cg02982951_LY86-AS1	0.000487773	0.000697034	-0.223436762	M1	Female	trans
cg22541535_TRAV41	0.000487774	0.000697034	-0.597366163	M1	Female	trans
cg21316771_ENSG00000234451	0.000487777	0.000697036	-0.277808928	M1	Female	trans
cg09021471_DOT1L	0.000487777	0.000697036	-0.489338771	M1	Female	trans
cg09828310_LINC00974	0.000487777	0.000697036	-0.469317198	M1	Female	trans
cg11507597_NAALAD2	0.000487779	0.000697038	-1.733557828	M1	Female	trans
cg00595889_IQSEC2	0.00048778	0.000697039	0.473433195	M1	Female	trans
cg11773114_ENSG00000202434	0.000487783	0.000697042	-0.464480795	M1	Female	trans
cg14792781_ENSG00000236425	0.000487785	0.000697043	0.557520391	M1	Female	trans
cg07441502_RN7SKP225	0.000487786	0.000697043	-0.386015616	M1	Female	trans
cg00666820_FAM151A	0.000487787	0.000697043	-0.446473333	M1	Female	trans
cg21463709_IGHD2-2	0.000487788	0.000697043	-0.291874827	M1	Female	trans
cg04684504_MYRF	0.000487789	0.000697043	0.800602945	M1	Female	trans
cg14335687_TRAJ56	0.000487789	0.000697043	-0.509070498	M1	Female	trans
cg12343913_HMGB3P14	0.000487789	0.000697043	-0.424780711	M1	Female	trans
cg07914267_ENSG00000234936	0.000487791	0.000697045	-0.441127099	M1	Female	trans
cg22565309_PRSS27	0.000487792	0.000697045	-0.486319716	M1	Female	trans
cg27646075_RNU1-74P	0.000487797	0.000697049	-0.504148424	M1	Female	trans
cg24001233_RPL31P1	0.000487797	0.000697049	-0.32313965	M1	Female	trans
cg01616519_ENSG00000231119	0.000487797	0.000697049	0.338887928	M1	Female	trans
cg13172076_LDLRAD4	0.000487799	0.000697052	-0.509223953	M1	Female	trans
cg01861555_IGKV1-12	0.000487801	0.000697054	-0.134004424	M1	Female	trans
cg26860792_SELP	0.000487804	0.000697057	0.416439074	M1	Female	trans
cg03229431_IBSP	0.000487808	0.000697061	-0.395152247	M1	Female	trans
cg04981602_PROS2P	0.00048781	0.000697064	-0.60136138	M1	Female	trans
cg07170932_ENSG00000225087	0.000487811	0.000697065	-0.496158184	M1	Female	trans
cg20337110_ENSG00000241073	0.000487818	0.000697072	-0.656331109	M1	Female	trans
cg14861778_TRAJ31	0.000487818	0.000697072	-0.425755464	M1	Female	trans
cg26184765_ENSG00000226955	0.000487818	0.000697072	-0.362383191	M1	Female	trans
cg07346595_DGKA	0.00048782	0.000697073	-0.361126752	M1	Female	trans
cg04043873_ENSG00000227755	0.000487822	0.000697075	-0.483847608	M1	Female	trans
cg17977994_RPEP2	0.000487823	0.000697075	0.341720472	M1	Female	trans
cg15289253_CHST2	0.000487824	0.000697076	-0.417157054	M1	Female	trans
cg00064255_SALL4P5	0.000487829	0.000697082	0.733120435	M1	Female	trans
cg09476440_PYCR2	0.00048783	0.000697082	0.392263259	M1	Female	trans
cg00059053_ENSG00000111780	0.00048783	0.000697083	-0.444789355	M1	Female	trans
cg03659565_C12orf42	0.000487836	0.00069709	0.282764306	M1	Female	trans
cg02006790_RNU4-63P	0.000487837	0.000697091	-0.340892554	M1	Female	trans
cg10526733_LINC00421	0.000487841	0.000697095	0.271784627	M1	Female	trans
cg01791737_TEX50	0.000487842	0.000697095	0.240214972	M1	Female	trans
cg06024364_SELE	0.000487844	0.000697097	-0.38676827	M1	Female	trans
cg08951101_MROH5	0.000487852	0.000697108	-0.47225636	M1	Female	trans
cg17714861_PPIL1P1	0.000487853	0.000697109	-0.355740368	M1	Female	trans
cg15289253_LDOC1	0.000487854	0.000697109	-0.404116919	M1	Female	trans
cg09283750_BMS1P4	0.000487857	0.000697113	-0.546532234	M1	Female	trans
cg03623045_RNU6-304P	0.000487862	0.000697117	-0.449317299	M1	Female	trans
cg09223563_ENSG00000226599	0.000487864	0.00069712	-0.768663175	M1	Female	trans
cg05162523_LINC01747	0.000487865	0.00069712	-0.427189338	M1	Female	trans
cg10603748_CYCSP35	0.00048787	0.000697125	-0.516334676	M1	Female	trans
cg20540806_LRRN4	0.00048787	0.000697125	0.276453183	M1	Female	trans
cg12624031_LINC00971	0.000487872	0.000697127	-1.407433297	M1	Female	trans
cg14846514_LINC00092	0.000487875	0.00069713	-0.326088277	M1	Female	trans
cg02838089_HOXD1	0.000487876	0.000697131	-0.465166191	M1	Female	trans
cg19765834_OR4B1	0.000487877	0.000697131	-0.41164434	M1	Female	trans
cg19765834_OR5B17	0.000487877	0.000697131	-0.435345789	M1	Female	trans
cg16515500_LINC00656	0.000487879	0.000697132	-0.570778629	M1	Female	trans
cg03764791_FAM155B	0.00048788	0.000697133	-0.472839277	M1	Female	trans
cg23489671_ENSG00000233739	0.000487882	0.000697135	0.534179359	M1	Female	trans
cg25300757_HMGB3P7	0.000487883	0.000697135	-0.44530917	M1	Female	trans
cg14646214_GGT2	0.000487884	0.000697135	-0.307136223	M1	Female	trans
cg10723869_KHDC1	0.000487884	0.000697135	-0.722532699	M1	Female	trans
cg16565324_RNGTTP1	0.000487884	0.000697135	-0.638139574	M1	Female	trans
cg09423550_RNF14P1	0.000487889	0.000697141	-0.411539661	M1	Female	trans
cg26269080_ENSG00000225469	0.000487891	0.000697143	-0.415072446	M1	Female	trans
cg20131013_NPM1P38	0.000487892	0.000697143	0.645110908	M1	Female	trans
cg09162333_MAP1LC3A	0.000487895	0.000697146	-0.490815966	M1	Female	trans
cg12584394_IREB2	0.000487898	0.000697149	-0.603558947	M1	Female	trans
cg08247359_SLC29A4	0.000487898	0.000697149	-0.388882151	M1	Female	trans
cg09855983_RNU6-1340P	0.000487898	0.000697149	-0.387339711	M1	Female	trans
cg26881268_MTCO3P2	0.000487901	0.000697151	-0.386709473	M1	Female	trans
cg09833365_HSD3B2	0.000487904	0.000697154	-0.484785494	M1	Female	trans
cg21696374_TMEM204	0.000487908	0.000697159	-0.478834835	M1	Female	trans
cg11461787_RNASE3	0.000487912	0.000697165	-0.424700627	M1	Female	trans
cg19690148_C15orf56	0.000487913	0.000697165	-0.395399108	M1	Female	trans
cg12088417_NICN1	0.000487917	0.000697169	-0.522658133	M1	Female	trans
cg10218880_ANGPTL2	0.000487917	0.000697169	-0.533135757	M1	Female	trans
cg24130945_ENSG00000179253	0.000487925	0.000697179	-0.394297219	M1	Female	trans
cg08740088_RNVU1-14	0.000487929	0.000697184	-0.389159347	M1	Female	trans
cg04195855_MCM5	0.000487931	0.000697185	-0.513738624	M1	Female	trans
cg24473292_GATM	0.000487933	0.000697187	-0.310676741	M1	Female	trans
cg00719373_ENSG00000221753	0.000487933	0.000697187	-0.296970937	M1	Female	trans
cg11821302_FAM228B	0.000487937	0.000697192	-0.390515998	M1	Female	trans
cg09162333_SLC22A17	0.000487938	0.000697192	-0.512868514	M1	Female	trans
cg27056165_RASEF	0.000487941	0.000697195	-0.659592737	M1	Female	trans
cg22535327_ENSG00000231324	0.000487943	0.000697195	-0.4647438	M1	Female	trans
cg23629032_SNX15	0.000487945	0.000697195	-0.665540746	M1	Female	trans
cg05269442_PHKA1-AS1	0.000487946	0.000697195	-0.53105375	M1	Female	trans
cg24991845_ENSG00000232603	0.000487947	0.000697195	0.52070577	M1	Female	trans
cg03851043_RPL39P18	0.00048795	0.000697195	-0.367166514	M1	Female	trans
cg21145608_FMO8P	0.00048795	0.000697195	-0.48300736	M1	Female	trans
cg12584394_DUSP28	0.00048795	0.000697195	-0.56676387	M1	Female	trans
cg06330497_NRG3-AS1	0.000487951	0.000697195	-0.603414816	M1	Female	trans
cg10881225_RNU6ATAC8P	0.000487951	0.000697195	0.418508777	M1	Female	trans
cg12462499_CT47A11	0.000487953	0.000697195	-0.44176516	M1	Female	trans
cg20196141_RPS27AP16	0.000487955	0.000697195	-0.707265483	M1	Female	trans
cg09252970_ENSG00000227186	0.000487956	0.000697195	-0.469925376	M1	Female	trans
cg26296941_ACTG1P21	0.000487958	0.000697195	-0.697247035	M1	Female	trans
cg26296941_IGKV2D-26	0.000487958	0.000697195	-0.06960974	M1	Female	trans
cg26296941_RNA5SP232	0.000487958	0.000697195	-0.697247035	M1	Female	trans
cg26296941_ENSG00000225304	0.000487958	0.000697195	-0.572846894	M1	Female	trans
cg26296941_GRPEL2P2	0.000487958	0.000697195	-0.305817511	M1	Female	trans
cg26296941_ENSG00000227459	0.000487958	0.000697195	-0.697247035	M1	Female	trans
cg26296941_ENSG00000227930	0.000487958	0.000697195	-0.697247035	M1	Female	trans
cg26296941_ENSG00000236238	0.000487958	0.000697195	-0.697247035	M1	Female	trans
cg26296941_LINC01804	0.000487958	0.000697195	-0.625492773	M1	Female	trans
cg26296941_OR51N1P	0.000487958	0.000697195	-0.281241839	M1	Female	trans
cg26296941_MIR1-1HG	0.000487958	0.000697195	-0.494864344	M1	Female	trans
cg26296941_RPA2P2	0.000487958	0.000697195	-0.233693426	M1	Female	trans
cg26296941_ENSG00000225387	0.000487958	0.000697195	-0.312746386	M1	Female	trans
cg12552823_OSM	0.000487958	0.000697195	-0.490437599	M1	Female	trans
cg06817609_LMAN1L	0.000487959	0.000697195	-0.430730124	M1	Female	trans
cg00871381_LINC02344	0.000487959	0.000697195	-0.365568971	M1	Female	trans
cg08607423_CERS3	0.00048796	0.000697196	-0.482040361	M1	Female	trans
cg00813837_SNORD35A	0.000487963	0.0006972	-0.526228262	M1	Female	trans
cg01040630_LYPD6	0.000487964	0.0006972	0.418979943	M1	Female	trans
cg06026616_RPL5P7	0.000487966	0.000697201	-0.503930606	M1	Female	trans
cg26353006_ZNF213	0.000487966	0.000697201	0.37513477	M1	Female	trans
cg03549146_MRPL50P1	0.000487968	0.000697204	-0.540887406	M1	Female	trans
cg12865970_DNMT3AP1	0.00048797	0.000697205	-0.542846681	M1	Female	trans
cg11501596_ENSG00000234921	0.000487973	0.000697207	-0.519936191	M1	Female	trans
cg10047762_OR7E162P	0.000487973	0.000697207	-0.48481092	M1	Female	trans
cg18692382_ACKR3	0.000487977	0.000697211	0.343441839	M1	Female	trans
cg11128983_LSMEM2	0.000487977	0.000697211	-0.338104748	M1	Female	trans
cg13326083_LCE3E	0.000487978	0.000697211	-0.613476183	M1	Female	trans
cg04876127_TAP1	0.000487979	0.000697212	-0.362325852	M1	Female	trans
cg20168807_ENSG00000228033	0.000487985	0.000697218	0.418613558	M1	Female	trans
cg02751273_OR6K5P	0.000487986	0.000697218	0.560749394	M1	Female	trans
cg06491827_JPT1P1	0.000487992	0.000697226	-0.544463056	M1	Female	trans
cg11605861_RNU6-226P	0.000487992	0.000697226	-0.46878562	M1	Female	trans
cg23340935_MUC7	0.000487996	0.00069723	-0.426022205	M1	Female	trans
cg03734133_SCYL3	0.000487998	0.000697232	-0.41125114	M1	Female	trans
cg11217037_ACOXL-AS1	0.000487999	0.000697232	-0.443034468	M1	Female	trans
cg22962714_RN7SL720P	0.000488	0.000697232	-0.54274727	M1	Female	trans
cg22160300_SLC7A3	0.000488	0.000697232	-0.349836634	M1	Female	trans
cg22451117_LCE3D	0.000488001	0.000697232	-0.710152808	M1	Female	trans
cg14103680_FNDC10	0.000488002	0.000697232	-0.549158911	M1	Female	trans
cg03220912_CFAP20DC	0.000488002	0.000697232	-0.414513815	M1	Female	trans
cg05138064_ENSG00000227680	0.000488003	0.000697232	-0.445131326	M1	Female	trans
cg24413597_HNRNPFP1	0.000488003	0.000697232	-0.883140298	M1	Female	trans
cg02931783_RNU6-580P	0.000488004	0.000697232	-0.589891928	M1	Female	trans
cg02931193_PIR	0.000488004	0.000697232	-0.56213978	M1	Female	trans
cg02808430_ENSG00000239288	0.000488005	0.000697232	-0.495641124	M1	Female	trans
cg08916385_TRDV2	0.000488006	0.000697232	-0.32394091	M1	Female	trans
cg11638878_ENSG00000237070	0.000488012	0.00069724	0.697355458	M1	Female	trans
cg13302528_SSPOP	0.000488018	0.000697247	-0.359477437	M1	Female	trans
cg07307760_TMSB15A	0.000488021	0.000697251	-0.389636026	M1	Female	trans
cg16889057_RN7SL33P	0.000488022	0.000697251	-0.225896257	M1	Female	trans
cg05356662_QSOX1	0.000488022	0.000697251	-0.533548427	M1	Female	trans
cg16726234_RNU6-501P	0.000488029	0.00069726	-0.431646262	M1	Female	trans
cg26982883_TERF1P1	0.000488031	0.000697261	0.672660589	M1	Female	trans
cg13101073_MIR454	0.000488034	0.000697265	-0.409117076	M1	Female	trans
cg10738774_KRTAP8-2P	0.000488036	0.000697267	-0.46987552	M1	Female	trans
cg17751555_RNU6-769P	0.000488039	0.000697269	-0.44535814	M1	Female	trans
cg17975895_SLC1A1	0.000488039	0.000697269	-0.349794345	M1	Female	trans
cg18054408_RBM20	0.000488039	0.000697269	-0.36403034	M1	Female	trans
cg09874643_ENSG00000226277	0.00048804	0.00069727	-0.417306248	M1	Female	trans
cg04515996_LAT2	0.000488041	0.00069727	0.359063221	M1	Female	trans
cg16872660_MARCHF3	0.000488044	0.000697272	-0.713100456	M1	Female	trans
cg09495418_TRIM11	0.000488045	0.000697272	-0.545705342	M1	Female	trans
cg04012439_ENSG00000230820	0.000488045	0.000697272	-0.247247547	M1	Female	trans
cg10298896_ENSG00000240562	0.000488048	0.000697276	-0.467351479	M1	Female	trans
cg19761267_ATP5PBP2	0.000488049	0.000697276	-0.39115882	M1	Female	trans
cg03134747_RNA5SP391	0.00048805	0.000697276	-0.590060916	M1	Female	trans
cg23806703_ZKSCAN2	0.00048805	0.000697276	-0.456584763	M1	Female	trans
cg18889973_CXXC1P1	0.000488051	0.000697276	-0.662851335	M1	Female	trans
cg14591380_POM121L1P	0.000488052	0.000697276	-0.402744051	M1	Female	trans
cg19513321_VSTM5	0.000488052	0.000697276	0.464099407	M1	Female	trans
cg15620050_ENSG00000237530	0.000488054	0.000697276	-0.441247268	M1	Female	trans
cg12571007_ATP6V1D	0.000488054	0.000697276	-0.336737912	M1	Female	trans
cg01087869_NDUFB4P4	0.000488058	0.000697276	-0.366942101	M1	Female	trans
cg04844534_ENSG00000240441	0.00048806	0.000697276	-0.431483888	M1	Female	trans
cg05516020_CYCSP6	0.000488061	0.000697276	-0.473844676	M1	Female	trans
cg02149500_ZNF705G	0.000488062	0.000697276	-0.452030096	M1	Female	trans
cg26739975_ENSG00000213431	0.000488064	0.000697276	0.282087712	M1	Female	trans
cg13218791_DNAJC19P1	0.000488064	0.000697276	-0.416676799	M1	Female	trans
cg03794522_PIEZO1P2	0.000488065	0.000697276	-0.157898781	M1	Female	trans
cg03794522_VENTXP7	0.000488065	0.000697276	-0.521703563	M1	Female	trans
cg03794522_SOX14	0.000488065	0.000697276	-0.217041801	M1	Female	trans
cg03794522_RNA5SP215	0.000488065	0.000697276	-0.521703563	M1	Female	trans
cg03794522_SDAD1P4	0.000488065	0.000697276	-0.303461946	M1	Female	trans
cg03794522_LINC01047	0.000488065	0.000697276	-0.521703563	M1	Female	trans
cg03794522_ZNF971P	0.000488065	0.000697276	-0.521703563	M1	Female	trans
cg03794522_RNU6-98P	0.000488065	0.000697276	-0.521703563	M1	Female	trans
cg03794522_ENSG00000226905	0.000488065	0.000697276	-0.521703563	M1	Female	trans
cg03794522_GPR50-AS1	0.000488065	0.000697276	-0.521703563	M1	Female	trans
cg03794522_MTND2P20	0.000488065	0.000697276	-0.234007311	M1	Female	trans
cg03794522_ENSG00000240973	0.000488065	0.000697276	-0.350115301	M1	Female	trans
cg20614067_ENSG00000187951	0.000488067	0.000697277	-0.503653256	M1	Female	trans
cg11882358_C16orf96	0.000488068	0.000697277	-0.374818285	M1	Female	trans
cg07320976_RNU1-149P	0.000488068	0.000697277	-0.426789634	M1	Female	trans
cg18701685_UBE2SP1	0.000488068	0.000697277	0.371630237	M1	Female	trans
cg04279695_IMPDH1P10	0.000488069	0.000697278	0.393425066	M1	Female	trans
cg09849405_SSH3	0.000488071	0.000697278	-0.586363218	M1	Female	trans
cg12656219_LINC01789	0.000488071	0.000697278	-0.385121886	M1	Female	trans
cg05577657_NPIPB4	0.000488071	0.000697278	-0.570575875	M1	Female	trans
cg14313932_CLEC2A	0.000488073	0.000697279	-0.473551636	M1	Female	trans
cg06653796_IGLC6	0.000488076	0.000697282	0.197795295	M1	Female	trans
cg02039555_OR5BS1P	0.000488076	0.000697282	-0.376320339	M1	Female	trans
cg03559183_GUCA1A	0.000488078	0.000697283	-0.34396538	M1	Female	trans
cg16643906_UHRF1BP1L	0.000488078	0.000697283	0.435428665	M1	Female	trans
cg13413060_ACTBP7	0.000488082	0.000697287	-0.492217128	M1	Female	trans
cg18910298_CELA2A	0.000488084	0.00069729	0.476230114	M1	Female	trans
cg19111078_RPL41	0.000488087	0.000697293	-0.419390074	M1	Female	trans
cg14028520_KRT8P29	0.000488089	0.000697295	-0.388449782	M1	Female	trans
cg20655737_IRX1	0.00048809	0.000697296	0.407744214	M1	Female	trans
cg02158095_SLC7A9	0.000488093	0.000697299	0.813641409	M1	Female	trans
cg11347582_CYB561	0.000488094	0.000697299	-0.48346937	M1	Female	trans
cg20005344_ITGA8	0.000488099	0.000697305	-0.521300444	M1	Female	trans
cg22702814_EIF1	0.000488101	0.000697307	-0.381588793	M1	Female	trans
cg01847062_LINC01516	0.000488101	0.000697307	-0.294104601	M1	Female	trans
cg08926967_ALDH1L2	0.000488104	0.000697307	-0.364300941	M1	Female	trans
cg15542496_CPB2-AS1	0.000488105	0.000697307	-0.401726062	M1	Female	trans
cg18562160_ENSG00000233191	0.000488106	0.000697307	-0.352452121	M1	Female	trans
cg25284798_RNA5SP115	0.000488107	0.000697307	-0.399248219	M1	Female	trans
cg23279335_MSLN	0.000488107	0.000697307	-0.476932386	M1	Female	trans
cg08167951_ZNF33BP1	0.000488108	0.000697307	0.443856754	M1	Female	trans
cg25040746_ZNF683	0.000488111	0.000697307	-0.461250674	M1	Female	trans
cg15011501_RPL11P5	0.000488111	0.000697307	-0.589818269	M1	Female	trans
cg14989195_CTSLP6	0.000488111	0.000697307	-0.395841058	M1	Female	trans
cg24565820_GGT8P	0.000488113	0.000697307	0.480029434	M1	Female	trans
cg14025941_HMGN2P10	0.000488115	0.000697307	0.384875053	M1	Female	trans
cg17830140_GNL3	0.000488115	0.000697307	-0.459666438	M1	Female	trans
cg24461669_RN7SKP94	0.000488116	0.000697307	-0.104498821	M1	Female	trans
cg24461669_RN7SKP212	0.000488116	0.000697307	-0.670257121	M1	Female	trans
cg24461669_LPCAT2BP	0.000488116	0.000697307	-1.227687118	M1	Female	trans
cg24461669_RN7SL564P	0.000488116	0.000697307	-0.733683384	M1	Female	trans
cg24461669_OR2A41P	0.000488116	0.000697307	-1.340514242	M1	Female	trans
cg24461669_ASB10	0.000488116	0.000697307	-1.340514242	M1	Female	trans
cg24461669_RNU6-1151P	0.000488116	0.000697307	-0.501410132	M1	Female	trans
cg24461669_LINC00408	0.000488116	0.000697307	-1.494293174	M1	Female	trans
cg24461669_ENSG00000216913	0.000488116	0.000697307	-1.494293174	M1	Female	trans
cg24461669_ENSG00000225598	0.000488116	0.000697307	-1.060560138	M1	Female	trans
cg24461669_RPL35AP37	0.000488116	0.000697307	-0.613843559	M1	Female	trans
cg00554858_RAD1P1	0.000488122	0.000697313	-0.383570871	M1	Female	trans
cg06544239_KRT18P35	0.000488122	0.000697313	-0.257061166	M1	Female	trans
cg25633099_OR4F13P	0.000488122	0.000697313	-0.638159868	M1	Female	trans
cg18825531_IQCF6	0.000488126	0.000697315	0.561517214	M1	Female	trans
cg19964403_FAM242D	0.000488126	0.000697315	-0.438866295	M1	Female	trans
cg09227800_SAT2	0.000488126	0.000697315	-0.477799243	M1	Female	trans
cg04208996_TAS2R46	0.000488127	0.000697315	-0.483176886	M1	Female	trans
cg07058629_KRT17P6	0.000488134	0.000697326	0.342379418	M1	Female	trans
cg17158894_RN7SL794P	0.000488135	0.000697326	-0.545849023	M1	Female	trans
cg07640390_APOB	0.000488136	0.000697326	-0.374777742	M1	Female	trans
cg04835685_SYPL2	0.000488136	0.000697326	-0.527039895	M1	Female	trans
cg01028000_ENSG00000231011	0.000488137	0.000697326	-0.749562365	M1	Female	trans
cg01760119_ALX4	0.000488139	0.000697328	0.481630245	M1	Female	trans
cg06503715_LYPD9P	0.00048814	0.000697328	-0.498723385	M1	Female	trans
cg27065225_ENSG00000234789	0.000488141	0.000697328	-0.493996212	M1	Female	trans
cg22203300_PGLYRP3	0.000488142	0.000697328	-0.84575708	M1	Female	trans
cg18661550_RPL31P49	0.000488142	0.000697329	-0.374401282	M1	Female	trans
cg07850323_LINC01640	0.000488143	0.000697329	0.402118518	M1	Female	trans
cg19640299_CNKSR1	0.000488146	0.000697332	-0.524400721	M1	Female	trans
cg19155518_CCDC86	0.000488146	0.000697332	-0.502642501	M1	Female	trans
cg04365481_TBL1Y	0.00048815	0.000697336	0.443385788	M1	Female	trans
cg00385421_ME2P1	0.000488154	0.00069734	-0.433376825	M1	Female	trans
cg19763463_OTUD4P1	0.000488155	0.000697341	-0.402815442	M1	Female	trans
cg11418303_PCDH9	0.000488156	0.000697341	-0.435747759	M1	Female	trans
cg18087593_ENSG00000230087	0.000488159	0.000697344	-0.456996508	M1	Female	trans
cg26946042_MYRF	0.00048816	0.000697344	0.502318007	M1	Female	trans
cg23024913_ZNF90P1	0.00048816	0.000697344	-0.347355692	M1	Female	trans
cg13723217_RARRES2P1	0.00048816	0.000697344	0.436053445	M1	Female	trans
cg09676554_ZNF687-AS1	0.000488163	0.000697348	-0.42446604	M1	Female	trans
cg13871921_TPMTP2	0.000488165	0.000697348	-0.617674374	M1	Female	trans
cg24004951_ENSG00000218986	0.000488165	0.000697348	-0.318484689	M1	Female	trans
cg15965634_ABHD1	0.000488166	0.000697349	-0.434915815	M1	Female	trans
cg09152224_MIR548K	0.000488167	0.00069735	-0.483933356	M1	Female	trans
cg24004951_F5	0.00048817	0.000697353	-0.31064674	M1	Female	trans
cg11341215_PKP4-AS1	0.000488173	0.000697355	-0.426151933	M1	Female	trans
cg20060216_NAT8	0.000488173	0.000697355	-0.423666069	M1	Female	trans
cg12184937_MIR183	0.000488175	0.000697356	-0.527697893	M1	Female	trans
cg05450979_LINC00884	0.00048818	0.000697363	-0.41257175	M1	Female	trans
cg19115205_TDRKH	0.000488184	0.000697368	-0.549073337	M1	Female	trans
cg15716637_ENSG00000213115	0.000488191	0.000697377	-0.506836423	M1	Female	trans
cg23893635_RPS3AP39	0.000488192	0.000697377	-0.380795739	M1	Female	trans
cg25983023_PABPC5	0.000488192	0.000697377	0.61943695	M1	Female	trans
cg09929408_ROBO2P1	0.000488195	0.000697379	-0.467188188	M1	Female	trans
cg21086969_PRR13P1	0.000488195	0.000697379	-0.532864864	M1	Female	trans
cg06398883_CST2	0.000488196	0.00069738	-0.363017376	M1	Female	trans
cg01169429_PDZD8	0.000488197	0.00069738	-0.538238814	M1	Female	trans
cg01951815_RPS2P28	0.000488198	0.00069738	-0.490850628	M1	Female	trans
cg11722376_ENSG00000237936	0.000488198	0.00069738	0.214925661	M1	Female	trans
cg03301582_ENSG00000237468	0.000488201	0.000697383	0.525510447	M1	Female	trans
cg03192186_ENSG00000242140	0.000488202	0.000697383	-0.298384594	M1	Female	trans
cg16360278_IGKV2-30	0.000488205	0.000697387	0.331871445	M1	Female	trans
cg19010777_RNU6-797P	0.000488207	0.000697388	-0.484859524	M1	Female	trans
cg13322601_CXXC1P1	0.000488208	0.000697388	-0.264181824	M1	Female	trans
cg09563600_PTPRM	0.000488208	0.000697388	-0.481507152	M1	Female	trans
cg01861042_CDSN	0.000488209	0.000697388	-0.489267646	M1	Female	trans
cg24330042_LINC01135	0.00048821	0.000697388	0.490189009	M1	Female	trans
cg20614067_MELK	0.000488213	0.000697392	-0.503483695	M1	Female	trans
cg09319050_GRM1	0.000488216	0.000697395	-0.365742919	M1	Female	trans
cg21721718_SPATA6L	0.000488221	0.0006974	0.457194032	M1	Female	trans
cg08476832_COX6CP14	0.000488221	0.0006974	-0.42394279	M1	Female	trans
cg13564156_TLCD3A	0.000488222	0.0006974	-0.620925504	M1	Female	trans
cg09167875_TRBV5-3	0.000488222	0.0006974	-0.332187072	M1	Female	trans
cg06736785_CHIC1	0.000488223	0.0006974	0.431188726	M1	Female	trans
cg04001978_OR2T10	0.000488223	0.0006974	-0.47632699	M1	Female	trans
cg07472332_SMIM10L2A	0.000488227	0.000697402	0.394873175	M1	Female	trans
cg20540806_UNC5B	0.000488227	0.000697402	0.332347248	M1	Female	trans
cg02159489_CXXC1P1	0.000488228	0.000697402	-0.313703979	M1	Female	trans
cg22172610_IGFBP4	0.000488229	0.000697402	0.529581496	M1	Female	trans
cg27551718_OR7E140P	0.000488229	0.000697402	-0.547213015	M1	Female	trans
cg04124057_LINC02624	0.000488229	0.000697402	-0.563610062	M1	Female	trans
cg20369573_ENSG00000224342	0.00048823	0.000697402	-0.446884504	M1	Female	trans
cg16496814_LINC00970	0.00048823	0.000697402	-0.579036351	M1	Female	trans
cg19556217_ENSG00000234967	0.000488232	0.000697404	-0.524502148	M1	Female	trans
cg23027179_MIR1229	0.000488235	0.000697407	-0.4701749	M1	Female	trans
cg23590389_RNF217-AS1	0.000488235	0.000697407	-0.347605235	M1	Female	trans
cg16027775_BIRC7	0.000488236	0.000697407	0.369195917	M1	Female	trans
cg04781515_ENSG00000226756	0.000488241	0.000697413	-0.481682381	M1	Female	trans
cg03974581_OR6B2	0.000488244	0.000697417	-0.39252402	M1	Female	trans
cg02025578_ARHGAP29-AS1	0.000488247	0.00069742	0.375945783	M1	Female	trans
cg03351580_RN7SKP93	0.000488247	0.00069742	-0.41284681	M1	Female	trans
cg19649827_L1CAM	0.000488249	0.000697421	-0.47621869	M1	Female	trans
cg00591160_RPL12P2	0.000488249	0.000697421	0.339927467	M1	Female	trans
cg12999453_ENSG00000242816	0.000488251	0.000697422	0.474252995	M1	Female	trans
cg25713370_POTEE	0.000488254	0.000697424	-0.582408328	M1	Female	trans
cg05081894_DBH-AS1	0.000488254	0.000697424	-0.842223598	M1	Female	trans
cg19412031_WDR18	0.000488255	0.000697425	-0.423748228	M1	Female	trans
cg23695794_RBM39P1	0.000488255	0.000697425	-0.355814085	M1	Female	trans
cg02345327_UCP3	0.000488257	0.000697427	-0.56532284	M1	Female	trans
cg09375488_KYNU	0.00048826	0.00069743	-0.516284022	M1	Female	trans
cg17121694_MFN1	0.000488264	0.000697435	-0.341011529	M1	Female	trans
cg01534242_RN7SL174P	0.000488266	0.000697437	-0.351538127	M1	Female	trans
cg15830864_MIR619	0.000488267	0.000697437	-0.407598283	M1	Female	trans
cg09162333_ZBTB48	0.000488268	0.000697438	-0.488651786	M1	Female	trans
cg08950088_NFU1	0.000488269	0.000697438	-0.442848472	M1	Female	trans
cg18580274_ETS2	0.00048827	0.000697438	-0.486358569	M1	Female	trans
cg08630891_ENSG00000236009	0.000488271	0.000697438	-0.429362446	M1	Female	trans
cg03206660_KAAG1	0.000488272	0.000697438	-0.473471087	M1	Female	trans
cg15275758_PARD3	0.000488272	0.000697438	0.485545342	M1	Female	trans
cg09736391_ENSG00000229657	0.000488273	0.000697438	-0.445891248	M1	Female	trans
cg06398883_S100A12	0.000488275	0.000697441	-0.377000566	M1	Female	trans
cg20121803_ENSG00000225727	0.000488276	0.000697441	0.368251459	M1	Female	trans
cg14575356_MIR933	0.000488279	0.000697442	-0.446657745	M1	Female	trans
cg14501357_ENSG00000237293	0.00048828	0.000697442	0.562032374	M1	Female	trans
cg18892128_C19orf81	0.00048828	0.000697442	0.328446176	M1	Female	trans
cg20059914_DDX18P3	0.000488281	0.000697442	-0.671340034	M1	Female	trans
cg16798839_SPEN	0.000488282	0.000697442	-0.398805061	M1	Female	trans
cg09543047_PCSK5	0.000488282	0.000697442	-0.380866463	M1	Female	trans
cg15411736_BCL2A1	0.000488285	0.000697442	-0.507980605	M1	Female	trans
cg08445957_SRPRB	0.000488286	0.000697442	-0.415858997	M1	Female	trans
cg17372378_ABHD5	0.000488286	0.000697442	-0.475632533	M1	Female	trans
cg00108210_IGHV4-39	0.000488287	0.000697442	-0.339581586	M1	Female	trans
cg26832639_PNMA5	0.000488288	0.000697442	-0.301657767	M1	Female	trans
cg25323530_LNCARSR	0.000488288	0.000697442	-0.318478303	M1	Female	trans
cg25989755_ENSG00000236425	0.000488291	0.000697442	0.573432094	M1	Female	trans
cg20226748_FNDC1-IT1	0.000488292	0.000697442	0.398972522	M1	Female	trans
cg06322601_NADSYN1	0.000488292	0.000697442	-0.389129796	M1	Female	trans
cg08653161_ENSG00000234683	0.000488292	0.000697442	-0.38435947	M1	Female	trans
cg06022607_PHB2P1	0.000488294	0.000697442	-0.678717003	M1	Female	trans
cg06022607_MIR300	0.000488294	0.000697442	-0.678717003	M1	Female	trans
cg06022607_RNU7-92P	0.000488294	0.000697442	-0.678717003	M1	Female	trans
cg06022607_ENSG00000239739	0.000488294	0.000697442	-0.343193183	M1	Female	trans
cg06022607_ENSG00000241776	0.000488294	0.000697442	-0.678717003	M1	Female	trans
cg06022607_LINC00387	0.000488294	0.000697442	-0.678717003	M1	Female	trans
cg06022607_ENSG00000224922	0.000488294	0.000697442	-0.678717003	M1	Female	trans
cg06022607_RNMTL1P2	0.000488294	0.000697442	-0.394792747	M1	Female	trans
cg06022607_ST13P21	0.000488294	0.000697442	-0.455487033	M1	Female	trans
cg09700868_DUX4L26	0.000488297	0.000697446	-0.345942549	M1	Female	trans
cg24711324_ENSG00000229402	0.0004883	0.000697448	-0.616121812	M1	Female	trans
cg24890640_ENSG00000226276	0.000488301	0.000697449	-0.472629629	M1	Female	trans
cg11681913_RUSC1	0.000488304	0.000697451	-0.560722038	M1	Female	trans
cg04706137_RPS26P39	0.000488304	0.000697451	-0.427621157	M1	Female	trans
cg07269053_ZAR1	0.000488306	0.000697454	-0.457061329	M1	Female	trans
cg09476440_LAMTOR5-AS1	0.000488307	0.000697454	-0.335439854	M1	Female	trans
cg16436181_NCCRP1	0.000488307	0.000697454	-0.449609269	M1	Female	trans
cg17454173_TCF7L1-IT1	0.000488309	0.000697455	-0.442366164	M1	Female	trans
cg02953382_RNU6-1283P	0.000488311	0.000697458	0.394929771	M1	Female	trans
cg02814691_LINC00877	0.000488314	0.00069746	-0.441639767	M1	Female	trans
cg21908235_PLCL1	0.000488315	0.00069746	0.584849646	M1	Female	trans
cg01521225_TARBP2	0.000488318	0.000697463	-0.457269228	M1	Female	trans
cg12077294_PKDREJ	0.000488319	0.000697464	-0.616100583	M1	Female	trans
cg03881934_GSN	0.00048832	0.000697464	-0.361878422	M1	Female	trans
cg04343263_DLC1	0.000488321	0.000697466	-0.352984508	M1	Female	trans
cg00444906_IGLC6	0.000488325	0.00069747	0.21072039	M1	Female	trans
cg06281714_SNORA70	0.000488329	0.000697475	-0.354969541	M1	Female	trans
cg04945651_ENSG00000213067	0.000488337	0.000697482	-0.322282177	M1	Female	trans
cg24105096_TUBAL3	0.000488337	0.000697482	-0.50805648	M1	Female	trans
cg27132391_TTLL10	0.000488337	0.000697482	-0.520629953	M1	Female	trans
cg12291533_FAS	0.000488338	0.000697482	-0.421163716	M1	Female	trans
cg26686932_ENSG00000221139	0.000488338	0.000697482	-0.584868419	M1	Female	trans
cg03476414_MRPL36P1	0.00048834	0.000697484	-0.427124444	M1	Female	trans
cg03593057_CETP	0.000488345	0.000697489	0.360046919	M1	Female	trans
cg20418101_SNORD115-4	0.000488345	0.000697489	-0.404067606	M1	Female	trans
cg00608701_VWFP1	0.000488346	0.00069749	-0.620924255	M1	Female	trans
cg13262723_UNC93B5	0.000488347	0.000697491	-0.337576924	M1	Female	trans
cg23440456_ENSG00000235277	0.00048835	0.000697493	0.389074923	M1	Female	trans
cg01817521_CEP44	0.00048835	0.000697493	0.399066768	M1	Female	trans
cg12655250_RANBP3L	0.000488351	0.000697493	-0.594726542	M1	Female	trans
cg19110931_ENSG00000216316	0.000488352	0.000697493	-0.486188423	M1	Female	trans
cg10957737_PHKA2-AS1	0.000488352	0.000697493	-0.463859976	M1	Female	trans
cg03780545_TOMM22P3	0.000488354	0.000697495	0.450779442	M1	Female	trans
cg07353306_MIXL1	0.000488356	0.000697497	-0.360688567	M1	Female	trans
cg27210166_LAMTOR3P1	0.000488362	0.000697505	-0.619228508	M1	Female	trans
cg15073496_PRB4	0.000488363	0.000697505	-0.008961277	M1	Female	trans
cg00275132_ZNF735	0.000488366	0.000697507	-0.342658952	M1	Female	trans
cg08397999_RPL32P35	0.000488366	0.000697507	-0.36296782	M1	Female	trans
cg04060288_RPS27AP9	0.000488366	0.000697507	-0.336856111	M1	Female	trans
cg12847345_SNORD115	0.000488371	0.000697511	-0.395393251	M1	Female	trans
cg15770150_LINC01597	0.000488372	0.000697511	-0.404391882	M1	Female	trans
cg01610685_RFTN1	0.000488372	0.000697511	-0.412524849	M1	Female	trans
cg00912942_ENSG00000229727	0.000488372	0.000697511	-0.703607607	M1	Female	trans
cg00507815_GABRB2	0.000488373	0.000697511	-0.506767076	M1	Female	trans
cg08296131_ENSG00000224427	0.000488374	0.000697512	-0.581719611	M1	Female	trans
cg09849405_GPR6	0.000488374	0.000697512	-0.566861735	M1	Female	trans
cg26594488_ENSG00000233052	0.000488377	0.000697515	-0.391068755	M1	Female	trans
cg08439705_IQCB2P	0.000488381	0.000697519	0.332203867	M1	Female	trans
cg22548845_ENSG00000226206	0.000488383	0.000697521	-0.440382243	M1	Female	trans
cg11110036_ENSG00000240731	0.000488383	0.000697521	-0.438307431	M1	Female	trans
cg14181874_ORM2	0.000488385	0.000697522	-0.337160791	M1	Female	trans
cg13095300_LRSAM1	0.000488386	0.000697522	-0.622754673	M1	Female	trans
cg25047448_SEMA6D	0.000488386	0.000697523	-0.413403458	M1	Female	trans
cg25569590_RNU6-777P	0.000488394	0.000697533	0.79792433	M1	Female	trans
cg10284638_ENSG00000239216	0.000488397	0.000697536	-0.374989435	M1	Female	trans
cg14729368_ENSAP3	0.000488398	0.000697536	0.335436133	M1	Female	trans
cg10160567_LINC01639	0.000488402	0.000697541	-0.341887663	M1	Female	trans
cg18495484_ENSG00000228953	0.000488406	0.000697546	-0.339054487	M1	Female	trans
cg18510933_ENSG00000228154	0.000488412	0.000697553	-0.439426632	M1	Female	trans
cg14296394_Y_RNA	0.000488413	0.000697555	-0.539276915	M1	Female	trans
cg05436064_ZNF396	0.000488415	0.000697555	0.536219878	M1	Female	trans
cg13626825_SEC61B	0.000488415	0.000697555	-0.575159838	M1	Female	trans
cg24014805_RFPL4AL1	0.000488416	0.000697556	-0.319635678	M1	Female	trans
cg10440718_ENSG00000225528	0.000488422	0.000697563	-0.435063642	M1	Female	trans
cg05475109_SYNPR-AS1	0.000488423	0.000697565	-0.352765573	M1	Female	trans
cg07173972_ENSG00000236137	0.00048843	0.000697571	0.369465169	M1	Female	trans
cg16062368_ENSG00000220913	0.000488431	0.000697572	-0.362657439	M1	Female	trans
cg03875668_RNU2-25P	0.000488431	0.000697572	-0.465713231	M1	Female	trans
cg03220912_SPG21	0.000488433	0.000697572	-0.421193839	M1	Female	trans
cg13101073_ZFYVE9P2	0.000488433	0.000697572	-0.378167223	M1	Female	trans
cg18835705_SNORA40B	0.000488434	0.000697572	-0.412762911	M1	Female	trans
cg26307193_RNF40	0.000488434	0.000697572	-0.412107887	M1	Female	trans
cg04774563_ENSG00000136315	0.000488437	0.000697575	-0.480371282	M1	Female	trans
cg09476440_RPL6P6	0.000488439	0.000697577	-0.372684456	M1	Female	trans
cg01093202_ENSG00000179342	0.00048844	0.000697577	-0.473752688	M1	Female	trans
cg17509337_URAD	0.000488443	0.00069758	-0.746541598	M1	Female	trans
cg17522241_HPCAL4	0.000488443	0.00069758	-0.372966406	M1	Female	trans
cg09024862_ENSG00000235085	0.000488444	0.00069758	-0.531315105	M1	Female	trans
cg08950088_TSPAN31	0.000488449	0.000697585	-0.448347897	M1	Female	trans
cg07236781_TIAM1	0.000488449	0.000697585	0.532623955	M1	Female	trans
cg24274579_ENSG00000232451	0.00048845	0.000697585	0.553008588	M1	Female	trans
cg16561172_SSBL2P	0.000488453	0.000697589	0.335198375	M1	Female	trans
cg11459852_CLMN	0.000488456	0.000697591	0.479672042	M1	Female	trans
cg04492287_PRKAR1B	0.000488457	0.000697591	-0.475162759	M1	Female	trans
cg20733879_CST2	0.000488457	0.000697591	-0.494304026	M1	Female	trans
cg01878308_OR6F1	0.000488458	0.000697591	-0.425117804	M1	Female	trans
cg06112554_RPS26P2	0.000488458	0.000697591	-0.436784694	M1	Female	trans
cg24078669_GGACT	0.000488459	0.000697591	-0.477753888	M1	Female	trans
cg06889790_AKR1B10P1	0.000488459	0.000697591	-0.493679855	M1	Female	trans
cg22183057_ENSG00000238166	0.00048846	0.000697591	-0.405466264	M1	Female	trans
cg13101073_SETD1B	0.000488462	0.000697593	-0.46825168	M1	Female	trans
cg07021906_UBE2E1-AS1	0.000488462	0.000697593	0.424654034	M1	Female	trans
cg09969919_ZNF705A	0.000488463	0.000697593	-0.591712819	M1	Female	trans
cg22580346_PCNPP4	0.000488464	0.000697595	-0.447702701	M1	Female	trans
cg05043952_MIR137HG	0.000488467	0.000697597	0.48550983	M1	Female	trans
cg04295700_OR10Q1	0.000488469	0.000697599	-0.494492154	M1	Female	trans
cg09627874_NPY6R	0.00048847	0.000697599	0.381020551	M1	Female	trans
cg00654159_SCN4B	0.00048847	0.000697599	0.592697636	M1	Female	trans
cg07091544_MYCL	0.000488471	0.0006976	-0.464831503	M1	Female	trans
cg05868023_KRTDAP	0.000488473	0.000697601	0.399895116	M1	Female	trans
cg27030245_SLC26A4-AS1	0.000488474	0.000697602	0.482320467	M1	Female	trans
cg15554216_ENSG00000100101	0.000488475	0.000697602	-0.561003825	M1	Female	trans
cg14522611_RNU6-746P	0.00048848	0.000697608	0.586321155	M1	Female	trans
cg08082694_ENSG00000225815	0.000488482	0.00069761	-0.35494589	M1	Female	trans
cg06527318_ENSG00000216663	0.000488482	0.00069761	-0.579342155	M1	Female	trans
cg09490603_CFD	0.000488484	0.000697612	-0.459615509	M1	Female	trans
cg20683445_ENSG00000225213	0.000488486	0.000697614	-0.287384436	M1	Female	trans
cg20505445_SLC6A11	0.00048849	0.000697617	-0.604888215	M1	Female	trans
cg10488013_NANOS1	0.00048849	0.000697617	-0.340192024	M1	Female	trans
cg03238516_MIR23B	0.000488491	0.000697618	-0.483234825	M1	Female	trans
cg09479286_GPR32	0.000488493	0.00069762	0.74003368	M1	Female	trans
cg16561172_RBPJP6	0.000488494	0.00069762	0.405968583	M1	Female	trans
cg06736785_PSIP1	0.000488495	0.000697621	0.471369834	M1	Female	trans
cg03308012_PRDM16	0.000488496	0.000697621	-0.41191039	M1	Female	trans
cg01347798_RPS3AP37	0.000488497	0.000697621	-0.447404115	M1	Female	trans
cg02917143_BTF3L4P3	0.000488498	0.000697623	-0.407304228	M1	Female	trans
cg01128039_KIRREL3	0.0004885	0.000697624	0.438159847	M1	Female	trans
cg08439705_CDO1	0.0004885	0.000697624	-0.330129076	M1	Female	trans
cg13535449_SNORA25	0.000488506	0.00069763	-0.526949646	M1	Female	trans
cg19880004_HRK	0.000488506	0.00069763	-0.548560915	M1	Female	trans
cg02196189_SYT14	0.000488508	0.000697631	-0.459028675	M1	Female	trans
cg17158894_H2AZ1	0.000488508	0.000697631	-0.618615295	M1	Female	trans
cg02172724_FLJ37453	0.000488513	0.000697638	-0.507476202	M1	Female	trans
cg04938082_HMGB3P9	0.000488514	0.000697638	-0.333250832	M1	Female	trans
cg17972361_ENSG00000228137	0.000488516	0.000697639	-0.371559698	M1	Female	trans
cg03992063_NPLP1	0.000488517	0.000697641	-0.430016951	M1	Female	trans
cg11569379_RNU6-584P	0.000488525	0.000697647	-0.466859053	M1	Female	trans
cg14703553_ENSG00000241846	0.000488525	0.000697647	-0.619700946	M1	Female	trans
cg07596643_SPRY4	0.000488527	0.000697647	1.002378096	M1	Female	trans
cg23806703_HMBOX1	0.000488529	0.000697647	-0.426825	M1	Female	trans
cg26414417_SPANXC	0.000488529	0.000697647	-0.492648552	M1	Female	trans
cg02487130_PNPLA7	0.00048853	0.000697647	-0.456863991	M1	Female	trans
cg04628168_ASIC4-AS1	0.000488531	0.000697647	-0.2760446	M1	Female	trans
cg26250129_RPS20P2	0.000488535	0.000697647	0.387824281	M1	Female	trans
cg22997974_MIR941-2	0.000488536	0.000697647	-0.385784721	M1	Female	trans
cg25740652_RNU6-234P	0.000488537	0.000697647	-0.57259674	M1	Female	trans
cg20117807_ENSG00000242814	0.000488538	0.000697647	-0.544222322	M1	Female	trans
cg23422763_NTM-IT	0.000488538	0.000697647	0.458568883	M1	Female	trans
cg23422763_RN7SL305P	0.000488538	0.000697647	0.458568883	M1	Female	trans
cg23422763_Y_RNA	0.000488538	0.000697647	0.579616465	M1	Female	trans
cg23422763_RNU6-627P	0.000488538	0.000697647	0.646107964	M1	Female	trans
cg23422763_OTOS	0.000488538	0.000697647	0.433603104	M1	Female	trans
cg23422763_RNU1-76P	0.000488538	0.000697647	0.646107964	M1	Female	trans
cg23422763_LINC01626	0.000488538	0.000697647	0.646107964	M1	Female	trans
cg23422763_FABP12P1	0.000488538	0.000697647	0.646107964	M1	Female	trans
cg23422763_DEFB128	0.000488538	0.000697647	0.646107964	M1	Female	trans
cg23422763_ENSG00000228167	0.000488538	0.000697647	0.646107964	M1	Female	trans
cg23422763_ENSG00000229013	0.000488538	0.000697647	0.646107964	M1	Female	trans
cg23422763_ENSG00000232958	0.000488538	0.000697647	0.246565388	M1	Female	trans
cg23422763_ENSG00000234638	0.000488538	0.000697647	0.646107964	M1	Female	trans
cg23422763_FGF7P2	0.000488538	0.000697647	0.125978561	M1	Female	trans
cg00171290_RREB1	0.00048854	0.000697648	-0.337553366	M1	Female	trans
cg15157699_SNORD116-13	0.00048854	0.000697649	-0.533307869	M1	Female	trans
cg25979180_MIR549A	0.000488544	0.000697652	-0.323544865	M1	Female	trans
cg19331905_RN7SL553P	0.000488544	0.000697652	-0.686021643	M1	Female	trans
cg08231831_FHL2	0.000488545	0.000697653	-0.592944028	M1	Female	trans
cg08047401_TUBB4AP1	0.000488547	0.000697654	-0.438679654	M1	Female	trans
cg00270291_UQCRFS1P3	0.000488547	0.000697654	0.50794431	M1	Female	trans
cg16061472_MMP8	0.000488548	0.000697654	-0.489284432	M1	Female	trans
cg26381498_RHO	0.000488549	0.000697655	-0.552143486	M1	Female	trans
cg10487247_UMOD	0.00048855	0.000697655	0.671259254	M1	Female	trans
cg23806703_IL6RP1	0.000488551	0.000697656	-0.382793155	M1	Female	trans
cg14552179_RNU4-30P	0.000488552	0.000697656	-0.266807061	M1	Female	trans
cg05708441_TTTY12	0.000488553	0.000697656	-0.483461253	M1	Female	trans
cg04962026_IDS	0.000488559	0.000697664	-0.656560709	M1	Female	trans
cg09592244_MTCO1P14	0.000488561	0.000697667	-0.369644415	M1	Female	trans
cg20803916_LINC00494	0.000488566	0.000697672	-0.443129407	M1	Female	trans
cg16726234_RNU6-1081P	0.000488567	0.000697672	-0.307176242	M1	Female	trans
cg05502445_PARP4P1	0.000488568	0.000697673	-0.611120881	M1	Female	trans
cg12284268_GSTT2	0.00048857	0.000697675	-0.48963168	M1	Female	trans
cg03272877_KLHL8	0.000488571	0.000697676	0.641704576	M1	Female	trans
cg13088253_ZP2	0.000488573	0.000697679	-0.404092307	M1	Female	trans
cg12315942_RNU6-349P	0.000488575	0.000697679	-0.531598033	M1	Female	trans
cg12607106_RFPL1	0.000488575	0.000697679	-0.257028183	M1	Female	trans
cg06022607_ENSG00000167046	0.000488577	0.000697681	0.511123852	M1	Female	trans
cg27080043_TMEM217	0.000488578	0.000697681	-0.578509934	M1	Female	trans
cg03734133_TSEN15	0.00048858	0.000697683	-0.390350054	M1	Female	trans
cg17513770_BTNL2	0.000488582	0.000697685	-0.390940458	M1	Female	trans
cg07911225_ENSG00000234394	0.000488583	0.000697686	0.567481935	M1	Female	trans
cg07914267_FBXO43	0.000488586	0.00069769	-0.446811425	M1	Female	trans
cg04001978_RNU6-83P	0.000488588	0.00069769	-0.394406727	M1	Female	trans
cg22006392_RN7SL497P	0.000488588	0.00069769	-0.342479736	M1	Female	trans
cg18710053_RNU6-291P	0.000488589	0.00069769	0.295391301	M1	Female	trans
cg09987517_ENSG00000225183	0.00048859	0.00069769	-0.425851607	M1	Female	trans
cg07091544_QPRT	0.000488591	0.000697691	-0.467090596	M1	Female	trans
cg22052629_ENSG00000227958	0.000488592	0.000697692	-0.484344707	M1	Female	trans
cg03269667_ENSG00000184115	0.000488594	0.000697694	-0.519595942	M1	Female	trans
cg07774680_RNU6-984P	0.000488595	0.000697694	0.450831316	M1	Female	trans
cg04152562_UBTFL6	0.000488596	0.000697695	-0.474992067	M1	Female	trans
cg09849405_NKX2-8	0.0004886	0.000697699	-0.567237363	M1	Female	trans
cg27336554_LINC01249	0.0004886	0.000697699	0.376407613	M1	Female	trans
cg05884205_LINC01889	0.000488602	0.0006977	-0.457599714	M1	Female	trans
cg04770577_TIMP1	0.000488605	0.000697704	-0.451890822	M1	Female	trans
cg02705619_RN7SL497P	0.000488608	0.000697707	-0.518008202	M1	Female	trans
cg23492225_MYL9	0.000488609	0.000697707	-0.465359734	M1	Female	trans
cg10462898_MIR1249	0.000488611	0.000697709	-0.379962698	M1	Female	trans
cg24525967_ELANE	0.000488612	0.000697709	-0.445023585	M1	Female	trans
cg13793166_ACTG2	0.000488612	0.000697709	0.730343311	M1	Female	trans
cg17839232_LIM2	0.000488612	0.000697709	-0.337075568	M1	Female	trans
cg13922901_KCNH7-AS1	0.000488615	0.000697713	0.448876956	M1	Female	trans
cg05145947_MIR320D1	0.000488618	0.000697715	-0.39293018	M1	Female	trans
cg13711691_ENSG00000236911	0.00048862	0.000697717	-0.561747161	M1	Female	trans
cg08950088_PSPHP1	0.000488622	0.00069772	-0.481280964	M1	Female	trans
cg12600174_GCFC2	0.000488624	0.00069772	0.438676654	M1	Female	trans
cg18301136_ENSG00000229896	0.000488624	0.00069772	-0.426947223	M1	Female	trans
cg15741247_LINC01529	0.000488625	0.000697721	-0.546481352	M1	Female	trans
cg27445894_CNDP2	0.000488629	0.000697725	0.483010432	M1	Female	trans
cg02096758_IGHV4-59	0.000488629	0.000697725	-0.235553773	M1	Female	trans
cg15466595_ENSG00000230284	0.000488631	0.000697727	-0.361175853	M1	Female	trans
cg27399957_H2AC10P	0.000488633	0.000697728	-0.543576655	M1	Female	trans
cg19623054_ENSG00000197149	0.000488634	0.000697728	-0.379699622	M1	Female	trans
cg10279395_CENPVL3	0.000488634	0.000697728	-0.476158313	M1	Female	trans
cg13519900_GRB14	0.000488636	0.00069773	-0.542416069	M1	Female	trans
cg17725166_RPS26P57	0.000488637	0.00069773	-0.444067728	M1	Female	trans
cg12291533_RANP8	0.000488638	0.000697731	-0.439365731	M1	Female	trans
cg09216282_ENSG00000233018	0.000488639	0.000697731	-0.278687067	M1	Female	trans
cg11500903_IQCA1	0.000488643	0.000697735	-0.518039682	M1	Female	trans
cg16216905_LINC00347	0.000488643	0.000697735	-0.347741971	M1	Female	trans
cg13803597_ENSG00000226952	0.000488646	0.000697739	-0.452496919	M1	Female	trans
cg08588490_RN7SKP185	0.00048865	0.000697743	-0.376103644	M1	Female	trans
cg08012663_TAX1BP1-AS1	0.00048865	0.000697743	-0.579519588	M1	Female	trans
cg03595018_CLCA3P	0.000488652	0.000697743	-0.471320096	M1	Female	trans
cg18888655_SNORA72	0.000488652	0.000697743	0.471654306	M1	Female	trans
cg24732078_GPC5	0.000488653	0.000697743	-0.533803078	M1	Female	trans
cg11882358_TULP1	0.000488654	0.000697744	-0.393777959	M1	Female	trans
cg15073496_RNF186	0.000488655	0.000697744	-0.342652904	M1	Female	trans
cg03699103_MIR1302-8	0.000488657	0.000697746	-0.355803397	M1	Female	trans
cg25974355_ENSG00000185296	0.000488658	0.000697747	0.322005703	M1	Female	trans
cg02770086_UGT1A11P	0.00048866	0.000697748	-0.529348902	M1	Female	trans
cg12835135_ENSG00000234513	0.000488662	0.00069775	-0.429669775	M1	Female	trans
cg12600174_ANXA5	0.000488663	0.000697751	0.447804566	M1	Female	trans
cg21799943_GAB2	0.000488665	0.000697752	-0.557868473	M1	Female	trans
cg18941079_KATNAL1	0.000488665	0.000697752	-0.376238785	M1	Female	trans
cg20935363_ENSG00000235286	0.000488666	0.000697753	0.408300844	M1	Female	trans
cg15011734_NAA10	0.000488668	0.000697754	-0.711751891	M1	Female	trans
cg23083366_ENSG00000231324	0.000488668	0.000697754	0.5334212	M1	Female	trans
cg01590597_PROM2	0.00048867	0.000697755	-0.357929511	M1	Female	trans
cg23806703_NUFIP2	0.00048867	0.000697755	-0.440661798	M1	Female	trans
cg02621613_NMNAT1P3	0.000488672	0.000697756	-0.34227082	M1	Female	trans
cg04924345_CREBL2	0.000488674	0.000697758	-0.545657803	M1	Female	trans
cg14468692_ENSG00000236045	0.000488675	0.000697759	0.497667763	M1	Female	trans
cg09152224_TMA16P2	0.000488678	0.000697762	-0.470489847	M1	Female	trans
cg03220912_TARS3	0.000488679	0.000697763	-0.414490385	M1	Female	trans
cg13127920_ENSG00000226097	0.000488683	0.000697767	-0.50579893	M1	Female	trans
cg23611375_ENSG00000197320	0.000488684	0.000697768	0.457143	M1	Female	trans
cg14335687_LINC02249	0.000488685	0.000697769	-0.557171625	M1	Female	trans
cg08432383_Metazoa_SRP	0.000488686	0.000697769	-0.394982624	M1	Female	trans
cg21855143_MIR126	0.000488687	0.000697769	-0.427455986	M1	Female	trans
cg16150798_DHCR7	0.000488687	0.000697769	0.536046832	M1	Female	trans
cg23024913_EEF1E1	0.000488688	0.000697769	-0.32890808	M1	Female	trans
cg14560276_ENSG00000229225	0.000488701	0.000697781	-0.511998543	M1	Female	trans
cg11912948_GAS2L1P1	0.000488702	0.000697781	-0.459012138	M1	Female	trans
cg04966997_CEP83	0.000488702	0.000697781	0.418273057	M1	Female	trans
cg03005781_RNA5SP245	0.000488706	0.000697781	-0.384534896	M1	Female	trans
cg10411658_SNORA71C	0.000488707	0.000697781	0.388839789	M1	Female	trans
cg16271481_RN7SKP139	0.000488707	0.000697781	-0.065564221	M1	Female	trans
cg19942083_TSPEAR-AS2	0.000488708	0.000697781	0.385362431	M1	Female	trans
cg01136850_SLC35D3	0.000488711	0.000697781	0.525071494	M1	Female	trans
cg08653161_SPAM1	0.000488711	0.000697781	-0.194963811	M1	Female	trans
cg09283750_RELN	0.000488712	0.000697781	-0.650123339	M1	Female	trans
cg10866131_RN7SL267P	0.000488713	0.000697781	-0.418369078	M1	Female	trans
cg11128983_MYADML2	0.000488713	0.000697781	-0.343935415	M1	Female	trans
cg09809224_PRSS33	0.000488714	0.000697781	-0.376111608	M1	Female	trans
ch.22.48274842R_H3P1	0.000488715	0.000697781	0.363351125	M1	Female	trans
cg20491223_ENSG00000228667	0.000488717	0.000697781	0.361905084	M1	Female	trans
cg14733725_LINC01107	0.000488719	0.000697781	-0.420300842	M1	Female	trans
cg04431059_CDK4P1	0.00048872	0.000697781	-0.582495617	M1	Female	trans
cg04431059_CEP19P1	0.00048872	0.000697781	-0.582495617	M1	Female	trans
cg04431059_ANKRD54P1	0.00048872	0.000697781	-0.582495617	M1	Female	trans
cg04431059_ELOBP1	0.00048872	0.000697781	-0.582495617	M1	Female	trans
cg04431059_MIR548H3	0.00048872	0.000697781	-0.582495617	M1	Female	trans
cg04431059_RNA5SP443	0.00048872	0.000697781	-0.582495617	M1	Female	trans
cg04431059_ENSG00000176183	0.00048872	0.000697781	-0.239284492	M1	Female	trans
cg04431059_B3GNT2P1	0.00048872	0.000697781	-0.582495617	M1	Female	trans
cg04431059_ENSG00000230328	0.00048872	0.000697781	-0.239284492	M1	Female	trans
cg04431059_ENSG00000240572	0.00048872	0.000697781	-0.582495617	M1	Female	trans
cg04431059_FRG2FP	0.00048872	0.000697781	-0.338823168	M1	Female	trans
cg04431059_MAS1L	0.00048872	0.000697781	-0.413420635	M1	Female	trans
cg04431059_RNU6-1144P	0.00048872	0.000697781	-0.372002235	M1	Female	trans
cg04431059_KANK1P1	0.00048872	0.000697781	-0.413420635	M1	Female	trans
cg04431059_SOCS2P1	0.00048872	0.000697781	-0.413420635	M1	Female	trans
cg04431059_ENSG00000227851	0.00048872	0.000697781	-0.177920209	M1	Female	trans
cg04431059_ENSG00000241385	0.00048872	0.000697781	-0.413420635	M1	Female	trans
cg21578644_C1orf216	0.000488722	0.000697782	0.474541816	M1	Female	trans
cg24706981_PUDPP3	0.000488724	0.000697784	-0.5664648	M1	Female	trans
cg07794938_PSMC1P11	0.000488724	0.000697784	0.540634785	M1	Female	trans
cg12878716_ACVR1B	0.000488724	0.000697784	-0.670586891	M1	Female	trans
cg23549329_NOXO1	0.000488725	0.000697784	0.370532597	M1	Female	trans
cg09623464_SEPSECS	0.000488727	0.000697786	-0.487571467	M1	Female	trans
cg19124160_A1BG	0.000488729	0.000697787	-0.469077104	M1	Female	trans
cg26378518_IFNA20P	0.00048873	0.000697788	-0.627328805	M1	Female	trans
cg14621217_SNORA71	0.000488731	0.000697788	0.605152051	M1	Female	trans
cg06736785_SF3B5	0.000488736	0.000697794	-0.495222014	M1	Female	trans
cg09584521_ENSG00000227192	0.000488736	0.000697794	0.506333984	M1	Female	trans
cg03926165_LYVE1	0.000488738	0.000697796	-0.377635934	M1	Female	trans
cg24863484_RPL23AP37	0.00048874	0.000697796	-0.429555732	M1	Female	trans
cg23398596_GRAMD1B	0.00048874	0.000697796	-0.509922365	M1	Female	trans
cg23296665_NF1	0.00048874	0.000697796	-0.81665784	M1	Female	trans
cg15446032_ENSG00000241754	0.000488743	0.000697799	-0.678867419	M1	Female	trans
cg02813721_SRRM1P2	0.000488744	0.000697799	-0.520443561	M1	Female	trans
cg24525457_ZMYND12	0.000488745	0.000697799	0.405503006	M1	Female	trans
cg01314555_RPLP1	0.000488745	0.000697799	-0.528647963	M1	Female	trans
cg10838380_TRIM67	0.000488749	0.000697802	-0.354164726	M1	Female	trans
cg02614372_CYP4F8	0.00048875	0.000697802	-0.381513368	M1	Female	trans
cg25918837_FRG2C	0.000488751	0.000697802	-0.437561782	M1	Female	trans
cg25353287_KLRG2	0.000488751	0.000697802	-0.34136741	M1	Female	trans
cg25284798_LRRC3	0.000488751	0.000697802	-0.386142425	M1	Female	trans
cg03659680_ENSG00000230516	0.000488752	0.000697802	-0.63611439	M1	Female	trans
cg20825109_OR5T3	0.000488752	0.000697802	-0.571781016	M1	Female	trans
cg08445957_ENSG00000237471	0.000488753	0.000697802	-0.368208216	M1	Female	trans
cg05931439_SHB	0.000488753	0.000697802	-0.429389575	M1	Female	trans
cg07596643_CDKN2B	0.000488754	0.000697802	1.071777713	M1	Female	trans
cg09947026_RNU2-20P	0.000488755	0.000697804	-0.196043925	M1	Female	trans
cg03476252_LINC01886	0.000488756	0.000697804	-0.522536952	M1	Female	trans
cg04820440_RPSAP33	0.000488757	0.000697805	-0.18153744	M1	Female	trans
cg08160477_ENSG00000204399	0.000488759	0.000697806	-0.551480388	M1	Female	trans
cg10796022_HAPLN4	0.00048876	0.000697806	-0.471192573	M1	Female	trans
cg25849727_C4orf45	0.00048876	0.000697806	-0.394813099	M1	Female	trans
cg02902649_CNN3P1	0.000488761	0.000697806	-0.433879024	M1	Female	trans
cg08173709_Y_RNA	0.000488763	0.000697809	-0.243778241	M1	Female	trans
cg08950088_CENPQ	0.000488765	0.00069781	-0.452741186	M1	Female	trans
cg02061007_RNU6-437P	0.000488768	0.000697814	-0.357752089	M1	Female	trans
cg13391079_ASB15	0.00048877	0.000697815	0.618443026	M1	Female	trans
cg25130590_ENSG00000227158	0.000488771	0.000697816	-0.526808818	M1	Female	trans
cg25130590_RN7SKP246	0.000488771	0.000697816	-0.642794403	M1	Female	trans
cg26258846_MTND2P15	0.000488773	0.000697817	0.381050287	M1	Female	trans
cg14120340_MOCS3	0.000488776	0.00069782	-0.628725646	M1	Female	trans
cg27390524_FAM47A	0.000488776	0.00069782	-0.573521169	M1	Female	trans
cg26349917_TMEM262	0.000488778	0.000697821	-0.527703494	M1	Female	trans
cg23806703_KLHDC10	0.000488779	0.000697822	-0.462362909	M1	Female	trans
cg21525898_GULOP	0.000488781	0.000697824	-0.48312323	M1	Female	trans
cg02264459_MNX1	0.000488782	0.000697824	-0.495045939	M1	Female	trans
cg06694616_F9	0.000488783	0.000697825	0.423758995	M1	Female	trans
cg15391723_ENSG00000166104	0.000488785	0.000697827	-0.454822266	M1	Female	trans
cg09855983_OLIG1	0.000488787	0.000697828	-0.456816265	M1	Female	trans
cg12430078_IRS4	0.000488787	0.000697828	-0.657833497	M1	Female	trans
cg20785758_RN7SL303P	0.000488788	0.000697829	-0.521960372	M1	Female	trans
cg06503255_MIR551A	0.000488789	0.000697829	-0.387542719	M1	Female	trans
cg07970948_ENSG00000227683	0.000488791	0.00069783	-0.552950213	M1	Female	trans
cg13500029_HRAT17	0.000488795	0.000697836	-0.356474646	M1	Female	trans
cg04790923_ENSG00000224250	0.000488797	0.000697836	-0.460722192	M1	Female	trans
cg01016056_RNA5SP104	0.000488798	0.000697836	-0.431521124	M1	Female	trans
cg15032304_KIR3DL1	0.000488798	0.000697836	-0.383548387	M1	Female	trans
cg06346138_ENSG00000239216	0.0004888	0.000697837	-0.395166114	M1	Female	trans
cg16655291_GIMAP7	0.0004888	0.000697837	-0.451366125	M1	Female	trans
cg14047008_OLFML2A	0.000488806	0.000697843	-0.409611354	M1	Female	trans
cg15857088_PTH	0.000488809	0.000697846	-0.586123275	M1	Female	trans
cg09074299_ENSG00000228123	0.000488809	0.000697846	-0.570456008	M1	Female	trans
cg02568347_ENSG00000243328	0.00048881	0.000697847	-0.357891734	M1	Female	trans
cg18666982_ENSG00000243181	0.000488811	0.000697847	-0.32675743	M1	Female	trans
cg16055665_SFTPC	0.000488813	0.000697849	0.525370149	M1	Female	trans
cg16897387_ENSG00000214915	0.000488815	0.000697851	-0.853633836	M1	Female	trans
cg10488013_RNU6-24P	0.000488819	0.000697856	-0.360814346	M1	Female	trans
cg13235976_ST3GAL4	0.00048882	0.000697856	-0.429397587	M1	Female	trans
cg13316433_SNORD42B	0.000488821	0.000697857	0.503009623	M1	Female	trans
cg13321077_SURF4	0.000488823	0.000697859	-0.566871756	M1	Female	trans
cg16601957_SNORD45C	0.000488824	0.000697859	-0.355699576	M1	Female	trans
cg06880767_BPIFC	0.000488824	0.000697859	-0.454988416	M1	Female	trans
cg01376079_USP9YP27	0.000488825	0.000697859	0.536960196	M1	Female	trans
cg00534626_DPP6	0.000488828	0.000697862	-0.688715277	M1	Female	trans
cg13088253_MAPK6P4	0.000488831	0.000697864	-0.40013135	M1	Female	trans
cg15031917_HEG1	0.000488831	0.000697864	0.463749366	M1	Female	trans
cg07140455_PLAC9	0.000488831	0.000697864	-0.382506726	M1	Female	trans
cg08894362_UBE2WP1	0.000488834	0.000697866	0.247706434	M1	Female	trans
cg10149013_RNU6-151P	0.000488834	0.000697866	-0.377851898	M1	Female	trans
cg12743416_EEF1GP7	0.000488838	0.000697872	0.482143014	M1	Female	trans
cg24072600_MYRF	0.000488842	0.000697876	0.488469169	M1	Female	trans
cg24773560_ABCC8	0.000488843	0.000697876	0.572183362	M1	Female	trans
cg10706817_DEFA1	0.000488843	0.000697876	0.336900978	M1	Female	trans
cg15073496_OR4Q3	0.000488844	0.000697877	-0.436183904	M1	Female	trans
cg10912062_CCNQP1	0.000488846	0.000697878	-0.266276892	M1	Female	trans
cg05800065_MIR548AJ2	0.000488849	0.00069788	0.412512327	M1	Female	trans
cg16615370_LYPD9P	0.000488849	0.00069788	-0.485121736	M1	Female	trans
cg10411658_TTC21B	0.000488849	0.00069788	-0.35345061	M1	Female	trans
cg09227800_EXOSC7	0.000488853	0.000697885	-0.442955518	M1	Female	trans
cg04021697_AHDC1	0.000488857	0.00069789	-0.479913621	M1	Female	trans
cg00199007_SAMD1	0.000488859	0.00069789	-0.407101493	M1	Female	trans
cg26594488_RNU1-16P	0.000488859	0.00069789	-0.500213824	M1	Female	trans
cg18174486_ENSG00000231496	0.00048886	0.000697891	-0.499390445	M1	Female	trans
cg21369801_TRPC7	0.000488863	0.000697893	-0.26783163	M1	Female	trans
cg17993335_TIE1	0.000488865	0.000697897	0.543639026	M1	Female	trans
cg22651968_ENSG00000226874	0.000488868	0.000697898	0.416511775	M1	Female	trans
cg23461216_FBXO46	0.000488868	0.000697898	-0.465848871	M1	Female	trans
cg10383008_ENSG00000236425	0.000488869	0.000697899	0.606700849	M1	Female	trans
cg02196189_OR6Y1	0.00048887	0.0006979	-0.507025114	M1	Female	trans
cg25472353_LUADT1	0.000488873	0.000697903	0.420155521	M1	Female	trans
cg13635007_ENSG00000227006	0.000488877	0.000697906	0.480717187	M1	Female	trans
cg06384533_ENSG00000235806	0.000488877	0.000697906	0.407161716	M1	Female	trans
cg15122841_UTS2	0.000488878	0.000697907	-0.336292792	M1	Female	trans
cg11544308_C21orf62	0.000488879	0.000697908	0.499830427	M1	Female	trans
cg05597431_TERT	0.00048888	0.000697909	-0.370477804	M1	Female	trans
cg12560896_RNU6-474P	0.000488882	0.00069791	0.342980627	M1	Female	trans
cg06322601_PRRG2	0.000488884	0.000697912	-0.367562041	M1	Female	trans
cg15593298_ZNF233	0.000488885	0.000697912	0.573201091	M1	Female	trans
cg14460663_ZNRD1ASP	0.000488886	0.000697912	-0.344354622	M1	Female	trans
cg17356557_C12orf71	0.000488887	0.000697913	-0.30951629	M1	Female	trans
cg20852862_ENSG00000225386	0.000488888	0.000697914	-0.464193738	M1	Female	trans
cg23670372_HBG1	0.000488889	0.000697914	-0.183422746	M1	Female	trans
cg17806394_NGEF	0.000488889	0.000697914	-0.486956562	M1	Female	trans
cg06779317_ENSG00000238004	0.000488891	0.000697914	-0.829564779	M1	Female	trans
cg11155090_ICOS	0.000488891	0.000697914	-0.446346722	M1	Female	trans
cg22438763_ZNF840P	0.000488892	0.000697914	0.390340654	M1	Female	trans
cg15372814_GTF3AP1	0.000488893	0.000697914	0.366189273	M1	Female	trans
cg11170217_GNAT2	0.000488894	0.000697914	-0.372824036	M1	Female	trans
cg01978072_GLP2R	0.000488894	0.000697914	-0.283434201	M1	Female	trans
cg03353560_ENSG00000197813	0.000488894	0.000697914	-0.379325991	M1	Female	trans
cg12283040_ENSG00000236376	0.000488899	0.00069792	-0.454122894	M1	Female	trans
cg16150798_PRB2	0.0004889	0.000697921	0.488456781	M1	Female	trans
cg13871921_ENSG00000237617	0.000488901	0.000697921	-0.677366257	M1	Female	trans
cg15817224_MIR1302-6	0.000488901	0.000697921	-0.360170912	M1	Female	trans
cg14685796_RNF26	0.000488903	0.000697922	-0.482694763	M1	Female	trans
cg12276019_ZNF25-DT	0.000488903	0.000697922	0.374392001	M1	Female	trans
cg18438405_RN7SL277P	0.000488904	0.000697922	-0.475269591	M1	Female	trans
cg17855264_TMEM11	0.000488904	0.000697922	-0.510898739	M1	Female	trans
cg20253556_AKAP1	0.000488905	0.000697922	-0.582943338	M1	Female	trans
cg04890478_ENSG00000240441	0.00048891	0.000697928	-0.441331794	M1	Female	trans
cg10240127_KISS1R	0.00048891	0.000697928	-0.459261439	M1	Female	trans
cg22026465_TRBV6-6	0.000488916	0.000697934	-0.389154993	M1	Female	trans
cg03033996_ENSG00000234716	0.000488916	0.000697934	-0.330691961	M1	Female	trans
cg05861871_CDH3	0.000488917	0.000697934	-0.497552288	M1	Female	trans
cg00762705_ENSG00000235705	0.000488918	0.000697934	-0.441298075	M1	Female	trans
cg02807047_KLHL33	0.000488918	0.000697934	0.389417693	M1	Female	trans
cg16172923_RPS29P9	0.000488919	0.000697934	-0.246417729	M1	Female	trans
cg11916219_TCN1	0.000488921	0.000697937	0.347571745	M1	Female	trans
cg23581864_KCTD9	0.000488923	0.000697938	-0.569022687	M1	Female	trans
cg09191854_ACSM1	0.000488925	0.00069794	-0.743362768	M1	Female	trans
cg22720745_RNU6-729P	0.000488928	0.000697944	-0.37703571	M1	Female	trans
cg17741110_ENSG00000227192	0.000488929	0.000697944	-0.506250885	M1	Female	trans
cg06560649_ENSG00000226530	0.000488934	0.00069795	-0.396001539	M1	Female	trans
cg01817521_ZNF90	0.000488934	0.00069795	0.350182503	M1	Female	trans
cg16368146_PGAP3	0.000488935	0.00069795	-0.477770601	M1	Female	trans
cg24913342_C5orf38	0.000488941	0.000697956	0.579703777	M1	Female	trans
cg23634134_SNORA38	0.000488941	0.000697956	0.693937394	M1	Female	trans
cg01426041_AKR1B1P3	0.000488942	0.000697956	-0.397297376	M1	Female	trans
cg08764590_OR10Z1	0.000488943	0.000697957	-0.499558334	M1	Female	trans
cg26883974_ENSG00000232636	0.000488943	0.000697957	-0.690503894	M1	Female	trans
cg09575750_C3P1	0.000488944	0.000697958	0.522094738	M1	Female	trans
cg22442897_SPRING1P2	0.000488946	0.000697959	-0.401792568	M1	Female	trans
cg18924965_RPL7AP8	0.000488949	0.000697961	0.416793098	M1	Female	trans
cg07711085_ENSG00000169253	0.000488949	0.000697961	-0.409124427	M1	Female	trans
cg03401608_CLCF1	0.00048895	0.000697961	-0.563480134	M1	Female	trans
cg04492287_CLSTN1	0.00048895	0.000697961	-0.456153542	M1	Female	trans
cg22444562_FGF13	0.00048895	0.000697961	0.407346381	M1	Female	trans
cg08449558_MIR624	0.000488951	0.000697961	-0.453663183	M1	Female	trans
cg08158675_BPIFA3	0.000488952	0.000697961	-0.455417249	M1	Female	trans
cg12077294_SPP2	0.000488952	0.000697961	-0.561269711	M1	Female	trans
cg05372113_SOX6	0.000488955	0.000697963	0.435423077	M1	Female	trans
cg00291573_IGLC6	0.000488959	0.000697966	0.201818119	M1	Female	trans
cg23209353_ZNF589	0.000488959	0.000697966	-0.388497183	M1	Female	trans
cg06776548_ENSG00000222032	0.000488959	0.000697966	-0.688749015	M1	Female	trans
cg06322601_PIK3CD	0.000488961	0.000697968	-0.372311066	M1	Female	trans
cg08007023_DBF4P1	0.000488962	0.000697968	-0.509627227	M1	Female	trans
cg08517984_GRTP1-AS1	0.000488964	0.00069797	-0.423878823	M1	Female	trans
cg08333487_ENSG00000235089	0.000488966	0.00069797	-0.435285984	M1	Female	trans
cg21021608_ENSG00000214759	0.000488967	0.000697971	-0.513571352	M1	Female	trans
cg09465533_ENSG00000235639	0.000488967	0.000697971	0.490698771	M1	Female	trans
cg00199007_ABR	0.000488968	0.000697971	-0.444162186	M1	Female	trans
cg11547110_ENSG00000225792	0.000488976	0.000697981	-0.437951994	M1	Female	trans
cg23909098_RNF32	0.000488979	0.000697984	2.500372207	M1	Female	trans
cg11500903_ZNF560	0.000488979	0.000697984	-0.470890817	M1	Female	trans
cg23587192_ENSG00000232891	0.000488981	0.000697986	-0.528289896	M1	Female	trans
cg07258419_MIR449A	0.000488983	0.000697987	-0.467934626	M1	Female	trans
cg13258697_TMPRSS11B	0.000488986	0.000697991	-0.404502495	M1	Female	trans
cg06736785_TATDN1P1	0.000488988	0.000697992	0.396119562	M1	Female	trans
cg09861922_FOCAD-AS1	0.000488988	0.000697992	-0.713916078	M1	Female	trans
cg14063347_ENSG00000236425	0.000488989	0.000697993	-0.474643957	M1	Female	trans
cg15177604_RN7SL807P	0.000488992	0.000697995	0.480172623	M1	Female	trans
cg26083458_ALDOAP1	0.000488992	0.000697995	0.478914308	M1	Female	trans
cg11703007_USP29	0.000488993	0.000697995	-0.525840354	M1	Female	trans
cg16712416_KRT16P4	0.000488994	0.000697996	-0.55398937	M1	Female	trans
cg00572650_SNORA16B	0.000488997	0.000697999	-0.445880165	M1	Female	trans
cg22203300_RNA5SP277	0.000488997	0.000697999	-0.974948957	M1	Female	trans
cg01957799_TBRG1	0.000488999	0.000698	0.377959007	M1	Female	trans
cg17600784_ENSG00000234174	0.000489	0.000698001	-0.380413338	M1	Female	trans
cg18520238_OR1L4	0.000489001	0.000698001	0.468245349	M1	Female	trans
cg20825109_GRAMD1C	0.000489002	0.000698001	-0.436562218	M1	Female	trans
cg08690623_VN1R54P	0.000489003	0.000698001	-0.508978375	M1	Female	trans
cg09057080_ARGLU1	0.000489005	0.000698001	-0.435622493	M1	Female	trans
cg16964439_ENSG00000229662	0.000489006	0.000698001	-0.480210289	M1	Female	trans
cg16964439_ENSG00000233139	0.000489006	0.000698001	-0.480210289	M1	Female	trans
cg16964439_ENSG00000234792	0.000489006	0.000698001	-0.480210289	M1	Female	trans
cg12032076_RNU7-106P	0.000489006	0.000698001	-0.616084238	M1	Female	trans
cg21881162_HMGN2P17	0.000489006	0.000698001	-0.350914352	M1	Female	trans
cg25716065_KCNAB3	0.000489007	0.000698001	0.373822422	M1	Female	trans
cg11702172_ENSG00000238215	0.000489009	0.000698003	-0.574095187	M1	Female	trans
cg25690202_PTPRR	0.00048901	0.000698003	0.434065337	M1	Female	trans
cg20952901_ENSG00000233184	0.00048901	0.000698003	0.387298914	M1	Female	trans
cg12341343_ENSG00000243008	0.000489012	0.000698003	-0.50351263	M1	Female	trans
cg11270687_TMEM79	0.000489012	0.000698003	-0.611021155	M1	Female	trans
cg09802689_DEFA4	0.000489015	0.000698007	0.458009996	M1	Female	trans
cg00199007_MEGF10	0.000489017	0.000698008	0.388030588	M1	Female	trans
cg13236475_DHRS7C	0.000489017	0.000698008	-0.303234527	M1	Female	trans
cg07187521_RNFT1P3	0.000489018	0.000698009	-0.566371215	M1	Female	trans
cg06101079_HTR5A	0.000489019	0.000698009	-0.331709455	M1	Female	trans
cg13767506_SLC2A3	0.000489026	0.000698018	-0.418488886	M1	Female	trans
cg09583984_GEM	0.000489027	0.000698019	1.157404404	M1	Female	trans
cg15289253_LINC01310	0.000489036	0.000698031	-0.38476413	M1	Female	trans
cg19690989_ACKR3	0.000489042	0.000698038	-0.581266622	M1	Female	trans
cg15260981_CPNE4	0.000489048	0.000698046	-0.453176315	M1	Female	trans
cg01895649_ZFPL1	0.000489049	0.000698046	-0.507800778	M1	Female	trans
cg08776711_BAK1	0.000489052	0.00069805	-0.449748692	M1	Female	trans
cg01235335_TAS1R2	0.000489056	0.000698053	-0.55320416	M1	Female	trans
cg19640299_POFUT2	0.000489056	0.000698053	-0.504099416	M1	Female	trans
cg02281699_PCDH17	0.000489056	0.000698053	-0.448717091	M1	Female	trans
cg21834824_LRRN4	0.000489063	0.000698062	-0.444807918	M1	Female	trans
cg09024023_XRRA1	0.000489064	0.000698062	-0.487369572	M1	Female	trans
cg07656719_B4GALNT4	0.000489066	0.000698063	-0.503828389	M1	Female	trans
cg24304928_CDC25C	0.000489066	0.000698063	-0.382049162	M1	Female	trans
cg23127183_BFSP2	0.000489068	0.000698065	0.417374368	M1	Female	trans
cg12995006_KIAA0087	0.000489069	0.000698066	-0.486114438	M1	Female	trans
cg24232370_TRBV12-2	0.00048907	0.000698066	-0.526545487	M1	Female	trans
cg01861555_TNFRSF9	0.000489076	0.000698074	-0.368655002	M1	Female	trans
cg00442570_LINC01164	0.000489083	0.000698082	-0.419095997	M1	Female	trans
cg04667681_USP50	0.000489088	0.000698088	-0.393757615	M1	Female	trans
cg13235976_TEAD4	0.000489089	0.000698089	-0.463167677	M1	Female	trans
cg06125903_ENSG00000225148	0.000489091	0.000698091	-0.391199583	M1	Female	trans
cg20451596_F2	0.000489095	0.000698094	-0.366537162	M1	Female	trans
cg16217323_ENSG00000234120	0.000489098	0.000698097	-0.460683092	M1	Female	trans
cg06736785_CCSAP	0.000489098	0.000698097	0.471318091	M1	Female	trans
cg00509649_PHLDB2	0.000489102	0.000698101	-0.547265283	M1	Female	trans
cg12878716_GALE	0.000489103	0.000698102	-0.68994861	M1	Female	trans
cg21935113_ENSG00000228171	0.000489105	0.000698102	0.502614569	M1	Female	trans
cg18006568_RNY4P19	0.000489106	0.000698102	0.504317799	M1	Female	trans
cg13814351_LINC01410	0.000489106	0.000698102	0.506760317	M1	Female	trans
cg27190943_ATP5MF	0.000489107	0.000698102	-0.328983356	M1	Female	trans
cg10991855_PSG9	0.000489107	0.000698102	-0.454974697	M1	Female	trans
cg14509133_DUSP5P1	0.000489107	0.000698102	0.610494301	M1	Female	trans
cg10373728_MKNK1	0.000489107	0.000698102	0.640131779	M1	Female	trans
cg17121694_MYO1H	0.000489109	0.000698103	-0.324393078	M1	Female	trans
cg15912082_RBM39P1	0.00048911	0.000698103	-0.467289306	M1	Female	trans
cg08231359_GCLM	0.00048911	0.000698103	-0.420493861	M1	Female	trans
cg19412031_ENSG00000184115	0.000489112	0.000698104	0.453683276	M1	Female	trans
cg04152562_MIR1302-9HG	0.000489114	0.000698106	-0.527584433	M1	Female	trans
cg19982758_LINC02614	0.000489116	0.000698108	-0.374111852	M1	Female	trans
cg04527761_LINC02693	0.000489117	0.000698109	-0.708766766	M1	Female	trans
cg27497751_CST8	0.00048912	0.00069811	0.485870745	M1	Female	trans
cg14094375_CROCCP1	0.00048912	0.00069811	-0.371143908	M1	Female	trans
cg12999453_RPS15AP16	0.00048912	0.00069811	0.421565513	M1	Female	trans
cg22274117_ELANE	0.000489121	0.00069811	0.387126902	M1	Female	trans
cg23194886_IGKV4-1	0.000489124	0.000698114	-0.11273056	M1	Female	trans
cg26529963_ZNF215	0.000489127	0.000698117	-0.433661259	M1	Female	trans
cg00199007_ZNF341	0.000489129	0.000698118	-0.395430184	M1	Female	trans
cg15157699_LINC02519	0.000489129	0.000698118	-0.545686209	M1	Female	trans
cg12855615_SNORA63	0.000489132	0.000698121	-0.518822005	M1	Female	trans
cg12707723_PFKFB4	0.000489134	0.000698123	-0.438346579	M1	Female	trans
cg04271445_MC5R	0.000489139	0.00069813	-0.401387633	M1	Female	trans
cg19412031_ACOT7	0.00048914	0.00069813	-0.425697722	M1	Female	trans
cg14790638_LINC01851	0.000489141	0.00069813	-1.546662084	M1	Female	trans
cg17714861_C2CD4B	0.000489142	0.00069813	-0.403533131	M1	Female	trans
cg19690148_ANKRD35	0.000489143	0.00069813	-0.40890551	M1	Female	trans
cg05114740_TBPL2	0.000489143	0.00069813	0.37502382	M1	Female	trans
cg15542496_TRAJ18	0.000489145	0.000698131	-0.358710438	M1	Female	trans
cg23209353_OMD	0.000489146	0.000698131	-0.408690646	M1	Female	trans
cg25716065_TRBJ2-7	0.000489146	0.000698131	0.402591315	M1	Female	trans
cg25293880_RNA5SP328	0.000489147	0.000698131	-0.418870818	M1	Female	trans
cg01776479_RNA5SP295	0.000489148	0.000698132	-0.34256566	M1	Female	trans
cg15877096_PIWIL3	0.000489148	0.000698132	-0.355428907	M1	Female	trans
cg17604362_WNT5A	0.000489149	0.000698132	-0.735893336	M1	Female	trans
cg24866437_LINC01114	0.000489151	0.000698134	-0.488578953	M1	Female	trans
cg00253313_PRDM14	0.000489153	0.000698135	-0.582467857	M1	Female	trans
cg18888655_PIGCP1	0.000489155	0.000698137	0.427752859	M1	Female	trans
cg11880551_OR7E162P	0.000489155	0.000698137	0.621857967	M1	Female	trans
cg22463819_MIRLET7I	0.000489156	0.000698138	-0.439941551	M1	Female	trans
cg09623464_MTMR12	0.000489157	0.000698138	-0.495052219	M1	Female	trans
cg14873300_ENSG00000241526	0.000489159	0.000698139	-0.362199081	M1	Female	trans
cg12600174_OSBPL6	0.00048916	0.000698139	0.467699032	M1	Female	trans
cg11731414_CHRNA6	0.000489161	0.000698139	-0.505679979	M1	Female	trans
cg07449080_GRPR	0.000489161	0.000698139	-0.537261324	M1	Female	trans
cg03734133_RNU4-44P	0.000489162	0.000698139	-0.484592976	M1	Female	trans
cg21110711_RAD50	0.000489163	0.000698139	-0.420818862	M1	Female	trans
cg06649540_ENSG00000235672	0.000489163	0.000698139	-0.371456731	M1	Female	trans
cg26042854_ENSG00000206129	0.000489165	0.000698141	-0.354222244	M1	Female	trans
cg14332079_FAM243A	0.000489166	0.000698142	0.411770643	M1	Female	trans
cg09683258_TRAV3	0.00048917	0.000698147	0.589300964	M1	Female	trans
cg12878716_PSMC5	0.000489174	0.00069815	-0.688237876	M1	Female	trans
cg11134437_ENSG00000241739	0.000489174	0.00069815	-0.601478579	M1	Female	trans
cg21903920_RNU5E-9P	0.000489175	0.00069815	-0.406121528	M1	Female	trans
cg05470963_RNU7-57P	0.000489176	0.00069815	-0.428991376	M1	Female	trans
cg19111078_NRSN2	0.000489177	0.00069815	-0.431674735	M1	Female	trans
cg15644305_GAB3	0.000489177	0.00069815	-0.43203899	M1	Female	trans
cg21649442_CT47A1	0.000489178	0.00069815	0.505814513	M1	Female	trans
cg15866089_RN7SL734P	0.000489178	0.00069815	-0.512158311	M1	Female	trans
cg26852404_PSG1	0.000489178	0.00069815	0.508730971	M1	Female	trans
cg19111078_MEPCE	0.000489181	0.000698152	-0.446571657	M1	Female	trans
cg23024913_CLEC3A	0.000489181	0.000698152	-0.223272764	M1	Female	trans
cg10439246_ACTBP1	0.000489182	0.000698152	0.389949846	M1	Female	trans
cg01953431_CSF2RA	0.000489182	0.000698152	0.420044931	M1	Female	trans
cg24238852_SERPINC1	0.000489188	0.000698158	0.373769862	M1	Female	trans
cg25644567_TRAV8-4	0.000489189	0.000698158	0.468412615	M1	Female	trans
cg04269540_RN7SL441P	0.000489189	0.000698158	-0.438274533	M1	Female	trans
cg04667681_ENSG00000239415	0.00048919	0.000698158	-0.313044043	M1	Female	trans
cg09939854_SNORD116-9	0.000489191	0.000698158	-0.496275818	M1	Female	trans
cg00643695_OR52I2	0.000489191	0.000698158	-0.400502572	M1	Female	trans
cg11608893_CACNA1I	0.000489191	0.000698158	-0.471206619	M1	Female	trans
cg22626897_DEFB126	0.000489192	0.000698159	-0.287016195	M1	Female	trans
cg06584891_NOXO1	0.000489193	0.000698159	-0.451398291	M1	Female	trans
cg18310658_ENSG00000236864	0.000489195	0.000698161	-0.553278705	M1	Female	trans
cg05703749_SLC24A2	0.000489196	0.000698161	-0.625112263	M1	Female	trans
cg01817521_CHMP6	0.0004892	0.000698164	-0.423184283	M1	Female	trans
cg04229294_RNU6-321P	0.0004892	0.000698164	0.461981091	M1	Female	trans
cg13653328_NONOP2	0.0004892	0.000698164	-0.52000464	M1	Female	trans
cg09476440_MT2A	0.000489201	0.000698164	0.400644277	M1	Female	trans
cg20571761_OSCAR	0.000489204	0.000698167	-0.49045333	M1	Female	trans
cg15748240_RN7SL342P	0.000489204	0.000698167	-0.279398336	M1	Female	trans
cg12655250_RNU6-376P	0.000489204	0.000698167	-0.569455262	M1	Female	trans
cg13045265_ENSG00000212490	0.000489206	0.000698168	-0.470209606	M1	Female	trans
cg26356549_NYX	0.000489208	0.000698169	-0.422265453	M1	Female	trans
cg14026485_AMY1A	0.000489208	0.000698169	0.513184523	M1	Female	trans
cg08849558_ENSG00000227365	0.000489212	0.000698173	0.67449084	M1	Female	trans
cg02674186_FBXO2	0.000489213	0.000698173	0.531988189	M1	Female	trans
cg13468961_RPL29P11	0.000489213	0.000698173	-0.467628453	M1	Female	trans
cg20007465_SLC19A3	0.000489214	0.000698173	0.33514937	M1	Female	trans
cg08296131_TRIM13	0.000489214	0.000698173	-0.518755653	M1	Female	trans
cg05715917_KCNB1	0.000489218	0.000698177	-0.466165634	M1	Female	trans
cg19115205_PARD6B	0.00048922	0.000698179	-0.561430489	M1	Female	trans
cg09076900_PROK2	0.000489221	0.000698179	-0.528109457	M1	Female	trans
cg07173972_CCDC85C	0.000489221	0.000698179	-0.415817755	M1	Female	trans
cg23383887_ENSG00000228982	0.000489223	0.00069818	-0.384667006	M1	Female	trans
cg14120340_LRRC23	0.000489224	0.00069818	-0.534576773	M1	Female	trans
cg25890576_KRT38	0.000489224	0.00069818	-0.429763376	M1	Female	trans
cg24007800_ENSG00000237947	0.000489227	0.000698184	-0.409330629	M1	Female	trans
cg18344168_TCP11X2	0.000489228	0.000698184	-0.451201749	M1	Female	trans
cg06322601_DDX41	0.00048923	0.000698185	-0.376351456	M1	Female	trans
cg03476414_TOMM22P1	0.000489232	0.000698185	-0.483755846	M1	Female	trans
cg07904290_PROKR2	0.000489233	0.000698185	-0.605624474	M1	Female	trans
cg12020396_STK33	0.000489233	0.000698185	0.516845573	M1	Female	trans
cg17326769_ARMC9	0.000489233	0.000698185	0.445754151	M1	Female	trans
cg24238852_DDIT3	0.000489234	0.000698185	0.414167567	M1	Female	trans
cg26822175_HNRNPUL2-BSCL2	0.000489234	0.000698185	-0.363779823	M1	Female	trans
cg06776548_HLA-DQA1	0.000489235	0.000698185	-0.632276708	M1	Female	trans
cg00232092_CHCHD4P4	0.000489235	0.000698185	-0.394319246	M1	Female	trans
cg12034111_ASS1P7	0.000489235	0.000698185	-0.523330056	M1	Female	trans
cg05633550_ZNF72P	0.000489237	0.000698186	-0.350274952	M1	Female	trans
cg07444280_RNA5SP482	0.000489241	0.000698191	0.571299071	M1	Female	trans
cg19593182_KRT18P42	0.000489243	0.000698194	-0.133626525	M1	Female	trans
cg07081946_ENSG00000212175	0.000489246	0.000698196	-0.399505608	M1	Female	trans
cg14867071_RPL35AP	0.000489248	0.000698198	0.312410603	M1	Female	trans
cg06991118_ENSG00000223966	0.00048925	0.0006982	0.367898489	M1	Female	trans
cg09472901_RPL21P32	0.000489253	0.000698203	-0.411481324	M1	Female	trans
cg06031041_RNA5SP344	0.000489269	0.000698224	-0.490032839	M1	Female	trans
cg16366483_TFF1	0.000489271	0.000698227	-0.399804509	M1	Female	trans
cg00001793_FDX1P1	0.000489275	0.000698231	-0.381088643	M1	Female	trans
cg22702814_ENSG00000217334	0.000489276	0.000698232	-0.335555237	M1	Female	trans
cg05253283_HSPA7	0.000489279	0.000698235	-0.447535367	M1	Female	trans
cg22143597_LINC01811	0.00048928	0.000698236	-0.441629367	M1	Female	trans
cg20852862_LINC02554	0.000489282	0.000698238	-0.497850962	M1	Female	trans
cg24530480_LASP1	0.000489283	0.000698239	0.527929594	M1	Female	trans
cg11465192_ENSG00000237342	0.000489284	0.000698239	-0.540602321	M1	Female	trans
cg12666727_ENSG00000216721	0.000489287	0.000698242	0.640445734	M1	Female	trans
cg12065228_SNORD42B	0.00048929	0.000698245	-0.447016877	M1	Female	trans
cg24358599_USP9YP28	0.000489291	0.000698246	-0.626733158	M1	Female	trans
cg04487202_LRIF1	0.000489292	0.000698247	-0.555183837	M1	Female	trans
cg18600899_GIPC3	0.000489296	0.000698251	0.521682722	M1	Female	trans
cg12964848_RNU6-28P	0.000489298	0.000698253	-0.48837288	M1	Female	trans
cg10503606_ENSG00000213896	0.000489299	0.000698254	-0.411360883	M1	Female	trans
cg05526015_ENSG00000239986	0.000489302	0.000698257	-0.33831044	M1	Female	trans
cg10313151_STXBP1	0.000489303	0.000698257	-0.623975365	M1	Female	trans
cg09736391_RPL5P28	0.000489305	0.00069826	-0.472879228	M1	Female	trans
cg01316642_SNORA63E	0.000489306	0.00069826	0.568167489	M1	Female	trans
cg00570285_KRT18P19	0.000489307	0.00069826	-0.470303236	M1	Female	trans
cg10118513_IZUMO3	0.000489307	0.00069826	0.435147714	M1	Female	trans
cg02562299_ENSG00000224359	0.000489309	0.000698261	-0.520662982	M1	Female	trans
cg09887955_RHOD	0.000489309	0.000698261	-0.581304073	M1	Female	trans
cg03160045_OR7E162P	0.000489313	0.000698265	0.580873751	M1	Female	trans
cg17556150_TRAJ59	0.000489315	0.000698265	-0.350675937	M1	Female	trans
cg23238869_NFAM1	0.000489315	0.000698265	-0.46020561	M1	Female	trans
cg12874961_POLA2	0.000489315	0.000698265	-0.408691903	M1	Female	trans
cg11893951_ENSG00000236800	0.000489315	0.000698265	0.495248208	M1	Female	trans
cg05392160_MRPS21P5	0.000489316	0.000698265	-0.394550094	M1	Female	trans
cg02359483_RFX6	0.000489316	0.000698265	0.181266581	M1	Female	trans
cg18319941_OR8A1	0.000489317	0.000698265	-0.509789177	M1	Female	trans
cg01164221_ENSG00000203335	0.000489321	0.000698267	-0.876489723	M1	Female	trans
cg04985800_GRB14	0.000489321	0.000698267	-0.484787721	M1	Female	trans
cg09623464_PTPN4	0.000489321	0.000698267	-0.489314796	M1	Female	trans
cg00013374_ENSG00000229229	0.000489321	0.000698267	-0.464811897	M1	Female	trans
cg13611088_FLII	0.000489323	0.000698269	-0.702626373	M1	Female	trans
cg10061851_TOMM22P2	0.000489324	0.00069827	0.68211804	M1	Female	trans
cg27423087_PDRG1	0.000489326	0.000698271	-0.501088248	M1	Female	trans
cg17387571_CCDC3	0.000489327	0.000698271	0.608953221	M1	Female	trans
cg24148874_CTCFL	0.000489329	0.000698273	-0.712609367	M1	Female	trans
cg05207347_ENSG00000215796	0.000489329	0.000698273	-1.303344805	M1	Female	trans
cg08476832_ENSG00000228804	0.000489333	0.000698277	-0.394290406	M1	Female	trans
cg09283818_ENSG00000229261	0.000489335	0.000698278	0.465465686	M1	Female	trans
cg08687494_TOMM22P2	0.000489337	0.000698278	-0.251916014	M1	Female	trans
cg22016724_URAHP	0.000489337	0.000698278	-0.4568229	M1	Female	trans
cg00199007_ZNF335	0.000489337	0.000698278	-0.424902305	M1	Female	trans
cg04299170_RNU6-1318P	0.000489337	0.000698278	-0.386777146	M1	Female	trans
cg08973565_MTND5P17	0.000489337	0.000698278	-0.482023219	M1	Female	trans
cg21172679_ZG16B	0.000489338	0.000698278	-0.520406459	M1	Female	trans
cg11110036_WASF4P	0.00048934	0.00069828	-0.521179171	M1	Female	trans
cg00595889_CPLANE2	0.000489343	0.000698283	0.472077468	M1	Female	trans
cg10653573_RIMS3	0.000489349	0.000698291	-0.484423113	M1	Female	trans
cg01817521_SYNE4	0.000489355	0.000698299	-0.402509289	M1	Female	trans
cg10466699_ENSG00000227743	0.000489356	0.000698299	-0.524870301	M1	Female	trans
cg10976968_PPIAP60	0.000489358	0.0006983	-0.52630261	M1	Female	trans
cg10976968_LINC01078	0.000489358	0.0006983	-0.356036456	M1	Female	trans
cg06322601_ACAP1	0.000489359	0.000698301	-0.375383228	M1	Female	trans
cg15593298_ENSG00000230739	0.000489363	0.000698305	0.544129784	M1	Female	trans
cg08000231_CCND3	0.000489369	0.000698314	0.48861419	M1	Female	trans
cg09156519_ENSG00000225058	0.000489372	0.000698317	-0.414804874	M1	Female	trans
cg09519485_RPS3AP44	0.000489376	0.000698321	-0.66689762	M1	Female	trans
cg19763463_CPOX	0.000489379	0.000698324	-0.430875918	M1	Female	trans
cg09849405_ZNF219	0.000489385	0.000698332	-0.577732622	M1	Female	trans
cg11687389_C2CD4D	0.000489386	0.000698332	-0.41571481	M1	Female	trans
cg22715837_PSMA8	0.000489389	0.000698336	0.370731064	M1	Female	trans
cg02560739_ENSG00000167912	0.00048939	0.000698336	-0.426154496	M1	Female	trans
cg25838060_HNRNPA1P51	0.000489391	0.000698336	-0.362288695	M1	Female	trans
cg24913907_NPM1P12	0.000489391	0.000698336	-0.511902437	M1	Female	trans
cg13646545_ELAVL4-AS1	0.000489392	0.000698336	-0.739286015	M1	Female	trans
cg07489153_ENSG00000226624	0.000489398	0.000698343	0.393968103	M1	Female	trans
cg04195855_CDC42BPG	0.000489398	0.000698343	-0.501301777	M1	Female	trans
cg20695805_LINC02655	0.0004894	0.000698345	0.302454302	M1	Female	trans
cg10747979_ENSG00000227920	0.000489403	0.000698348	-0.414854205	M1	Female	trans
cg19560656_TTTY12	0.000489406	0.000698351	0.727203723	M1	Female	trans
cg00193210_CHCHD4P4	0.000489408	0.000698352	-0.383367211	M1	Female	trans
cg01744396_CHTOP	0.000489408	0.000698352	0.474578509	M1	Female	trans
cg06322601_PLD3	0.00048941	0.000698354	-0.380468914	M1	Female	trans
cg11459852_ZBED8	0.000489412	0.000698355	0.461748635	M1	Female	trans
cg13229245_HHLA3-AS1	0.000489412	0.000698355	2.134709812	M1	Female	trans
cg17591474_ENSG00000213527	0.000489412	0.000698355	-0.348133021	M1	Female	trans
cg22770916_C12orf50	0.000489414	0.000698355	-0.37915526	M1	Female	trans
cg16726234_DNAJB7	0.000489414	0.000698355	-0.387917559	M1	Female	trans
cg16452467_ENSG00000236867	0.000489414	0.000698355	-0.416008057	M1	Female	trans
cg16977474_ENSG00000232710	0.000489425	0.000698369	0.490211324	M1	Female	trans
cg26167186_RNU6-290P	0.000489426	0.000698369	0.395735881	M1	Female	trans
cg21764190_ZNF200	0.000489427	0.00069837	0.514758498	M1	Female	trans
cg17792994_ENSG00000231678	0.000489429	0.000698372	-0.485319785	M1	Female	trans
cg02726798_ABCA12	0.000489429	0.000698372	-0.358503887	M1	Female	trans
cg08698035_ENSG00000216324	0.000489434	0.000698376	-0.424467525	M1	Female	trans
cg04781515_SMYD4	0.000489434	0.000698376	-0.490729265	M1	Female	trans
cg01485708_ENSG00000219284	0.000489434	0.000698376	-0.289824425	M1	Female	trans
cg13646034_MIR591	0.000489437	0.000698377	-0.449894497	M1	Female	trans
cg19155518_ENSG00000115934	0.000489438	0.000698377	0.454590056	M1	Female	trans
cg12655250_TTC29	0.000489438	0.000698377	-0.591768295	M1	Female	trans
cg16092069_KRTAP1-4	0.000489438	0.000698377	-0.326119388	M1	Female	trans
cg10342261_ENSG00000227920	0.000489447	0.000698389	0.450372119	M1	Female	trans
cg27028038_AQP3	0.00048945	0.000698392	-0.596391803	M1	Female	trans
cg20267322_MIR206	0.00048945	0.000698392	-0.462345543	M1	Female	trans
cg24202000_ENSG00000230736	0.000489451	0.000698392	-0.540611488	M1	Female	trans
cg03431957_ENSG00000227981	0.000489453	0.000698395	-0.34042929	M1	Female	trans
cg09103291_SLC13A1	0.000489455	0.000698396	-0.581901836	M1	Female	trans
cg01178818_OCLNP1	0.000489457	0.000698397	-0.513007674	M1	Female	trans
cg12877532_RNU6-226P	0.000489458	0.000698397	-0.376272705	M1	Female	trans
cg11301879_ENSG00000240441	0.000489458	0.000698397	-0.493991764	M1	Female	trans
cg23641366_LRCOL1	0.000489459	0.000698397	-0.295860204	M1	Female	trans
cg02656169_TCTN1	0.000489461	0.000698399	-0.47069557	M1	Female	trans
cg09471804_ENSG00000227200	0.000489461	0.000698399	-0.268917019	M1	Female	trans
cg11761102_SRCAP	0.000489462	0.000698399	-0.597888543	M1	Female	trans
cg13073629_A2ML1	0.000489465	0.000698402	-0.438262279	M1	Female	trans
cg26718078_ACTG1P1	0.000489466	0.000698403	0.587585787	M1	Female	trans
cg13564156_NXT1	0.000489468	0.000698404	-0.626113013	M1	Female	trans
cg21921571_RPL37A-DT	0.000489469	0.000698404	-0.408353988	M1	Female	trans
cg26460530_ENSG00000223966	0.000489469	0.000698404	0.468021215	M1	Female	trans
cg22620228_ENSG00000234117	0.00048947	0.000698405	-0.629470545	M1	Female	trans
cg13818127_RNU6-14P	0.000489474	0.000698409	-0.245738024	M1	Female	trans
cg04072177_AKR7A2P1	0.000489476	0.000698411	-0.363513935	M1	Female	trans
cg18054408_OR6M1	0.000489477	0.000698411	-0.381936096	M1	Female	trans
cg09623464_XPA	0.000489479	0.000698413	-0.494421751	M1	Female	trans
cg08315421_BIRC6-AS1	0.000489481	0.000698413	-0.524289404	M1	Female	trans
cg25534544_ENSG00000239470	0.000489481	0.000698413	0.368502926	M1	Female	trans
cg03734133_SLC25A40	0.000489482	0.000698413	-0.410914583	M1	Female	trans
cg14815329_IFNGR1	0.000489482	0.000698413	-0.402680869	M1	Female	trans
cg20799095_WDTC1	0.000489483	0.000698414	-0.46488713	M1	Female	trans
cg16064295_TMEM196	0.000489485	0.000698417	-0.426931282	M1	Female	trans
cg24299929_CFTRP1	0.000489488	0.000698419	-0.494870324	M1	Female	trans
cg25445017_CCDC184	0.000489491	0.000698423	0.389128914	M1	Female	trans
cg07994735_C3	0.000489493	0.000698424	-0.493581265	M1	Female	trans
cg19074709_RNU6-797P	0.000489493	0.000698424	-0.307542358	M1	Female	trans
cg22451117_HMGN1P19	0.000489494	0.000698425	-0.741946494	M1	Female	trans
cg20571761_TNFAIP2	0.000489495	0.000698425	-0.429757868	M1	Female	trans
cg20525088_RCVRN	0.000489496	0.000698425	0.645178323	M1	Female	trans
cg09490603_DIPK1B	0.000489496	0.000698425	-0.477467275	M1	Female	trans
cg05173913_ENSG00000239407	0.0004895	0.000698428	0.409834138	M1	Female	trans
cg17201960_IGLC3	0.0004895	0.000698428	-0.341339238	M1	Female	trans
cg11480354_CERS1	0.000489501	0.000698428	-0.301014071	M1	Female	trans
cg02913884_GPR176	0.000489501	0.000698428	0.504472621	M1	Female	trans
cg14138801_TRPC7	0.000489502	0.000698428	-0.293364708	M1	Female	trans
cg04806177_IGKV2-24	0.000489502	0.000698428	-0.131547526	M1	Female	trans
cg04269540_KRTAP9-1	0.000489505	0.00069843	-0.329086166	M1	Female	trans
cg19713567_SOX21	0.000489505	0.00069843	-0.533205831	M1	Female	trans
cg04279695_MT1XP1	0.000489506	0.000698431	0.285882349	M1	Female	trans
cg02921852_BARHL1	0.000489508	0.000698433	0.577635583	M1	Female	trans
cg20288331_RNU6-40P	0.000489509	0.000698433	0.247229502	M1	Female	trans
cg26066589_RPL36P18	0.00048951	0.000698433	0.762056335	M1	Female	trans
cg10377685_MSRB3	0.00048951	0.000698433	-0.49165114	M1	Female	trans
cg15466595_ZMIZ1-AS1	0.000489516	0.00069844	-0.303867973	M1	Female	trans
cg11641097_ENSG00000226900	0.00048952	0.000698444	-0.41905217	M1	Female	trans
cg23809394_HSFY3P	0.00048952	0.000698444	0.340968819	M1	Female	trans
cg02265810_CHST6	0.000489523	0.000698448	-0.337777514	M1	Female	trans
cg12186981_TRAV12-1	0.000489524	0.000698448	-0.438153045	M1	Female	trans
cg11754374_RAD17P1	0.000489527	0.00069845	-0.347022561	M1	Female	trans
cg09057359_U8	0.000489529	0.000698453	-0.986440896	M1	Female	trans
cg17326769_ENSG00000243150	0.000489531	0.000698453	0.447615901	M1	Female	trans
cg09476440_TMEM161A	0.000489531	0.000698453	0.412259564	M1	Female	trans
cg02103598_RPL19P20	0.000489533	0.000698454	-0.573404132	M1	Female	trans
cg03549227_PRKG1	0.000489533	0.000698454	-0.431788094	M1	Female	trans
cg09016236_RNU4-56P	0.000489536	0.000698457	-0.362799618	M1	Female	trans
cg17779085_RFTN2	0.000489537	0.000698458	-0.30738342	M1	Female	trans
cg22698218_MRPL50P1	0.000489539	0.000698459	-0.625817797	M1	Female	trans
cg19678863_SPX	0.00048954	0.000698459	-0.492516187	M1	Female	trans
cg25271055_RNU6-24P	0.00048954	0.000698459	-0.450697254	M1	Female	trans
cg00473045_ZBTB20-AS2	0.00048954	0.000698459	-0.550034731	M1	Female	trans
cg24016523_CFL1P7	0.000489543	0.000698462	-0.341300243	M1	Female	trans
cg19194405_ENSG00000228488	0.000489547	0.000698466	-0.389595365	M1	Female	trans
cg25505551_HLA-DQB2	0.000489548	0.000698466	-0.332943097	M1	Female	trans
cg14035247_ARSF	0.000489548	0.000698466	-0.4457124	M1	Female	trans
cg20150659_MIR938	0.000489548	0.000698466	-0.653743357	M1	Female	trans
cg07277832_RAB15	0.000489551	0.00069847	-0.550239229	M1	Female	trans
cg09074299_SPATA31B1P	0.000489556	0.000698474	-0.427701881	M1	Female	trans
cg12295431_CYP2B6	0.000489556	0.000698474	-0.480832071	M1	Female	trans
cg17356557_ENSG00000235994	0.000489558	0.000698476	-0.307416146	M1	Female	trans
cg16878332_OR6M1	0.000489559	0.000698477	0.478919496	M1	Female	trans
cg17792994_RPL36AP13	0.00048956	0.000698477	-0.444024094	M1	Female	trans
cg07919744_RCCD1	0.000489562	0.00069848	-0.444479915	M1	Female	trans
cg18730194_SOWAHA	0.000489564	0.000698481	-0.422228084	M1	Female	trans
cg07543199_ODF2-AS1	0.000489565	0.000698482	-0.315720719	M1	Female	trans
cg03220912_ZKSCAN8	0.000489567	0.000698482	-0.425244126	M1	Female	trans
cg09393859_DDX39AP1	0.000489567	0.000698482	-0.52460077	M1	Female	trans
cg11540596_TBXAS1	0.000489568	0.000698483	-0.439076661	M1	Female	trans
cg02945385_RN7SKP48	0.000489569	0.000698483	0.519790733	M1	Female	trans
cg26881268_ENSG00000233129	0.00048957	0.000698483	-0.415522714	M1	Female	trans
cg18323824_ENSG00000206356	0.000489571	0.000698484	-0.517628148	M1	Female	trans
cg14230089_FAM96AP1	0.000489571	0.000698484	-0.331094386	M1	Female	trans
cg06516502_MAGEB10	0.000489574	0.000698486	-0.455052146	M1	Female	trans
cg00587861_MTATP6P14	0.000489574	0.000698487	-0.509535377	M1	Female	trans
cg16963484_RNU6-592P	0.000489579	0.000698491	-0.585105765	M1	Female	trans
cg07448055_ENSG00000224945	0.000489579	0.000698491	-0.471919074	M1	Female	trans
cg15817224_SNORD38C	0.000489579	0.000698491	-0.408633339	M1	Female	trans
cg25912474_PRSS57	0.000489581	0.000698492	0.561951568	M1	Female	trans
cg01864029_ENSG00000236009	0.000489581	0.000698492	-0.602797214	M1	Female	trans
cg14464852_RNU6-702P	0.000489583	0.000698492	-0.519632096	M1	Female	trans
cg01867930_PLAU	0.000489583	0.000698492	-0.625827894	M1	Female	trans
cg26846747_RP1L1	0.000489586	0.000698495	-0.366344423	M1	Female	trans
cg00691939_TRGV4	0.000489586	0.000698495	-0.394536538	M1	Female	trans
cg12474980_RPS10P5	0.000489587	0.000698495	-0.369639134	M1	Female	trans
cg23024913_OTUD6B	0.000489588	0.000698496	-0.337124459	M1	Female	trans
cg14926196_HNRNPA1P36	0.000489589	0.000698496	0.484481786	M1	Female	trans
cg08823027_RNU6-616P	0.00048959	0.000698496	0.448620618	M1	Female	trans
cg10141352_ENSG00000239182	0.00048959	0.000698496	-0.349771691	M1	Female	trans
cg22661701_RNU6-1235P	0.000489594	0.0006985	-0.353309145	M1	Female	trans
cg17401373_GPR180	0.000489598	0.000698504	-0.480256313	M1	Female	trans
cg10940561_MTCO2P1	0.000489599	0.000698504	-0.430972913	M1	Female	trans
cg10653573_LHX2	0.0004896	0.000698504	-0.491527006	M1	Female	trans
cg13279458_MTCL1	0.0004896	0.000698504	-0.477883431	M1	Female	trans
cg07917878_AADACL3	0.0004896	0.000698504	-0.627859224	M1	Female	trans
cg07784959_ENSG00000240790	0.0004896	0.000698504	-0.482622566	M1	Female	trans
cg10928544_ENSG00000137808	0.000489603	0.000698507	0.548977563	M1	Female	trans
cg22715837_FAAH2	0.000489604	0.000698507	0.491034247	M1	Female	trans
cg05959459_LYSMD4	0.000489605	0.000698507	-0.520049804	M1	Female	trans
cg06022607_CABLES2	0.000489606	0.000698507	0.558262772	M1	Female	trans
cg24836506_LINC02549	0.000489606	0.000698507	0.42985241	M1	Female	trans
cg12359832_UGT1A12P	0.000489607	0.000698508	-0.512995435	M1	Female	trans
cg11091734_KRT6B	0.000489608	0.000698509	-0.380114739	M1	Female	trans
cg12390014_ISX	0.000489609	0.000698509	-0.479247026	M1	Female	trans
cg23806703_CCDC93	0.000489614	0.000698514	-0.431750343	M1	Female	trans
cg11386978_S1PR3	0.000489615	0.000698514	-0.550891085	M1	Female	trans
cg15353542_MSLN	0.000489615	0.000698514	-0.703966434	M1	Female	trans
cg07443778_NRXN2	0.000489617	0.000698515	-0.426161695	M1	Female	trans
cg06187770_PRICKLE3	0.000489617	0.000698515	-0.528051074	M1	Female	trans
cg12740725_HNRNPA3P4	0.000489618	0.000698515	-0.443701067	M1	Female	trans
cg01895649_ANXA11	0.000489619	0.000698517	-0.509441468	M1	Female	trans
cg04279695_LINC00943	0.000489621	0.000698517	0.41257418	M1	Female	trans
cg20112827_ODF3B	0.000489621	0.000698517	-0.385696706	M1	Female	trans
cg00470469_SAMD9	0.000489622	0.000698517	-0.354823653	M1	Female	trans
cg01264919_SNORA11D	0.000489623	0.000698518	-0.453682969	M1	Female	trans
cg23174406_MIR373	0.000489624	0.000698518	-0.51073772	M1	Female	trans
cg24264239_GPX5	0.000489624	0.000698518	-0.746180976	M1	Female	trans
cg15542496_CD93	0.000489626	0.00069852	-0.407056557	M1	Female	trans
cg04486778_ENSG00000238246	0.000489627	0.00069852	0.54265148	M1	Female	trans
cg12353589_GRM8-AS1	0.00048963	0.000698524	-0.425675461	M1	Female	trans
cg12664940_LINC01708	0.000489631	0.000698524	0.467543201	M1	Female	trans
cg06026616_ENSG00000224611	0.000489632	0.000698524	-0.430066325	M1	Female	trans
cg08695504_IL13RA2	0.000489632	0.000698524	-0.509790548	M1	Female	trans
cg01223793_LRFN5	0.000489633	0.000698524	-0.614860888	M1	Female	trans
cg07120889_OR2B7P	0.000489634	0.000698524	-0.348069797	M1	Female	trans
cg27403388_CYP2AC1P	0.000489634	0.000698524	-0.540821975	M1	Female	trans
cg10958924_RNU6-343P	0.000489641	0.000698533	0.372132513	M1	Female	trans
cg13101073_DUOXA2	0.000489642	0.000698533	-0.422844583	M1	Female	trans
cg22702814_GTF2H2B	0.000489643	0.000698533	-0.370438889	M1	Female	trans
cg27513510_RPL27P7	0.000489643	0.000698534	-0.400441574	M1	Female	trans
cg11110036_LINC00661	0.00048965	0.000698541	-0.603430647	M1	Female	trans
cg15333688_ENSG00000218809	0.000489659	0.000698554	-0.358332253	M1	Female	trans
cg10894164_SLC19A1	0.00048966	0.000698554	0.671262098	M1	Female	trans
cg12971523_CD72	0.00048966	0.000698554	-0.30930023	M1	Female	trans
cg11540596_SLAMF8	0.000489662	0.000698555	-0.434329503	M1	Female	trans
cg22541535_TOMM22P2	0.000489664	0.000698557	-0.382932432	M1	Female	trans
cg14086691_RN7SL714P	0.000489669	0.00069856	-0.471931085	M1	Female	trans
cg09381162_RPL31P20	0.000489669	0.00069856	-0.39096151	M1	Female	trans
cg09653933_ENPP7	0.000489669	0.00069856	-0.513682414	M1	Female	trans
cg24360513_OR10N1P	0.00048967	0.00069856	0.453960342	M1	Female	trans
cg09627874_RPS3AP29	0.000489676	0.000698564	0.308401028	M1	Female	trans
cg00879723_RASGEF1A	0.000489678	0.000698564	-0.637759038	M1	Female	trans
cg24711512_HMGN2P15	0.000489682	0.000698564	-0.407278297	M1	Female	trans
cg12052018_LINC00437	0.000489684	0.000698564	-0.404189556	M1	Female	trans
cg11602485_CICP17	0.000489684	0.000698564	-0.26434297	M1	Female	trans
cg20369573_HMGN1P20	0.000489684	0.000698564	-0.411534388	M1	Female	trans
cg13688889_DPP10-AS2	0.000489685	0.000698564	-0.488173095	M1	Female	trans
cg10817223_SUMO1P2	0.000489687	0.000698564	-0.26984778	M1	Female	trans
cg15635341_NMUR1	0.000489688	0.000698564	-2.895787511	M1	Female	trans
cg20786104_RNU6-627P	0.000489688	0.000698564	-0.569399796	M1	Female	trans
cg20786104_RNU1-76P	0.000489688	0.000698564	-0.569399796	M1	Female	trans
cg20786104_LINC01626	0.000489688	0.000698564	-0.569399796	M1	Female	trans
cg20786104_FABP12P1	0.000489688	0.000698564	-0.569399796	M1	Female	trans
cg20786104_DEFB128	0.000489688	0.000698564	-0.569399796	M1	Female	trans
cg20786104_ENSG00000228167	0.000489688	0.000698564	-0.569399796	M1	Female	trans
cg20786104_ENSG00000229013	0.000489688	0.000698564	-0.569399796	M1	Female	trans
cg20786104_ENSG00000234638	0.000489688	0.000698564	-0.569399796	M1	Female	trans
cg20786104_OTOS	0.000489688	0.000698564	-0.382124247	M1	Female	trans
cg20786104_FGF7P2	0.000489688	0.000698564	-0.111021951	M1	Female	trans
cg20786104_Y_RNA	0.000489688	0.000698564	-0.510802398	M1	Female	trans
cg20786104_ENSG00000232958	0.000489688	0.000698564	-0.217292294	M1	Female	trans
cg20786104_NTM-IT	0.000489688	0.000698564	-0.404126002	M1	Female	trans
cg20786104_RN7SL305P	0.000489688	0.000698564	-0.404126002	M1	Female	trans
cg17575314_SEC61GP1	0.000489689	0.000698564	-0.43085517	M1	Female	trans
cg12353589_GALR1	0.00048969	0.000698564	-0.449339331	M1	Female	trans
cg03229431_ENSG00000227574	0.000489691	0.000698564	-0.502676077	M1	Female	trans
cg02680901_RPS24	0.000489692	0.000698564	-0.516391871	M1	Female	trans
cg23177772_AMELX	0.000489695	0.000698564	0.394238281	M1	Female	trans
cg25181525_ACTL8	0.000489699	0.000698564	-0.544102925	M1	Female	trans
cg15770150_MIR1278	0.000489699	0.000698564	-0.352500822	M1	Female	trans
cg13856652_GPRIN3	0.000489704	0.000698564	-0.418384225	M1	Female	trans
cg10210594_IGHJ6	0.000489705	0.000698564	0.249165498	M1	Female	trans
cg23024913_RPL31P58	0.000489706	0.000698564	-0.335055167	M1	Female	trans
cg02001279_ENSG00000233674	0.000489706	0.000698564	0.41689519	M1	Female	trans
cg17509836_MAGEC1	0.000489706	0.000698564	-0.090498473	M1	Female	trans
cg17509836_FAM197Y2	0.000489706	0.000698564	-0.320929025	M1	Female	trans
cg17509836_RNA5SP59	0.000489706	0.000698564	-0.511877417	M1	Female	trans
cg17509836_RNA5SP100	0.000489706	0.000698564	-0.511877417	M1	Female	trans
cg17509836_RNA5SP175	0.000489706	0.000698564	-0.511877417	M1	Female	trans
cg17509836_NEUROD6	0.000489706	0.000698564	-0.511877417	M1	Female	trans
cg17509836_SAPCD2P2	0.000489706	0.000698564	-0.297746322	M1	Female	trans
cg17509836_MSANTD2P1	0.000489706	0.000698564	-0.511877417	M1	Female	trans
cg17509836_KRTAP19-5	0.000489706	0.000698564	-0.297746322	M1	Female	trans
cg17509836_FAM197Y5	0.000489706	0.000698564	-0.508982855	M1	Female	trans
cg17509836_ENSG00000226570	0.000489706	0.000698564	-0.511877417	M1	Female	trans
cg17509836_FAM197Y7	0.000489706	0.000698564	-0.511877417	M1	Female	trans
cg17509836_FAM197Y3	0.000489706	0.000698564	-0.363300049	M1	Female	trans
cg17509836_ENSG00000236543	0.000489706	0.000698564	-0.511877417	M1	Female	trans
cg17509836_ENSG00000237653	0.000489706	0.000698564	-0.511877417	M1	Female	trans
cg17509836_HMGB1P15	0.000489706	0.000698564	-0.229599847	M1	Female	trans
cg17509836_ENSG00000241105	0.000489706	0.000698564	-0.363300049	M1	Female	trans
cg21711368_ZSCAN5C	0.000489709	0.000698568	-0.354352187	M1	Female	trans
cg23024553_ZPBP2	0.000489714	0.000698573	-0.419643572	M1	Female	trans
cg19982758_GM2AP1	0.000489714	0.000698573	-0.443140992	M1	Female	trans
cg10488013_SMIM24	0.000489715	0.000698573	-0.405644201	M1	Female	trans
cg17669549_PSMC1P10	0.000489718	0.000698576	-0.365735147	M1	Female	trans
cg21078196_NANOGP9	0.000489718	0.000698576	-0.21243728	M1	Female	trans
cg07855471_ENSG00000225813	0.00048972	0.000698577	-0.429838474	M1	Female	trans
cg02562282_ENSG00000225385	0.000489721	0.000698577	-0.567768383	M1	Female	trans
cg08315421_KNOP1P4	0.000489722	0.000698578	-0.490843341	M1	Female	trans
cg19111078_GATD3A	0.000489725	0.000698581	-0.428774943	M1	Female	trans
cg03734225_TMEM213	0.000489728	0.000698585	-0.485437233	M1	Female	trans
cg03375067_TRAJ56	0.000489733	0.00069859	-0.41807415	M1	Female	trans
cg01409776_ENSG00000225359	0.000489734	0.00069859	-0.50859364	M1	Female	trans
cg19573277_ENSG00000236654	0.000489734	0.00069859	-0.346395571	M1	Female	trans
cg02728857_LINC02623	0.000489735	0.00069859	-0.496401794	M1	Female	trans
cg16391801_ENSG00000227365	0.000489736	0.00069859	-0.541476475	M1	Female	trans
cg15411736_FPR1	0.000489736	0.00069859	-0.551777441	M1	Female	trans
cg11702172_ENSG00000225545	0.000489741	0.00069859	-0.580867979	M1	Female	trans
cg17010895_RNU6-194P	0.000489748	0.00069859	-0.458805278	M1	Female	trans
cg16315887_RPEP2	0.000489749	0.00069859	-0.280600505	M1	Female	trans
cg18343923_ENSG00000225678	0.000489749	0.00069859	-0.431903434	M1	Female	trans
cg20325560_TRARG1	0.000489751	0.00069859	-0.536579206	M1	Female	trans
cg01864029_MROCKI	0.000489753	0.00069859	-0.434091623	M1	Female	trans
cg11950994_PRICKLE3	0.000489753	0.00069859	-0.541632568	M1	Female	trans
cg15349274_OR2AQ1P	0.000489754	0.00069859	-0.368382473	M1	Female	trans
cg15349274_LINC01923	0.000489754	0.00069859	-0.368382473	M1	Female	trans
cg15349274_MIR329-1	0.000489754	0.00069859	-0.368382473	M1	Female	trans
cg15349274_RNU6-1313P	0.000489754	0.00069859	-0.368382473	M1	Female	trans
cg15349274_RNU6-200P	0.000489754	0.00069859	-0.278805648	M1	Female	trans
cg15349274_ENSG00000236750	0.000489754	0.00069859	-0.354171949	M1	Female	trans
cg15349274_ASH2LP1	0.000489754	0.00069859	-0.493500931	M1	Female	trans
cg15349274_ENSG00000235152	0.000489754	0.00069859	-0.465623715	M1	Female	trans
cg15349274_RNU6-1167P	0.000489754	0.00069859	-0.348326696	M1	Female	trans
cg15349274_ENSG00000235243	0.000489754	0.00069859	-0.213216771	M1	Female	trans
cg15349274_OR11I1P	0.000489754	0.00069859	-0.519038379	M1	Female	trans
cg15349274_RNA5SP98	0.000489754	0.00069859	-0.519038379	M1	Female	trans
cg15349274_UBQLN1P1	0.000489754	0.00069859	-0.519038379	M1	Female	trans
cg15349274_GPX1P2	0.000489754	0.00069859	-0.519038379	M1	Female	trans
cg15349274_ENSG00000224322	0.000489754	0.00069859	-0.519038379	M1	Female	trans
cg15349274_ENSG00000229188	0.000489754	0.00069859	-0.519038379	M1	Female	trans
cg15349274_ENSG00000229308	0.000489754	0.00069859	-0.519038379	M1	Female	trans
cg15349274_GAPDHP19	0.000489754	0.00069859	-0.519038379	M1	Female	trans
cg15349274_DLGAP5P1	0.000489754	0.00069859	-0.519038379	M1	Female	trans
cg15349274_NT5DC1P1	0.000489754	0.00069859	-0.519038379	M1	Female	trans
cg15349274_RNU2-48P	0.000489754	0.00069859	-0.301911675	M1	Female	trans
cg11987751_PRSS40B	0.000489755	0.000698591	-0.365970983	M1	Female	trans
cg14378465_SOS2	0.000489756	0.000698591	-0.33364782	M1	Female	trans
cg04667681_ENSG00000226276	0.000489759	0.000698595	-0.435076438	M1	Female	trans
cg09855983_WASIR1	0.000489759	0.000698595	-0.450319078	M1	Female	trans
cg22362389_H2BP6	0.00048976	0.000698595	-0.380906932	M1	Female	trans
cg09887955_INTS1	0.000489761	0.000698596	-0.568763103	M1	Female	trans
cg08121165_PFKFB2	0.000489763	0.000698597	0.412403093	M1	Female	trans
cg00608701_RGMA	0.000489767	0.000698602	-0.657513918	M1	Female	trans
cg27599856_CCKAR	0.000489768	0.000698602	-0.484840798	M1	Female	trans
cg06736785_ENSG00000217512	0.000489769	0.000698603	0.433942596	M1	Female	trans
cg07173972_RNU11-4P	0.000489769	0.000698603	0.305575493	M1	Female	trans
cg26917828_ENSG00000243554	0.000489771	0.000698604	-0.439846417	M1	Female	trans
cg24622985_OTX2P2	0.000489771	0.000698604	-0.592862798	M1	Female	trans
cg03220912_PHC3	0.000489773	0.000698604	-0.404453318	M1	Female	trans
cg07517893_FSTL3	0.000489773	0.000698604	-0.462171423	M1	Female	trans
cg27368538_CCDC66	0.000489774	0.000698604	-0.406514894	M1	Female	trans
cg26243156_FLT1P1	0.000489776	0.000698606	-0.351002907	M1	Female	trans
cg13856652_FAM221B	0.000489777	0.000698607	-0.363278498	M1	Female	trans
cg21966616_LINC02036	0.00048978	0.000698611	-0.362848399	M1	Female	trans
cg21000048_HMGN1P19	0.000489784	0.000698615	-0.478213589	M1	Female	trans
cg00920736_MIR101-1	0.000489785	0.000698615	-0.199311387	M1	Female	trans
cg15412826_DGKG	0.000489785	0.000698615	-0.379914575	M1	Female	trans
cg13339009_RPL6P30	0.000489788	0.000698619	-0.709605506	M1	Female	trans
cg04208996_GCLC	0.00048979	0.00069862	-0.507853156	M1	Female	trans
cg09381630_CTAG2	0.000489791	0.00069862	-0.552294155	M1	Female	trans
cg26688241_MRPS31P2	0.000489791	0.00069862	-0.381640905	M1	Female	trans
cg02913768_ENSG00000236045	0.000489792	0.00069862	0.461578981	M1	Female	trans
cg00598860_LINC00689	0.000489799	0.000698627	-0.412371705	M1	Female	trans
cg16175752_RNA5SP488	0.000489799	0.000698627	-0.509225818	M1	Female	trans
cg24778576_SAMD7	0.000489799	0.000698627	-0.416005517	M1	Female	trans
cg09223563_ENSG00000232721	0.0004898	0.000698627	-0.810731877	M1	Female	trans
cg00801360_KRT18P24	0.0004898	0.000698627	-0.37008037	M1	Female	trans
cg19564375_ENSG00000235582	0.000489804	0.000698631	-0.37835864	M1	Female	trans
cg13728604_PPIAP7	0.000489805	0.000698631	-0.514199566	M1	Female	trans
cg21516302_ADAMTSL4-AS2	0.000489805	0.000698631	-0.460810048	M1	Female	trans
cg21407000_SPA17P1	0.000489808	0.000698634	-0.66935742	M1	Female	trans
cg13172076_ENSG00000230192	0.000489815	0.000698643	-0.558329358	M1	Female	trans
cg04544994_MTCO1P23	0.000489815	0.000698643	-0.475462117	M1	Female	trans
cg11560603_APOH	0.000489816	0.000698644	-0.33319331	M1	Female	trans
cg08073629_ENSG00000217825	0.000489818	0.000698644	-0.431223761	M1	Female	trans
cg18619880_KRTAP27-1	0.000489818	0.000698644	0.174974864	M1	Female	trans
cg14898116_ENSG00000243129	0.000489819	0.000698644	0.343622888	M1	Female	trans
cg19592252_RNU6-810P	0.000489819	0.000698644	-0.560576277	M1	Female	trans
cg25855415_CD74	0.00048982	0.000698644	0.44718272	M1	Female	trans
cg09064754_RNU6-1205P	0.000489824	0.000698649	-1.12172949	M1	Female	trans
cg11110036_ENSG00000236841	0.000489824	0.000698649	-0.376691039	M1	Female	trans
cg08752433_ENSG00000236864	0.000489828	0.000698653	-0.471333319	M1	Female	trans
cg07440260_RNU6-746P	0.00048983	0.000698654	-0.679306879	M1	Female	trans
cg12332795_SUSD2	0.00048983	0.000698654	-0.463775453	M1	Female	trans
cg11527436_SCGB3A2	0.00048983	0.000698654	-0.423979664	M1	Female	trans
cg06736785_DENND4A	0.000489832	0.000698654	0.453590691	M1	Female	trans
cg10175261_NR1H5P	0.000489832	0.000698654	-0.411194328	M1	Female	trans
cg26841611_MIR3065	0.000489835	0.000698658	-1.484814032	M1	Female	trans
cg19039809_SNORD116-15	0.00048984	0.000698664	-0.452196437	M1	Female	trans
cg22688006_ZAR1	0.000489841	0.000698664	-0.44480035	M1	Female	trans
cg19431048_ENSG00000234961	0.000489842	0.000698665	-0.447111859	M1	Female	trans
cg09423550_FCAR	0.000489844	0.000698667	0.550747573	M1	Female	trans
cg03653504_HBEGF	0.000489848	0.000698671	-0.487771634	M1	Female	trans
cg25979180_PHACTR3-AS1	0.000489849	0.000698671	-0.342095373	M1	Female	trans
cg23214628_ENSG00000231324	0.000489851	0.000698671	-0.510858073	M1	Female	trans
cg03220912_THAP9	0.000489851	0.000698671	-0.41188369	M1	Female	trans
cg18931888_RBM46	0.000489851	0.000698671	-0.295990206	M1	Female	trans
cg17600784_RNY3P12	0.000489852	0.000698671	-0.419403494	M1	Female	trans
cg14562619_UPK1A	0.000489852	0.000698671	-0.409712362	M1	Female	trans
cg06952660_PTDSS2	0.000489859	0.000698679	-0.517704751	M1	Female	trans
cg01124926_ENSG00000225116	0.000489859	0.000698679	-0.435034638	M1	Female	trans
cg00148780_LINC01920	0.00048986	0.000698679	-0.474523815	M1	Female	trans
cg02639667_SLC22A6	0.00048986	0.000698679	0.394922436	M1	Female	trans
cg07871442_GSTM5	0.000489861	0.000698679	0.49612956	M1	Female	trans
cg18212777_SEC14L3	0.000489863	0.000698681	-0.625108358	M1	Female	trans
cg18424841_IGLV1-44	0.000489864	0.000698682	-0.224678998	M1	Female	trans
cg02025578_RNA5SP485	0.000489871	0.000698688	0.308922469	M1	Female	trans
cg22905012_SIGLEC5	0.000489871	0.000698688	-0.453461798	M1	Female	trans
cg24682073_ENSG00000227098	0.000489871	0.000698688	-0.433441097	M1	Female	trans
cg08415574_GRB14	0.000489874	0.000698692	-0.442615638	M1	Female	trans
cg26369178_HMGB3P21	0.000489875	0.000698692	-0.392339303	M1	Female	trans
cg02797144_CD9	0.000489877	0.000698694	-0.390148831	M1	Female	trans
cg20638896_BAK1P2	0.000489879	0.000698696	-0.697178783	M1	Female	trans
cg25527627_HK2P1	0.00048988	0.000698697	-0.377084826	M1	Female	trans
cg01731023_SNORD114-19	0.000489882	0.000698699	-0.518996603	M1	Female	trans
cg19500098_ACER1	0.000489884	0.000698701	0.479525625	M1	Female	trans
cg26329715_ANKRD18EP	0.000489886	0.000698702	0.408437074	M1	Female	trans
cg15969804_SNRPGP8	0.000489886	0.000698702	-0.549463134	M1	Female	trans
cg14962327_SPATA3	0.000489889	0.000698706	-0.436173441	M1	Female	trans
cg23081194_SMSP1	0.00048989	0.000698706	-0.402967368	M1	Female	trans
cg23668222_FAM171B	0.000489892	0.000698706	-0.458619732	M1	Female	trans
cg01136850_LINC00892	0.000489892	0.000698706	0.630754747	M1	Female	trans
cg06589596_RPS11P1	0.000489893	0.000698706	-0.482045309	M1	Female	trans
cg21610436_ENSG00000224090	0.000489894	0.000698706	-0.380708584	M1	Female	trans
cg04667681_GOLGA6L16P	0.000489895	0.000698706	-0.287622634	M1	Female	trans
cg04615080_FABP5P11	0.000489895	0.000698706	-0.374001926	M1	Female	trans
cg03684644_TIAM1	0.000489895	0.000698706	-0.558074251	M1	Female	trans
cg01111656_POM121L3P	0.000489896	0.000698706	-0.357522232	M1	Female	trans
cg00845152_ENSG00000235932	0.000489897	0.000698707	-0.51579184	M1	Female	trans
cg18976191_GLP2R	0.000489898	0.000698708	-0.265316647	M1	Female	trans
cg24652615_RPL7AP8	0.000489902	0.000698712	-0.415267073	M1	Female	trans
cg15251010_IMPDH1P2	0.000489905	0.000698717	-0.41563295	M1	Female	trans
cg18931888_PPEF1-AS1	0.000489906	0.000698717	-0.485590475	M1	Female	trans
cg09623464_PIGK	0.000489909	0.000698719	-0.490695669	M1	Female	trans
cg20825109_SSPN	0.000489909	0.000698719	-0.474753316	M1	Female	trans
cg22620228_ENSG00000235862	0.000489912	0.000698721	-0.678122217	M1	Female	trans
cg11878351_ENSG00000236864	0.000489912	0.000698721	0.605253727	M1	Female	trans
cg20807401_SNHG28	0.000489913	0.000698721	-0.399274384	M1	Female	trans
cg06398883_ENSG00000237444	0.000489913	0.000698721	-0.401856334	M1	Female	trans
cg01534242_LINC02519	0.000489914	0.000698721	-0.323874256	M1	Female	trans
cg05103573_DEFB4A	0.000489914	0.000698721	-0.460957366	M1	Female	trans
cg08296131_ENSG00000223651	0.000489919	0.000698726	-0.57592459	M1	Female	trans
cg22125926_ENSG00000231187	0.00048992	0.000698727	0.631884395	M1	Female	trans
cg03494612_KRT73	0.000489922	0.000698729	-0.362617542	M1	Female	trans
cg00569101_ADGRA2	0.000489922	0.000698729	-0.297775002	M1	Female	trans
cg26307193_PLPP2	0.000489923	0.000698729	-0.416819647	M1	Female	trans
cg04245870_ENSG00000229657	0.000489926	0.000698732	-0.417122761	M1	Female	trans
cg26304681_SNORD115-42	0.000489927	0.000698733	-0.537061378	M1	Female	trans
cg06469326_RNA5SP452	0.000489931	0.000698737	-0.50564076	M1	Female	trans
cg04279695_ZSWIM9	0.000489931	0.000698737	0.409427464	M1	Female	trans
cg15392109_ENSG00000227304	0.000489932	0.000698737	0.40656562	M1	Female	trans
cg15792487_PTP4A1	0.000489934	0.000698739	-0.622299857	M1	Female	trans
cg13700458_ENSG00000242588	0.000489937	0.000698742	-0.327309257	M1	Female	trans
cg04195855_DMPK	0.000489937	0.000698742	-0.488100351	M1	Female	trans
cg14170201_RPS15AP36	0.000489939	0.000698744	-0.557250463	M1	Female	trans
cg05861871_BPIFB3	0.000489941	0.000698745	-0.347294142	M1	Female	trans
cg01371313_USP9YP27	0.000489944	0.000698747	-0.593950444	M1	Female	trans
cg01073837_SNORD115-47	0.000489945	0.000698747	0.586586234	M1	Female	trans
cg27347115_CX3CL1	0.000489945	0.000698747	0.535910211	M1	Female	trans
cg21822187_ENSG00000229447	0.000489949	0.000698751	-0.521503104	M1	Female	trans
cg16138690_ENSG00000240265	0.000489949	0.000698751	-0.303339082	M1	Female	trans
cg04025917_LINC01710	0.00048995	0.000698751	0.310779881	M1	Female	trans
cg19431048_IGLV1-36	0.000489952	0.000698754	-0.443588044	M1	Female	trans
cg26155681_LINC01393	0.000489953	0.000698754	-0.400581181	M1	Female	trans
cg02930701_ENSG00000229730	0.000489956	0.000698757	-0.280604553	M1	Female	trans
cg04728840_PCDHA6	0.000489956	0.000698757	-0.484566698	M1	Female	trans
cg18180710_LINC00316	0.000489962	0.000698763	0.271270944	M1	Female	trans
cg25212717_MAB21L1	0.000489963	0.000698763	-0.502831136	M1	Female	trans
cg14503868_BIRC5	0.000489968	0.00069877	-0.345170447	M1	Female	trans
cg20407708_ST8SIA2	0.00048997	0.000698773	0.527800846	M1	Female	trans
cg03724677_IGHM	0.000489972	0.000698774	-0.47367129	M1	Female	trans
cg02768760_IFT140	0.000489976	0.000698778	-0.404478378	M1	Female	trans
cg14772439_OTUD6A	0.000489984	0.00069879	0.512108145	M1	Female	trans
cg10725441_SETP22	0.000489989	0.000698796	-0.366034391	M1	Female	trans
cg04070200_ADAM5	0.00048999	0.000698796	-0.448078455	M1	Female	trans
cg25479848_TRIM68	0.000489991	0.000698796	0.398778604	M1	Female	trans
cg20825109_IPO5	0.000489992	0.000698796	-0.471750973	M1	Female	trans
cg16551849_LAMB4	0.000489992	0.000698796	-1.071061976	M1	Female	trans
cg09264206_TCF21	0.000489999	0.000698804	-0.329172898	M1	Female	trans
cg16486690_LINC01423	0.000489999	0.000698804	-0.183941349	M1	Female	trans
cg20221740_DUSP5P1	0.000490003	0.000698809	0.400815495	M1	Female	trans
cg19369780_GPR42	0.000490004	0.00069881	-0.543288457	M1	Female	trans
cg10141352_ENSG00000229848	0.000490006	0.000698811	-0.450996666	M1	Female	trans
cg14815329_ENSG00000232286	0.000490007	0.000698811	-0.511739917	M1	Female	trans
cg04688871_HNRNPLP1	0.000490008	0.000698811	-0.360134821	M1	Female	trans
cg00626422_PTMAP3	0.000490008	0.000698811	0.40419536	M1	Female	trans
cg24461669_BGN	0.000490009	0.000698811	-0.897889293	M1	Female	trans
cg11148251_RPL21P91	0.000490009	0.000698811	0.311259598	M1	Female	trans
cg15022772_BMP8B	0.00049001	0.000698811	0.391640119	M1	Female	trans
cg09223563_RNU4-81P	0.000490012	0.000698813	-0.930809513	M1	Female	trans
cg13715631_ENSG00000234763	0.000490012	0.000698813	0.550097837	M1	Female	trans
cg16203592_DPPA3	0.000490013	0.000698813	-0.405131883	M1	Female	trans
cg09476440_GLTPD2	0.000490014	0.000698814	0.39432808	M1	Female	trans
cg22783940_VIPR1	0.000490015	0.000698814	-0.775829373	M1	Female	trans
cg23817672_RNA5SP457	0.000490017	0.000698816	-0.458451674	M1	Female	trans
cg20369573_VN1R51P	0.000490019	0.000698818	-0.470430605	M1	Female	trans
cg04145522_SLC37A4	0.00049002	0.000698818	-0.525152655	M1	Female	trans
cg04365481_DIPK1A	0.00049002	0.000698818	0.431318388	M1	Female	trans
cg07201861_CR1	0.000490025	0.000698824	-0.701855241	M1	Female	trans
cg17831694_MTCO2P17	0.000490026	0.000698824	-0.323568947	M1	Female	trans
cg09264206_FAM71E2	0.000490026	0.000698824	-0.476376809	M1	Female	trans
cg14471569_RN7SL33P	0.000490028	0.000698825	-0.235754631	M1	Female	trans
cg16138690_CHCHD4P4	0.000490028	0.000698825	-0.382978246	M1	Female	trans
cg09227800_ASB13	0.00049003	0.000698826	-0.480284954	M1	Female	trans
cg25037011_LINC02038	0.000490035	0.000698833	0.516444804	M1	Female	trans
cg17669549_RNU6-1026P	0.000490036	0.000698833	-0.395646794	M1	Female	trans
cg23564471_DAPK1	0.00049004	0.000698837	-0.362477252	M1	Female	trans
cg08183125_VN1R96P	0.00049004	0.000698837	0.672092306	M1	Female	trans
cg19335711_HHIP	0.000490042	0.000698838	-0.362524563	M1	Female	trans
cg07939836_CEP63	0.000490045	0.000698842	0.407764064	M1	Female	trans
cg10888830_SKI	0.000490046	0.000698843	-0.443304524	M1	Female	trans
cg22702814_PDC-AS1	0.000490047	0.000698843	-0.32987173	M1	Female	trans
cg21178568_LINC00393	0.000490049	0.000698845	-0.433073447	M1	Female	trans
cg05784996_BMPR1B	0.00049005	0.000698845	0.55689064	M1	Female	trans
cg20825109_OR5A2	0.000490053	0.000698848	-0.577400051	M1	Female	trans
cg08549898_FAM170B	0.000490054	0.000698849	-0.452046877	M1	Female	trans
cg09789229_CYTH4	0.00049006	0.000698857	-0.588197363	M1	Female	trans
cg19836592_ENSG00000214759	0.000490064	0.000698862	-0.426365798	M1	Female	trans
cg10263003_RNU6-1317P	0.000490068	0.000698865	-0.510578121	M1	Female	trans
cg09227800_RPL27	0.000490068	0.000698865	-0.47939123	M1	Female	trans
cg18687588_CLCF1	0.000490069	0.000698865	-0.397819044	M1	Female	trans
cg00117961_CFD	0.000490069	0.000698865	-0.554055587	M1	Female	trans
cg18104920_LNCARSR	0.00049007	0.000698866	-0.309731161	M1	Female	trans
cg14522097_ENSG00000233028	0.000490076	0.000698873	-0.302424476	M1	Female	trans
cg03167415_H2AZP1	0.000490076	0.000698873	-0.411420926	M1	Female	trans
cg09608134_RPL21P13	0.000490078	0.000698875	0.569949754	M1	Female	trans
cg22314681_CCNT2P1	0.000490082	0.000698879	-0.257512857	M1	Female	trans
cg02782331_RPL23AP43	0.000490086	0.000698884	-0.456039566	M1	Female	trans
cg15029183_ITGA7	0.000490089	0.000698887	-0.41162665	M1	Female	trans
cg05492735_RN7SL333P	0.000490091	0.00069889	-0.759090534	M1	Female	trans
cg22027573_RN7SKP29	0.000490093	0.00069889	-0.425889842	M1	Female	trans
cg26329715_ENSG00000232537	0.000490094	0.00069889	0.362339425	M1	Female	trans
cg16061472_AK5	0.000490095	0.00069889	-0.436880367	M1	Female	trans
cg06322601_GRK2	0.000490096	0.00069889	-0.392261618	M1	Female	trans
cg00478022_OR7E104P	0.000490096	0.00069889	-0.426142899	M1	Female	trans
cg02751273_LINC02554	0.000490096	0.00069889	0.536933189	M1	Female	trans
cg16935517_MTCO2P17	0.000490096	0.00069889	-0.490106018	M1	Female	trans
cg07020979_SNORA63	0.000490097	0.000698891	-0.423706444	M1	Female	trans
cg10488013_KRTAP13-1	0.000490098	0.000698891	-0.308276554	M1	Female	trans
cg08698198_ENSG00000237308	0.000490101	0.000698894	-0.454301908	M1	Female	trans
cg18301136_MRPS7	0.000490101	0.000698894	-0.461313787	M1	Female	trans
cg11138035_RNA5SP52	0.000490105	0.000698898	-0.344059415	M1	Female	trans
cg08000231_ENSG00000220734	0.000490106	0.000698899	-0.585046878	M1	Female	trans
cg13892635_SYT9	0.000490107	0.000698899	0.679193705	M1	Female	trans
cg17414101_BRWD1	0.000490108	0.000698899	0.408570335	M1	Female	trans
cg02945674_MIR1245A	0.000490109	0.000698901	-0.499837794	M1	Female	trans
cg02558542_SRRM1P2	0.00049011	0.000698901	0.693719844	M1	Female	trans
cg17840849_ENSG00000236807	0.000490112	0.000698903	-0.450809246	M1	Female	trans
cg17996076_AGBL5-AS1	0.000490113	0.000698903	-0.421230008	M1	Female	trans
cg11435506_C2orf91	0.000490115	0.000698904	0.357983947	M1	Female	trans
cg15593298_OTUD6B	0.00049012	0.000698904	0.503141449	M1	Female	trans
cg13409898_TEX44	0.00049012	0.000698904	-0.356431976	M1	Female	trans
cg18055987_KRTAP24-1	0.000490122	0.000698904	-0.330128694	M1	Female	trans
cg03773226_SPNS2	0.000490123	0.000698904	0.401185741	M1	Female	trans
cg27478635_UBBP3	0.000490124	0.000698904	0.5209629	M1	Female	trans
cg24343543_RNY1	0.000490125	0.000698904	-0.543202949	M1	Female	trans
cg16852920_HAGLR	0.000490125	0.000698904	0.481262224	M1	Female	trans
cg06736785_TMEM53	0.000490128	0.000698904	-0.494795508	M1	Female	trans
cg03608583_LINC01794	0.000490131	0.000698904	-0.452842007	M1	Female	trans
cg06022607_PCSK7	0.000490132	0.000698904	0.555515795	M1	Female	trans
cg24431879_PPIAP59	0.000490136	0.000698904	-0.457875432	M1	Female	trans
cg03898598_ENSG00000236864	0.000490136	0.000698904	-0.546631931	M1	Female	trans
cg08317284_ADAM24P	0.000490137	0.000698904	0.367275208	M1	Female	trans
cg16792066_RELN	0.000490138	0.000698904	0.367271363	M1	Female	trans
cg09162333_NFKBIB	0.000490143	0.000698904	-0.537390141	M1	Female	trans
cg11950994_RUSC2	0.000490144	0.000698904	-0.54079207	M1	Female	trans
cg19932577_NFU1P1	0.000490144	0.000698904	-0.376778025	M1	Female	trans
cg19932577_RNU6-1074P	0.000490144	0.000698904	-0.376778025	M1	Female	trans
cg19932577_RNA5SP188	0.000490144	0.000698904	-0.376778025	M1	Female	trans
cg19932577_MIR548A2	0.000490144	0.000698904	-0.376778025	M1	Female	trans
cg19932577_IFNA17	0.000490144	0.000698904	-0.376778025	M1	Female	trans
cg19932577_HNRNPA1P60	0.000490144	0.000698904	-0.215964195	M1	Female	trans
cg19932577_DEFB125	0.000490144	0.000698904	-0.376778025	M1	Female	trans
cg19932577_ENSG00000226169	0.000490144	0.000698904	-0.376778025	M1	Female	trans
cg19932577_RPS7P13	0.000490144	0.000698904	-0.376778025	M1	Female	trans
cg19932577_ENSG00000242545	0.000490144	0.000698904	-0.376778025	M1	Female	trans
cg19932577_RNU7-67P	0.000490144	0.000698904	-0.530867426	M1	Female	trans
cg19932577_RNU6-1273P	0.000490144	0.000698904	-0.530867426	M1	Female	trans
cg19932577_RPS6P21	0.000490144	0.000698904	-0.530867426	M1	Female	trans
cg19932577_LINC00446	0.000490144	0.000698904	-0.530867426	M1	Female	trans
cg19932577_PDILT	0.000490144	0.000698904	-0.530867426	M1	Female	trans
cg19932577_DSCR8	0.000490144	0.000698904	-0.530867426	M1	Female	trans
cg19932577_PPP1R12BP2	0.000490144	0.000698904	-0.530867426	M1	Female	trans
cg19932577_MIR542	0.000490144	0.000698904	-0.530867426	M1	Female	trans
cg19932577_ENSG00000223514	0.000490144	0.000698904	-0.530867426	M1	Female	trans
cg19932577_ENSG00000227838	0.000490144	0.000698904	-0.530867426	M1	Female	trans
cg19932577_ENSG00000229269	0.000490144	0.000698904	-0.530867426	M1	Female	trans
cg19932577_ENSG00000231923	0.000490144	0.000698904	-0.530867426	M1	Female	trans
cg19932577_CYCSP48	0.000490144	0.000698904	-0.530867426	M1	Female	trans
cg19932577_ENSG00000234726	0.000490144	0.000698904	-0.530867426	M1	Female	trans
cg19932577_TSPY10	0.000490144	0.000698904	-0.494161874	M1	Female	trans
cg19932577_ENSG00000237844	0.000490144	0.000698904	-0.530867426	M1	Female	trans
cg18966920_BRIP1	0.000490144	0.000698904	-0.525630236	M1	Female	trans
cg27475365_UBBP3	0.000490148	0.000698908	0.513558949	M1	Female	trans
cg12426467_ZNF72P	0.000490148	0.000698908	-0.598112408	M1	Female	trans
cg03747858_ENSG00000224475	0.000490149	0.000698908	-0.287391819	M1	Female	trans
cg11995490_ARMC3	0.000490149	0.000698908	-0.465267788	M1	Female	trans
cg13615592_RASAL2-AS1	0.00049015	0.000698908	-0.539064234	M1	Female	trans
cg26414417_RNA5SP247	0.000490154	0.000698913	-0.417077141	M1	Female	trans
cg04662079_RPL26P20	0.000490155	0.000698913	-0.350940537	M1	Female	trans
cg16959364_SPC24	0.000490155	0.000698913	-0.370334372	M1	Female	trans
cg23290207_RNU6-25P	0.000490157	0.000698913	0.353466659	M1	Female	trans
cg26972832_PIMREGP3	0.000490157	0.000698913	-0.464968024	M1	Female	trans
cg14585118_PON3	0.000490158	0.000698913	-0.411733353	M1	Female	trans
cg01682748_ENSG00000227170	0.00049016	0.000698916	-0.485534684	M1	Female	trans
cg05508245_PGAP2	0.000490163	0.000698919	-0.339564433	M1	Female	trans
cg13565400_MIR604	0.000490163	0.000698919	0.431997509	M1	Female	trans
cg19952704_LINC02656	0.000490167	0.000698922	0.456863788	M1	Female	trans
cg14832818_ENSG00000240775	0.00049017	0.000698926	-0.418819354	M1	Female	trans
cg17372378_ENSG00000213620	0.000490171	0.000698927	-0.52724952	M1	Female	trans
cg08121165_BBOX1	0.000490173	0.000698929	0.456408288	M1	Female	trans
cg03006376_ENSG00000229368	0.000490176	0.000698931	-0.6274577	M1	Female	trans
cg22926960_ENSG00000229722	0.000490177	0.000698931	-0.573032321	M1	Female	trans
cg03238516_IMPDH1P4	0.000490177	0.000698931	-0.382521628	M1	Female	trans
cg01016056_CDC20B	0.000490177	0.000698931	-0.409366797	M1	Female	trans
cg03220912_DENND4C	0.000490179	0.000698932	-0.405942245	M1	Female	trans
cg23989409_ENSG00000230003	0.000490179	0.000698932	-0.400808639	M1	Female	trans
cg04945651_TRAJ47	0.00049018	0.000698932	-0.446481059	M1	Female	trans
cg15405368_DYNLL1P1	0.000490183	0.000698936	0.442166595	M1	Female	trans
cg15114510_ANXA10	0.000490187	0.000698941	-0.414896873	M1	Female	trans
cg10360725_LBP	0.000490189	0.000698942	-0.527341824	M1	Female	trans
cg03469633_SLC7A11	0.00049019	0.000698942	-0.376260832	M1	Female	trans
cg17414101_AHDC1	0.000490191	0.000698942	-0.437820262	M1	Female	trans
cg10238064_LINC00488	0.000490191	0.000698942	-0.514597126	M1	Female	trans
cg13996562_OR7E125P	0.000490192	0.000698943	-0.333567202	M1	Female	trans
cg27056165_USP53	0.000490193	0.000698943	-0.659857544	M1	Female	trans
cg10478035_LINC01627	0.000490193	0.000698943	-0.474003276	M1	Female	trans
cg20005344_RN7SKP121	0.000490194	0.000698943	-0.294648532	M1	Female	trans
cg18480033_ENSG00000235852	0.000490196	0.000698946	-0.349234761	M1	Female	trans
cg19264743_OR6X1	0.000490201	0.000698951	-0.514038654	M1	Female	trans
cg18087761_USP1	0.000490201	0.000698951	-0.445339189	M1	Female	trans
cg23127183_BHLHA9	0.000490202	0.000698951	0.503026782	M1	Female	trans
cg01720186_TMEM176B	0.000490202	0.000698951	0.609907303	M1	Female	trans
cg18871215_RPS28P8	0.000490203	0.000698951	0.727885074	M1	Female	trans
cg14086880_ENSG00000234425	0.000490205	0.000698951	-0.386853344	M1	Female	trans
cg13447502_NALCN-AS1	0.000490205	0.000698951	-0.469254229	M1	Female	trans
cg12938017_SFRP5	0.000490206	0.000698951	0.649745247	M1	Female	trans
cg05103573_NKX6-2	0.000490207	0.000698951	-0.410791455	M1	Female	trans
cg05013064_AKR1C4	0.000490208	0.000698951	0.413388162	M1	Female	trans
cg06002983_ENSG00000239288	0.000490209	0.000698951	-0.498523824	M1	Female	trans
cg25841491_SETP22	0.000490209	0.000698951	-0.39814333	M1	Female	trans
cg06105747_TOMM20P1	0.000490209	0.000698951	-0.328826499	M1	Female	trans
cg12227626_HTN1	0.000490211	0.000698952	-0.397005629	M1	Female	trans
cg23138560_RN7SL728P	0.000490211	0.000698952	-0.411877366	M1	Female	trans
cg26307193_ENSG00000223343	0.000490215	0.000698956	-0.380768111	M1	Female	trans
cg05398700_ENSG00000231187	0.000490216	0.000698956	-0.476839132	M1	Female	trans
cg08795655_ENSG00000229836	0.000490217	0.000698957	-0.41884841	M1	Female	trans
cg18066211_RN7SL807P	0.00049022	0.000698962	-0.547876966	M1	Female	trans
cg24650279_SNORD114-23	0.000490223	0.000698964	-0.415443368	M1	Female	trans
cg09774124_RNU6-1303P	0.000490226	0.000698967	-0.401109568	M1	Female	trans
cg02443896_TMEM67	0.000490226	0.000698967	-0.531687114	M1	Female	trans
cg21909391_CSPG4P3Y	0.000490232	0.000698973	-0.673173532	M1	Female	trans
cg14243991_ENSG00000243328	0.000490233	0.000698973	-0.341929779	M1	Female	trans
cg15781610_CCDC185	0.000490233	0.000698973	0.415541715	M1	Female	trans
cg20952901_SNCG	0.000490233	0.000698973	-0.435690007	M1	Female	trans
cg11134437_EFCAB3	0.000490234	0.000698973	-0.529689812	M1	Female	trans
cg13168050_PRYP2	0.000490235	0.000698973	-0.40738645	M1	Female	trans
cg03779213_RPL19P21	0.000490235	0.000698973	-0.367225467	M1	Female	trans
cg17561092_ENSG00000237921	0.000490238	0.000698975	-0.367084792	M1	Female	trans
cg11091734_TEAD3	0.000490238	0.000698975	-0.368830653	M1	Female	trans
cg17562277_C1QL4	0.000490239	0.000698975	-0.354211832	M1	Female	trans
cg01224863_PCDH9-AS4	0.000490241	0.000698978	-0.395071354	M1	Female	trans
cg20381798_RAI2	0.000490242	0.000698979	0.328647198	M1	Female	trans
cg20773800_MDGA2	0.000490243	0.000698979	0.393506298	M1	Female	trans
cg11119525_SCARB1	0.000490244	0.000698979	-0.718852887	M1	Female	trans
cg13362436_RPL36AP54	0.000490244	0.000698979	-0.525229073	M1	Female	trans
cg11501596_DLL3	0.000490245	0.000698979	-0.481454201	M1	Female	trans
cg10723869_DCLRE1B	0.000490249	0.000698984	-0.696973536	M1	Female	trans
cg26369178_HMGN2P25	0.00049025	0.000698984	-0.352411235	M1	Female	trans
cg19285799_CT47A2	0.00049025	0.000698984	-0.497880264	M1	Female	trans
cg01538049_ENSG00000228028	0.000490253	0.000698986	-0.586516927	M1	Female	trans
cg04515606_ENSG00000228721	0.000490254	0.000698986	0.613558633	M1	Female	trans
cg16802996_RNA5SP388	0.000490254	0.000698986	-0.30595735	M1	Female	trans
cg15877096_LINC01143	0.000490255	0.000698986	-0.340049683	M1	Female	trans
cg17063962_RPS17P2	0.000490255	0.000698986	0.405512189	M1	Female	trans
cg13235976_STC1	0.000490257	0.000698987	-0.504777982	M1	Female	trans
cg06320175_TSPEAR-AS2	0.000490258	0.000698987	-0.478494511	M1	Female	trans
cg11015634_PRM1	0.000490258	0.000698987	-0.464793116	M1	Female	trans
cg00837832_RSPH9	0.000490261	0.000698991	-0.514743061	M1	Female	trans
cg17896072_POTEG	0.000490262	0.000698991	-0.522488901	M1	Female	trans
cg20599295_NR5A1	0.000490266	0.000698996	-0.448537107	M1	Female	trans
cg23806703_EDRF1-DT	0.000490267	0.000698996	-0.430702065	M1	Female	trans
cg15633679_ZMYM4-AS1	0.000490267	0.000698996	-0.98427624	M1	Female	trans
cg07664257_ENSG00000238124	0.000490269	0.000698997	-0.300039346	M1	Female	trans
cg13370086_ENSG00000231811	0.000490272	0.000699	-0.349850465	M1	Female	trans
cg01622885_LINC01446	0.000490274	0.000699002	-0.401899761	M1	Female	trans
cg04152562_ENSG00000206977	0.000490276	0.000699004	-0.569611567	M1	Female	trans
cg02017486_ENSG00000234296	0.000490277	0.000699004	-0.324031274	M1	Female	trans
cg06503715_TEX13B	0.000490279	0.000699005	-0.35910465	M1	Female	trans
cg10792456_BUB3P1	0.000490279	0.000699005	-0.50822439	M1	Female	trans
cg15166583_ZYG11B	0.000490281	0.000699006	-0.45746694	M1	Female	trans
cg18912855_OR1E1	0.000490282	0.000699006	0.413589593	M1	Female	trans
cg23238869_SH3BGRL3	0.000490282	0.000699006	-0.463807927	M1	Female	trans
cg24430871_ENSG00000235610	0.000490283	0.000699006	-0.42785826	M1	Female	trans
cg17154605_KAT7P1	0.000490284	0.000699006	-0.391417738	M1	Female	trans
cg05061813_LINC00163	0.000490284	0.000699006	-0.413172668	M1	Female	trans
cg06605158_Y_RNA	0.000490285	0.000699006	0.562615917	M1	Female	trans
cg20252529_ENSG00000229180	0.000490286	0.000699006	0.413190349	M1	Female	trans
cg01097644_NPAP1	0.000490286	0.000699006	-0.397930839	M1	Female	trans
cg08932440_LINC01436	0.000490286	0.000699006	0.465563539	M1	Female	trans
cg03582294_TBC1D26	0.000490287	0.000699006	0.599694161	M1	Female	trans
cg19412031_ARHGDIA	0.000490288	0.000699007	-0.439604895	M1	Female	trans
cg14590070_CASC4P1	0.000490292	0.000699012	-0.521357557	M1	Female	trans
cg23938295_AMOTL2	0.000490297	0.000699018	-0.467940598	M1	Female	trans
cg00095099_CALN1	0.000490298	0.000699018	-0.398012347	M1	Female	trans
cg09375488_USP50	0.000490302	0.000699021	-0.4709232	M1	Female	trans
cg09102037_ENSG00000224136	0.000490302	0.000699021	-0.698968225	M1	Female	trans
cg19111078_EIF2B4	0.000490302	0.000699021	-0.432087747	M1	Female	trans
cg06686451_C19orf73	0.000490305	0.000699024	-0.427644227	M1	Female	trans
cg05761355_CXCL11	0.000490306	0.000699024	-0.52421617	M1	Female	trans
cg22702814_RN7SL258P	0.000490308	0.000699026	-0.373756243	M1	Female	trans
cg02501773_OR10AC1	0.000490309	0.000699027	0.516569755	M1	Female	trans
cg13262723_SNRNP25	0.00049031	0.000699027	-0.494621902	M1	Female	trans
cg01148039_TP73-AS2	0.000490311	0.000699028	-0.465215786	M1	Female	trans
cg21027267_MKRN8P	0.000490312	0.000699028	-0.281556479	M1	Female	trans
cg01530413_PHKA2-AS1	0.000490318	0.000699035	0.415413358	M1	Female	trans
cg09191854_MIR193B	0.000490319	0.000699035	-0.73321589	M1	Female	trans
cg08860190_GAGE12F	0.000490319	0.000699035	-0.499938196	M1	Female	trans
cg17653352_OR6B1	0.00049032	0.000699035	-0.53561145	M1	Female	trans
cg06432604_ENSG00000233351	0.00049032	0.000699035	-0.291578189	M1	Female	trans
cg22793564_RNU6-853P	0.000490321	0.000699036	-0.601826528	M1	Female	trans
cg26307193_GCN1	0.000490322	0.000699037	-0.416527795	M1	Female	trans
cg24880701_RNA5SP46	0.000490325	0.000699039	0.247909445	M1	Female	trans
cg10040153_HMGN2P11	0.000490326	0.000699039	-0.439460719	M1	Female	trans
cg10040153_LINC01076	0.000490326	0.000699039	-0.616835878	M1	Female	trans
cg21520607_MIR181D	0.000490328	0.000699041	-0.482134381	M1	Female	trans
cg17764057_ENSG00000226565	0.000490329	0.000699042	0.6380264	M1	Female	trans
cg06398883_ENSG00000235782	0.000490331	0.000699044	-0.293308082	M1	Female	trans
cg24732447_MIR548T	0.000490333	0.000699045	-0.360145278	M1	Female	trans
cg24264239_ENSG00000234446	0.000490333	0.000699045	-0.581620163	M1	Female	trans
cg08038637_OR7E85BP	0.000490335	0.000699046	-0.453704926	M1	Female	trans
cg00199007_CRYBB2P1	0.000490335	0.000699046	-0.428340942	M1	Female	trans
cg26718078_GUSBP6	0.000490341	0.000699054	-0.523459514	M1	Female	trans
cg16856722_RNU6-512P	0.000490343	0.000699054	-0.431269179	M1	Female	trans
cg01418749_SLC35F4	0.000490343	0.000699054	-0.401701165	M1	Female	trans
cg25613667_NDST4	0.000490343	0.000699054	0.505642623	M1	Female	trans
cg06899226_ZRANB2	0.000490345	0.000699055	-0.358266617	M1	Female	trans
cg11368935_RNA5SP225	0.000490349	0.000699059	-0.532022869	M1	Female	trans
cg07075387_ELANE	0.000490349	0.000699059	-0.323809025	M1	Female	trans
cg01026025_TRIM60	0.000490353	0.000699063	-0.542352082	M1	Female	trans
cg08521677_SGCEP1	0.000490356	0.000699067	0.484162689	M1	Female	trans
cg07664257_ENSG00000227004	0.00049036	0.000699068	-0.333574053	M1	Female	trans
cg06736785_RCN2	0.000490363	0.000699068	0.468467633	M1	Female	trans
cg16559275_ENSG00000237529	0.000490363	0.000699068	0.426412203	M1	Female	trans
cg00813837_TMEM262	0.000490363	0.000699068	-0.497478425	M1	Female	trans
cg09785904_FCGR2A	0.000490364	0.000699068	-0.529932584	M1	Female	trans
cg22402121_KRT72	0.000490366	0.000699068	-0.397978052	M1	Female	trans
cg14774895_ENSG00000237720	0.000490367	0.000699068	-0.411349558	M1	Female	trans
cg25273041_ENSG00000213542	0.000490372	0.000699068	0.331315948	M1	Female	trans
cg02695239_HMGN2P10	0.000490372	0.000699068	-0.636918419	M1	Female	trans
cg07596643_PTCHD3P2	0.000490373	0.000699068	1.245322669	M1	Female	trans
cg02966839_ENSG00000234967	0.000490374	0.000699068	-0.48737084	M1	Female	trans
cg20237815_CA10	0.000490376	0.000699068	-0.59271976	M1	Female	trans
cg04195855_ZFYVE27	0.000490378	0.000699068	-0.5018174	M1	Female	trans
cg13101073_HOXA5	0.000490379	0.000699068	-0.39797252	M1	Female	trans
cg04239613_MYLPF	0.000490379	0.000699068	-0.640196628	M1	Female	trans
cg27599856_LINC02068	0.00049038	0.000699068	-0.394311114	M1	Female	trans
cg19653415_OR52B6	0.000490381	0.000699068	-0.340088224	M1	Female	trans
cg09381630_HMGB1P25	0.000490381	0.000699068	-0.227443035	M1	Female	trans
cg09381630_PLSCR5-AS1	0.000490381	0.000699068	-0.496691091	M1	Female	trans
cg09381630_MIR758	0.000490381	0.000699068	-0.248345546	M1	Female	trans
cg09381630_IGKV1D-43	0.000490381	0.000699068	-0.147749868	M1	Female	trans
cg09381630_RPL21P66	0.000490381	0.000699068	-0.553669692	M1	Female	trans
cg09381630_ENSG00000223777	0.000490381	0.000699068	-0.553669692	M1	Female	trans
cg09381630_ENSG00000224247	0.000490381	0.000699068	-0.553669692	M1	Female	trans
cg09381630_ENSG00000227760	0.000490381	0.000699068	-0.553669692	M1	Female	trans
cg09381630_ENSG00000228772	0.000490381	0.000699068	-0.553669692	M1	Female	trans
cg09381630_KRTAP4-8	0.000490381	0.000699068	-0.392961713	M1	Female	trans
cg09381630_SNORA72	0.000490381	0.000699068	-0.392961713	M1	Female	trans
cg03545635_GASK1A	0.000490381	0.000699068	-0.503338347	M1	Female	trans
cg26414417_GK3P	0.000490382	0.000699068	-0.420353925	M1	Female	trans
cg03872677_ENSG00000236425	0.000490382	0.000699068	0.685231238	M1	Female	trans
cg01521225_FASTK	0.000490382	0.000699068	-0.451916406	M1	Female	trans
cg14549869_CFL1P7	0.000490384	0.000699068	-0.43595625	M1	Female	trans
cg18991231_PRKACG	0.000490384	0.000699068	-0.350254789	M1	Female	trans
cg26034147_LINC00470	0.000490384	0.000699068	-0.399592167	M1	Female	trans
cg26563696_GLRX5P1	0.000490386	0.000699068	0.133892461	M1	Female	trans
cg26563696_RNU6-429P	0.000490386	0.000699068	0.545437197	M1	Female	trans
cg26563696_ENSG00000238066	0.000490386	0.000699068	0.545437197	M1	Female	trans
cg26563696_ENSG00000240980	0.000490386	0.000699068	0.335693389	M1	Female	trans
cg26563696_LINC02630	0.000490386	0.000699068	0.663885015	M1	Female	trans
cg26563696_LINC02248	0.000490386	0.000699068	0.663885015	M1	Female	trans
cg26563696_CCNYL3	0.000490386	0.000699068	0.663885015	M1	Female	trans
cg26563696_RNU5F-7P	0.000490386	0.000699068	0.663885015	M1	Female	trans
cg15109916_TRAPPC9	0.000490387	0.000699069	-0.541067697	M1	Female	trans
cg19115205_PPP2R5C	0.000490388	0.00069907	-0.573146935	M1	Female	trans
cg11156873_ESR2	0.000490391	0.000699072	-0.356298791	M1	Female	trans
cg27083633_BMS1P9	0.000490392	0.000699074	-0.47694406	M1	Female	trans
cg00649330_TACSTD2	0.000490393	0.000699074	-0.553030349	M1	Female	trans
cg25040746_VASH1	0.000490395	0.000699076	-0.495412387	M1	Female	trans
cg21953717_HSF2BP	0.000490405	0.000699089	-0.37588692	M1	Female	trans
cg13440924_OR51T1	0.000490405	0.000699089	-0.480774471	M1	Female	trans
cg13360263_CBX3P7	0.000490406	0.000699089	-0.430824723	M1	Female	trans
cg10009194_RN7SL645P	0.000490409	0.000699091	-0.567666986	M1	Female	trans
cg00066022_SLC22A16	0.000490409	0.000699091	-0.369078746	M1	Female	trans
cg05360307_RPS23P7	0.000490409	0.000699091	-0.489090535	M1	Female	trans
cg13862853_FSCN1	0.00049041	0.000699092	-0.49163212	M1	Female	trans
cg15044121_RPTN	0.000490411	0.000699092	-0.482842601	M1	Female	trans
cg23116016_ENSG00000242858	0.000490412	0.000699092	-0.478946635	M1	Female	trans
cg14086933_CDKN2A	0.000490413	0.000699092	-0.514596107	M1	Female	trans
cg02656169_ENSG00000226868	0.000490414	0.000699093	-0.465760144	M1	Female	trans
cg17159699_ENSG00000176043	0.000490415	0.000699094	-0.359043308	M1	Female	trans
cg26858540_DGKG	0.000490417	0.000699095	-0.412255249	M1	Female	trans
cg22995710_TOR1BP1	0.000490418	0.000699095	0.554098029	M1	Female	trans
cg14135783_FAR2P4	0.000490418	0.000699095	-0.402785553	M1	Female	trans
cg00894041_RN7SL795P	0.00049042	0.000699097	-0.540476207	M1	Female	trans
cg03575231_PCDHA8	0.000490423	0.000699098	-0.360793791	M1	Female	trans
cg01479912_ENSG00000222024	0.000490423	0.000699098	0.339118951	M1	Female	trans
cg12243172_MIR646	0.000490423	0.000699098	0.412559589	M1	Female	trans
cg25105522_HYAL6P	0.000490427	0.000699103	-0.607826467	M1	Female	trans
cg25855415_SGSM2	0.000490429	0.000699105	0.44168337	M1	Female	trans
cg01028000_SNHG3	0.00049043	0.000699106	-0.616861617	M1	Female	trans
cg03559183_THRA1/BTR	0.000490433	0.000699108	-0.376230106	M1	Female	trans
cg21003420_ENSG00000236042	0.000490433	0.000699108	-0.41855319	M1	Female	trans
cg23290207_BRWD1-AS1	0.000490434	0.000699108	0.359510635	M1	Female	trans
cg25131461_HEBP1	0.000490438	0.000699112	-0.366589807	M1	Female	trans
cg18367631_RNU6-1263P	0.000490438	0.000699112	0.59548716	M1	Female	trans
cg20241816_RPL23AP23	0.000490439	0.000699112	-0.470130648	M1	Female	trans
cg09767822_IRAK2	0.000490442	0.000699115	-0.46041531	M1	Female	trans
cg10695105_PRSS45P	0.000490442	0.000699115	-0.520842828	M1	Female	trans
cg02232418_APLNR	0.000490444	0.000699117	-0.748632342	M1	Female	trans
cg06779232_ENSG00000233494	0.000490446	0.00069912	-0.451649174	M1	Female	trans
cg11390628_COL4A6	0.000490448	0.000699121	-0.666019728	M1	Female	trans
cg24232370_RNVU1-6	0.00049045	0.000699122	-0.567795147	M1	Female	trans
cg12562232_AREG	0.00049045	0.000699122	-0.205933332	M1	Female	trans
cg22702070_ENSG00000229334	0.000490451	0.000699122	0.461814808	M1	Female	trans
cg12874961_ENSG00000228943	0.000490451	0.000699122	-0.413848868	M1	Female	trans
cg06635478_ENSG00000236911	0.000490452	0.000699123	-0.769362623	M1	Female	trans
cg11540596_RASSF4	0.000490456	0.000699127	-0.411199118	M1	Female	trans
cg08082694_LSAMP-AS1	0.000490456	0.000699127	-0.405194557	M1	Female	trans
cg20313696_LINC02363	0.000490459	0.000699129	-0.425897996	M1	Female	trans
cg22820257_SDC1	0.00049046	0.00069913	-0.598453234	M1	Female	trans
cg06322601_FBXW5	0.000490462	0.000699132	-0.383628416	M1	Female	trans
cg14646214_CKAP4	0.000490463	0.000699133	-0.538136646	M1	Female	trans
cg17348378_ELOCP19	0.000490464	0.000699133	-0.478995876	M1	Female	trans
cg26688241_Y_RNA	0.000490465	0.000699134	0.26039557	M1	Female	trans
cg19111078_CKMT1A	0.000490469	0.000699138	-0.40232694	M1	Female	trans
cg11950994_CCDC86	0.00049047	0.000699139	-0.542733281	M1	Female	trans
cg06690353_ADCY8	0.000490473	0.00069914	-0.479739998	M1	Female	trans
cg16150798_ENSG00000237987	0.000490473	0.00069914	0.464338142	M1	Female	trans
cg17329886_PGK1P1	0.000490473	0.00069914	-0.359392841	M1	Female	trans
cg23509665_BAK1P2	0.000490473	0.00069914	-0.451626412	M1	Female	trans
cg14480262_ENSG00000225884	0.000490474	0.00069914	-0.490659956	M1	Female	trans
cg06417478_SHISAL2A	0.000490477	0.000699143	0.266461074	M1	Female	trans
cg23251185_ENSG00000234055	0.00049048	0.000699146	-0.57228331	M1	Female	trans
cg18580274_PVR	0.00049048	0.000699146	-0.489006787	M1	Female	trans
cg04287289_VN2R3P	0.000490482	0.000699147	0.523344905	M1	Female	trans
cg09774124_RPL26P34	0.000490488	0.000699156	-0.447392776	M1	Female	trans
cg19308375_DAZ1	0.000490489	0.000699156	0.576630187	M1	Female	trans
cg09007239_ENSG00000213849	0.00049049	0.000699156	-0.394815394	M1	Female	trans
cg08000231_PHF19	0.000490491	0.000699156	0.506200432	M1	Female	trans
cg24495681_PHKA2-AS1	0.000490492	0.000699157	0.378889857	M1	Female	trans
cg17222685_HNRNPUL2-BSCL2	0.000490493	0.000699158	-0.43161578	M1	Female	trans
cg23459160_RXFP1	0.000490495	0.000699158	-0.450917683	M1	Female	trans
cg24711512_SRGAP2B	0.000490495	0.000699158	-0.366465708	M1	Female	trans
cg08257147_DRD5P2	0.000490495	0.000699158	-0.548737021	M1	Female	trans
cg16992039_KRTAP1-5	0.000490496	0.000699159	-0.439099877	M1	Female	trans
cg23024913_TAMM41	0.000490499	0.000699162	-0.316870269	M1	Female	trans
cg12607106_NF1P5	0.0004905	0.000699162	-0.425979757	M1	Female	trans
cg06746005_MRTO4	0.0004905	0.000699162	0.508323984	M1	Female	trans
cg07879897_BMF	0.000490502	0.000699163	0.596712503	M1	Female	trans
cg26329715_CFAP99	0.000490503	0.000699163	-0.355490717	M1	Female	trans
cg09369124_CITED1	0.000490504	0.000699163	-0.378469076	M1	Female	trans
cg01320505_VAX2	0.000490507	0.000699167	-0.30763818	M1	Female	trans
cg27614177_SLITRK1	0.000490508	0.000699167	-0.589103231	M1	Female	trans
cg13856652_PMP22	0.000490509	0.000699168	-0.431066281	M1	Female	trans
cg09381162_RNA5SP161	0.000490513	0.000699173	-0.45845038	M1	Female	trans
cg15628518_ENSG00000237176	0.000490514	0.000699174	-0.438037432	M1	Female	trans
cg06653796_PTMAP3	0.000490517	0.000699178	-0.385142187	M1	Female	trans
cg17669549_LINC02827	0.00049052	0.000699179	-0.407512166	M1	Female	trans
cg15031917_ZNF831	0.00049052	0.000699179	0.450489597	M1	Female	trans
cg19984931_SPINK14	0.000490524	0.000699184	-0.447527743	M1	Female	trans
cg14310772_TLE1	0.000490525	0.000699184	-0.589331442	M1	Female	trans
cg21078196_ENSG00000237035	0.000490526	0.000699185	-0.39426908	M1	Female	trans
cg07164224_RNU6-28P	0.000490527	0.000699186	0.487337784	M1	Female	trans
cg13264811_ENSG00000236042	0.000490528	0.000699186	-0.551766214	M1	Female	trans
cg09623464_DTWD1	0.000490529	0.000699187	-0.47667836	M1	Female	trans
cg20990699_PRR4	0.000490531	0.000699188	-0.406230682	M1	Female	trans
cg06955954_CST1	0.000490532	0.000699188	-0.428737479	M1	Female	trans
cg16061472_ENSG00000230597	0.000490533	0.000699188	-0.545768433	M1	Female	trans
cg08894280_IER3	0.000490533	0.000699188	-0.402358875	M1	Female	trans
cg00535538_POMT1	0.000490533	0.000699189	0.553935867	M1	Female	trans
cg12974773_SNORD115-33	0.000490536	0.000699192	-0.341916543	M1	Female	trans
cg21368462_U3	0.000490539	0.000699195	-0.507750955	M1	Female	trans
cg04768387_PCDHB8	0.00049054	0.000699195	-0.354562289	M1	Female	trans
cg12118013_LACTBL1	0.000490541	0.000699196	0.462578747	M1	Female	trans
cg15859083_GLRA4	0.000490545	0.000699201	-0.472188803	M1	Female	trans
cg09162333_PGAP6	0.000490546	0.000699201	-0.513126565	M1	Female	trans
cg22792560_PSMC1P11	0.000490546	0.000699201	0.54375927	M1	Female	trans
cg06746005_RNU6-805P	0.000490548	0.000699201	-0.409202476	M1	Female	trans
cg16818712_ETF1P3	0.000490549	0.000699201	-0.454176213	M1	Female	trans
cg07596643_TNN	0.00049055	0.000699202	0.635034418	M1	Female	trans
cg12877532_RNU6-540P	0.000490551	0.000699202	-0.358288108	M1	Female	trans
cg07736530_SNRPFP1	0.000490551	0.000699202	-0.420256196	M1	Female	trans
cg27459981_YWHAZP10	0.000490552	0.000699202	0.645579474	M1	Female	trans
cg20667709_LINC01840	0.000490553	0.000699203	-0.402410196	M1	Female	trans
cg15877096_FOLR2	0.000490554	0.000699203	-0.311769476	M1	Female	trans
cg03397234_MIR590	0.000490555	0.000699203	0.53590111	M1	Female	trans
cg19732057_ST3GAL4	0.000490557	0.000699205	-0.435523014	M1	Female	trans
cg24305584_DUOXA2	0.000490559	0.000699208	0.361495704	M1	Female	trans
cg24525457_KLHL41	0.000490562	0.000699211	0.385647108	M1	Female	trans
cg02990361_ENSG00000234223	0.000490564	0.000699213	0.399490312	M1	Female	trans
cg01327202_WARS2P1	0.000490566	0.000699214	0.428541459	M1	Female	trans
cg17328806_LINC01282	0.000490566	0.000699214	0.435010808	M1	Female	trans
cg01521225_SLC4A3	0.000490574	0.000699223	-0.424725826	M1	Female	trans
cg05835309_CD109	0.000490575	0.000699223	-0.376526614	M1	Female	trans
cg06379856_ENSG00000228413	0.000490575	0.000699223	-0.453359728	M1	Female	trans
cg20651218_UGT2B10	0.000490575	0.000699223	-0.827797493	M1	Female	trans
cg00740718_FHDC1	0.000490579	0.000699227	-0.567036195	M1	Female	trans
cg03038835_CFAP77	0.000490581	0.000699229	0.573248587	M1	Female	trans
cg07419021_TTTY6B	0.000490582	0.000699229	0.390965584	M1	Female	trans
cg00381755_BZW1-AS1	0.000490584	0.000699231	-0.490378426	M1	Female	trans
cg26356782_MIX23P2	0.000490586	0.000699233	-0.762826774	M1	Female	trans
cg14861778_ENSG00000243018	0.00049059	0.000699238	-0.492958836	M1	Female	trans
cg03220912_WDR47	0.000490591	0.000699238	-0.429816484	M1	Female	trans
cg25055946_TF	0.000490593	0.000699239	-0.44465085	M1	Female	trans
cg27507473_ENSG00000227192	0.000490593	0.000699239	-0.454477822	M1	Female	trans
cg15775815_ENSG00000230555	0.000490594	0.000699239	-0.726054608	M1	Female	trans
cg09354553_OR6K5P	0.000490595	0.00069924	-0.422872376	M1	Female	trans
cg08866794_CTXN3	0.000490597	0.000699241	-0.598742934	M1	Female	trans
cg02202484_MIR500B	0.000490598	0.000699243	-0.449896832	M1	Female	trans
cg10240127_CEACAMP7	0.0004906	0.000699244	-0.447916683	M1	Female	trans
cg01109250_TRPC7	0.000490601	0.000699245	-0.296302483	M1	Female	trans
cg13921622_CYP2AB1P	0.000490605	0.000699247	-0.457443981	M1	Female	trans
cg01512230_RNU2-23P	0.000490605	0.000699247	-0.355523393	M1	Female	trans
cg03780545_DNMT3L-AS1	0.000490606	0.000699247	0.25187016	M1	Female	trans
cg10586864_ENSG00000235010	0.000490606	0.000699247	-0.447692652	M1	Female	trans
cg05001330_RNU6-338P	0.000490608	0.000699249	-0.501856665	M1	Female	trans
cg25276700_SRSF12	0.00049061	0.00069925	-0.544174198	M1	Female	trans
cg21910416_ENSG00000228426	0.00049061	0.00069925	-0.569078245	M1	Female	trans
cg01169429_BACH1	0.000490614	0.000699254	-0.518529215	M1	Female	trans
cg12877532_GAS2L3	0.000490614	0.000699254	-0.383028484	M1	Female	trans
cg09887955_LRP10	0.000490617	0.000699256	-0.594213743	M1	Female	trans
cg05368609_NPY5R	0.000490617	0.000699256	-0.417382397	M1	Female	trans
cg26384803_RNA5SP388	0.000490618	0.000699256	-0.323857028	M1	Female	trans
cg01775558_RRNAD1	0.000490625	0.000699266	-0.502179512	M1	Female	trans
cg17414101_DENND1B	0.000490628	0.000699269	0.423372132	M1	Female	trans
cg09563600_ATP11AUN	0.000490628	0.000699269	-0.452788759	M1	Female	trans
cg19761267_SMIM24	0.000490633	0.000699274	-0.424514904	M1	Female	trans
cg18980548_RPL21P42	0.000490634	0.000699275	-0.373063511	M1	Female	trans
cg14629910_SNORD18A	0.000490635	0.000699275	0.518258586	M1	Female	trans
cg18966810_ENSG00000239288	0.000490636	0.000699276	-0.433306448	M1	Female	trans
cg09817248_SOCS6P1	0.00049064	0.000699281	0.287814665	M1	Female	trans
cg05669210_TAS2R4	0.000490642	0.000699283	0.283061844	M1	Female	trans
cg11041558_ENSG00000243276	0.000490644	0.000699284	-0.405660015	M1	Female	trans
cg20035380_FGF18	0.000490647	0.000699287	-0.522638043	M1	Female	trans
cg18825221_SGCA	0.000490649	0.000699289	0.579275529	M1	Female	trans
cg12035532_ENSG00000236905	0.000490651	0.000699289	0.464308086	M1	Female	trans
cg01244571_SCEL-AS1	0.000490652	0.000699289	-0.431009355	M1	Female	trans
cg26484448_ACTBP1	0.000490654	0.000699289	0.407487188	M1	Female	trans
cg26307193_CBX6	0.000490655	0.000699289	-0.422534818	M1	Female	trans
cg27546017_LINC00525	0.000490656	0.000699289	-0.299546686	M1	Female	trans
cg02155360_ENSG00000236866	0.000490658	0.000699289	-0.577144809	M1	Female	trans
cg14621217_ARGFX	0.000490659	0.000699289	0.619857091	M1	Female	trans
cg12142501_SNORD116-5	0.000490663	0.000699289	0.361126058	M1	Female	trans
cg21431072_RPL27AP8	0.000490664	0.000699289	-0.469948775	M1	Female	trans
cg01521225_DMRTA2	0.000490665	0.000699289	-0.452940803	M1	Female	trans
cg24232370_ENSG00000224515	0.000490665	0.000699289	-0.616139983	M1	Female	trans
cg23043544_HNRNPA3P14	0.000490665	0.000699289	-0.562191123	M1	Female	trans
cg23043544_RNA5SP183	0.000490665	0.000699289	-0.562191123	M1	Female	trans
cg23043544_OR2U1P	0.000490665	0.000699289	-0.562191123	M1	Female	trans
cg23043544_DEFA5	0.000490665	0.000699289	-0.562191123	M1	Female	trans
cg23043544_SNORD3H	0.000490665	0.000699289	-0.562191123	M1	Female	trans
cg23043544_POM121L13P	0.000490665	0.000699289	-0.562191123	M1	Female	trans
cg23043544_BMP6P1	0.000490665	0.000699289	-0.562191123	M1	Female	trans
cg23043544_SHOX	0.000490665	0.000699289	-0.562191123	M1	Female	trans
cg23043544_ENSG00000223344	0.000490665	0.000699289	-0.562191123	M1	Female	trans
cg23043544_KPNB1P1	0.000490665	0.000699289	-0.562191123	M1	Female	trans
cg23043544_MTND2P4	0.000490665	0.000699289	-0.32701255	M1	Female	trans
cg23043544_RNU6-845P	0.000490665	0.000699289	-0.562191123	M1	Female	trans
cg23043544_SSX7	0.000490665	0.000699289	-0.4513606	M1	Female	trans
cg23043544_ENSG00000232409	0.000490665	0.000699289	-0.32701255	M1	Female	trans
cg23043544_ENSG00000230153	0.000490665	0.000699289	-0.504335575	M1	Female	trans
cg20476087_ENSG00000226308	0.000490667	0.00069929	0.440916831	M1	Female	trans
cg21759874_ENSG00000229255	0.00049067	0.000699294	0.517426741	M1	Female	trans
cg12642194_LINC01736	0.000490673	0.000699297	-0.450007427	M1	Female	trans
cg24740576_LINC01266	0.000490675	0.0006993	-0.393058711	M1	Female	trans
cg08064245_RNU6-1305P	0.000490678	0.000699303	-0.36578751	M1	Female	trans
cg19467576_PTGFRN	0.000490679	0.000699304	-0.457873474	M1	Female	trans
cg08916385_RN7SKP59	0.00049068	0.000699304	-0.334412978	M1	Female	trans
cg13045071_ENSG00000225148	0.000490682	0.000699306	-0.372786234	M1	Female	trans
cg12600174_SGPL1	0.000490683	0.000699306	0.441109523	M1	Female	trans
cg19308375_SPANXC	0.000490686	0.000699309	0.525561633	M1	Female	trans
cg03898598_C5orf38	0.000490687	0.00069931	0.582715565	M1	Female	trans
cg13413060_RPS29P9	0.000490688	0.00069931	-0.25996193	M1	Female	trans
cg20807401_CXCL5	0.000490689	0.000699311	-0.445226516	M1	Female	trans
cg16424840_RPS29P9	0.00049069	0.000699311	-0.247754242	M1	Female	trans
cg24279418_MOS	0.000490691	0.000699311	-0.613856483	M1	Female	trans
cg14488390_CHCHD4P4	0.000490692	0.000699311	-0.522939751	M1	Female	trans
cg05260346_CCDC73	0.000490692	0.000699311	-0.616785948	M1	Female	trans
cg16653703_DIRC1	0.000490692	0.000699311	-0.55870862	M1	Female	trans
cg16802996_LINC02523	0.000490693	0.000699311	-0.427178898	M1	Female	trans
cg06112554_C7orf33	0.000490695	0.000699313	-0.222676923	M1	Female	trans
cg08296131_THADA	0.000490696	0.000699313	-0.55503377	M1	Female	trans
cg13234367_FOXL2	0.000490696	0.000699313	-0.450755299	M1	Female	trans
cg21090866_ENSG00000240441	0.000490697	0.000699313	0.416003684	M1	Female	trans
cg10009194_ENSG00000237342	0.000490698	0.000699313	-0.465522138	M1	Female	trans
cg02463727_GSTM2P1	0.000490698	0.000699313	-0.499206209	M1	Female	trans
cg10198148_EMBP1	0.0004907	0.000699315	-0.580667634	M1	Female	trans
cg13926358_CYP21A2	0.000490705	0.000699321	-0.408481304	M1	Female	trans
cg19593182_GTF2IRD2P1	0.000490709	0.000699326	-0.294332846	M1	Female	trans
cg09033563_SNORD115-36	0.00049071	0.000699326	0.384179491	M1	Female	trans
cg03886523_IGHD7-27	0.000490712	0.000699328	-0.660772926	M1	Female	trans
cg14503868_CPA5	0.000490716	0.000699332	-0.360132468	M1	Female	trans
cg04969274_SPX	0.000490716	0.000699332	-0.450006105	M1	Female	trans
cg07984614_RPL7P24	0.000490717	0.000699332	-0.422561101	M1	Female	trans
cg09244297_RPL21P23	0.00049072	0.000699334	-0.522078798	M1	Female	trans
cg03098826_RN7SL107P	0.00049072	0.000699334	-0.343029699	M1	Female	trans
cg24996565_CYP4Z1	0.000490722	0.000699336	0.424062989	M1	Female	trans
cg15593298_PIAS2	0.000490724	0.000699336	0.505720599	M1	Female	trans
cg18748549_NGEF	0.000490724	0.000699336	-0.475233628	M1	Female	trans
cg20952434_STK26	0.000490724	0.000699336	-0.505301573	M1	Female	trans
cg05603011_ENSG00000223800	0.000490727	0.000699338	-0.475492782	M1	Female	trans
cg05603011_OR2G3	0.000490727	0.000699338	-0.449605619	M1	Female	trans
cg05407171_SNORD115-4	0.000490728	0.000699338	0.516760267	M1	Female	trans
cg02656169_RPL19P5	0.000490729	0.000699339	-0.465381093	M1	Female	trans
cg09926728_ENSG00000231295	0.00049073	0.000699339	-0.620655177	M1	Female	trans
cg16683571_OR2B7P	0.00049073	0.000699339	0.268915587	M1	Female	trans
cg25016308_MIR676	0.000490731	0.00069934	-0.428056553	M1	Female	trans
cg18493502_SLC1A7	0.000490732	0.00069934	-0.408224436	M1	Female	trans
cg04195855_HSF1	0.000490733	0.00069934	-0.504568173	M1	Female	trans
cg09684846_MIR301B	0.000490734	0.00069934	-0.522255678	M1	Female	trans
cg00199007_TNIP1	0.000490734	0.00069934	-0.422676389	M1	Female	trans
cg22078459_RNU7-74P	0.000490738	0.000699345	-0.43780318	M1	Female	trans
cg19360212_LINC00692	0.00049074	0.000699346	-0.460010555	M1	Female	trans
cg13706899_MIR505	0.000490742	0.000699348	-0.289575478	M1	Female	trans
cg06322601_CTU2	0.000490743	0.000699348	-0.378307897	M1	Female	trans
cg14615905_LHX9	0.000490744	0.000699348	-0.588399284	M1	Female	trans
cg15029183_ENSG00000239216	0.000490744	0.000699348	-0.354376953	M1	Female	trans
cg15224620_ENSG00000226671	0.000490747	0.000699351	-0.325730086	M1	Female	trans
cg02443896_EPPIN	0.000490747	0.000699351	-0.426337122	M1	Female	trans
cg07081946_ENSG00000232514	0.000490748	0.000699351	-0.399666066	M1	Female	trans
cg22749303_MIR933	0.000490752	0.000699351	0.598833175	M1	Female	trans
cg08013109_GPLD1	0.000490753	0.000699351	-0.350913847	M1	Female	trans
cg17918190_SNORD62	0.000490755	0.000699351	-0.425360505	M1	Female	trans
cg07499182_PRAMEF2	0.000490755	0.000699351	0.575167107	M1	Female	trans
cg07499182_RNA5-8SP5	0.000490755	0.000699351	0.575167107	M1	Female	trans
cg07499182_BRI3P2	0.000490755	0.000699351	0.575167107	M1	Female	trans
cg07499182_RN7SL601P	0.000490755	0.000699351	0.575167107	M1	Female	trans
cg07499182_U3	0.000490755	0.000699351	0.575167107	M1	Female	trans
cg07499182_ENSG00000234391	0.000490755	0.000699351	0.575167107	M1	Female	trans
cg07499182_LINC02032	0.000490755	0.000699351	0.248537415	M1	Female	trans
cg07499182_LINC00841	0.000490755	0.000699351	0.322368785	M1	Female	trans
cg07499182_ENSG00000218561	0.000490755	0.000699351	0.51597619	M1	Female	trans
cg07711085_TSGA10IP	0.000490758	0.000699354	-0.356021632	M1	Female	trans
cg01409776_ME2P1	0.000490758	0.000699354	-0.365265887	M1	Female	trans
cg07950307_DTX4	0.000490761	0.000699357	0.424385395	M1	Female	trans
cg05493727_FABP5P15	0.000490763	0.000699358	-0.499610939	M1	Female	trans
cg02731082_ITPR1-DT	0.000490765	0.00069936	-0.486512356	M1	Female	trans
cg26307193_PRPF19	0.000490766	0.000699361	-0.410308667	M1	Female	trans
cg06322601_EEF2	0.000490768	0.000699363	-0.382216668	M1	Female	trans
cg24186114_SYTL5	0.000490769	0.000699363	-0.542491702	M1	Female	trans
cg12059257_DNAJC19P6	0.00049077	0.000699363	0.453622918	M1	Female	trans
cg05155922_OR2B7P	0.000490773	0.000699367	-0.334774918	M1	Female	trans
cg20888499_SLC2A7	0.000490775	0.000699368	-0.345054382	M1	Female	trans
cg27551322_CALHM3	0.000490776	0.000699368	-0.494218253	M1	Female	trans
cg20733879_IVNS1ABP	0.000490776	0.000699368	-0.422281782	M1	Female	trans
cg15509969_FBN2	0.000490777	0.000699368	0.233005549	M1	Female	trans
cg19412031_BCR	0.000490777	0.000699368	-0.43091253	M1	Female	trans
cg18057692_CYB5A	0.000490778	0.000699369	-0.392436194	M1	Female	trans
cg02105002_NANOGP11	0.00049078	0.00069937	0.526221977	M1	Female	trans
cg15735438_OR7E24	0.00049078	0.00069937	-0.627105538	M1	Female	trans
cg03012986_ENSG00000228141	0.000490781	0.00069937	0.286352772	M1	Female	trans
cg15335251_ENSG00000235880	0.000490782	0.00069937	-0.601648671	M1	Female	trans
cg02531859_RPL30P4	0.000490784	0.000699371	-0.250262611	M1	Female	trans
cg18006568_FSCN1	0.000490784	0.000699371	-0.618235689	M1	Female	trans
cg13482309_HNRNPA1P24	0.000490784	0.000699371	-0.491472817	M1	Female	trans
cg09490603_ZNRF2P1	0.000490785	0.000699371	-0.458237883	M1	Female	trans
cg27056165_NFYB	0.000490786	0.000699371	-0.597824415	M1	Female	trans
cg11635483_CIR1P3	0.000490787	0.000699371	-0.216574907	M1	Female	trans
cg24014805_TRPM2	0.000490787	0.000699371	-0.41285599	M1	Female	trans
cg06746005_PDCD11	0.000490789	0.000699373	0.476169017	M1	Female	trans
cg16651518_ENSG00000241280	0.00049079	0.000699374	-0.387863601	M1	Female	trans
cg05199874_ENSG00000238390	0.00049079	0.000699374	0.455686655	M1	Female	trans
cg09385285_R3HDM2P2	0.000490792	0.000699375	-0.253799678	M1	Female	trans
cg26474203_SNORA40	0.000490793	0.000699376	-0.722506418	M1	Female	trans
cg20695805_KRT223P	0.000490795	0.000699377	0.34908056	M1	Female	trans
cg00572650_ENSG00000170089	0.000490796	0.000699377	-0.451588104	M1	Female	trans
cg11169621_PPP1R3A	0.000490797	0.000699377	-0.504441439	M1	Female	trans
cg00938920_KRT12	0.000490797	0.000699377	-0.55544388	M1	Female	trans
cg17162911_CADM3	0.000490798	0.000699377	-0.470827547	M1	Female	trans
cg24007800_ENSG00000230947	0.000490798	0.000699377	-0.372837541	M1	Female	trans
cg12878716_EIF2B4	0.0004908	0.000699379	-0.704970616	M1	Female	trans
cg09619732_ACTL8	0.000490801	0.000699379	-0.539436277	M1	Female	trans
cg04206665_POTEH	0.000490803	0.000699381	-0.235217293	M1	Female	trans
cg04608916_FCER1A	0.000490805	0.000699383	-0.395232374	M1	Female	trans
cg27543695_RN7SL477P	0.000490806	0.000699383	0.192622883	M1	Female	trans
cg06736785_CRYGS	0.000490806	0.000699383	0.414545675	M1	Female	trans
cg03098826_GATA2	0.000490806	0.000699383	-0.374164831	M1	Female	trans
cg12878716_TSPAN17	0.000490808	0.000699383	-0.719727054	M1	Female	trans
cg00912046_FAM170B	0.000490808	0.000699383	-0.443712468	M1	Female	trans
cg09661733_ENSG00000236770	0.00049081	0.000699384	-0.916670478	M1	Female	trans
cg03966685_Y_RNA	0.00049081	0.000699384	-0.25439565	M1	Female	trans
cg03038245_IFNA1	0.000490813	0.000699387	-0.283888667	M1	Female	trans
cg18266472_ANKRD26P4	0.000490814	0.000699388	0.31921367	M1	Female	trans
cg15302968_PLLPP1	0.000490817	0.00069939	-0.518801545	M1	Female	trans
cg06846895_SNORA13	0.000490817	0.00069939	-0.557650703	M1	Female	trans
cg01610685_COTL1	0.000490818	0.00069939	-0.490264781	M1	Female	trans
cg24543696_OR52K1	0.00049082	0.000699391	1.603763076	M1	Female	trans
cg09817248_ENSG00000243328	0.00049082	0.000699391	0.254908465	M1	Female	trans
cg10940561_ELK2AP	0.000490825	0.000699397	-0.50674064	M1	Female	trans
cg23209353_SERPINB13	0.000490829	0.000699401	-0.469060934	M1	Female	trans
cg18701685_CCDC83	0.00049083	0.000699402	0.383606434	M1	Female	trans
cg01983185_RNA5SP485	0.000490831	0.000699402	0.31365804	M1	Female	trans
cg18301136_MYO1A	0.000490831	0.000699402	-0.420553217	M1	Female	trans
cg22930385_ADGRG3	0.000490834	0.000699405	-0.501046252	M1	Female	trans
cg16959364_ANGPTL2	0.000490836	0.000699406	-0.339603264	M1	Female	trans
cg23946663_CELA2B	0.000490837	0.000699406	-0.364321526	M1	Female	trans
cg10653573_SCHIP1	0.000490837	0.000699406	-0.432301469	M1	Female	trans
cg00813837_MBD3L1	0.00049084	0.000699408	-0.481443568	M1	Female	trans
cg18346106_SNORD61	0.000490841	0.000699408	-0.41734308	M1	Female	trans
cg00385421_UCHL1	0.000490842	0.000699408	-0.586590652	M1	Female	trans
cg04874862_CDH2	0.000490842	0.000699408	-0.567876698	M1	Female	trans
cg23296665_ZBTB8A	0.000490842	0.000699408	-0.853308645	M1	Female	trans
cg24447082_ENSG00000240441	0.000490843	0.000699408	-0.560677016	M1	Female	trans
cg08158675_ENSG00000235358	0.000490845	0.000699411	-0.286587011	M1	Female	trans
cg17855264_KRTCAP2	0.000490851	0.000699418	-0.505795271	M1	Female	trans
cg09385285_SEC62-AS1	0.000490851	0.000699418	-0.36437773	M1	Female	trans
cg18720736_RPL31P60	0.000490854	0.00069942	0.390958392	M1	Female	trans
cg22166977_ENSG00000234648	0.000490859	0.000699427	-0.405497851	M1	Female	trans
cg05153416_ENSG00000203335	0.00049086	0.000699427	-0.736658852	M1	Female	trans
cg11390628_RIPOR3	0.00049086	0.000699427	-0.684615792	M1	Female	trans
cg19713567_SKP1P3	0.000490862	0.000699428	0.416685808	M1	Female	trans
cg21555099_RNA5SP246	0.000490863	0.000699428	-0.258010653	M1	Female	trans
cg13012916_DET1	0.000490868	0.000699435	0.357608593	M1	Female	trans
cg13660469_MIR548J	0.000490875	0.000699444	-0.475257427	M1	Female	trans
cg02938032_FSCN1	0.000490875	0.000699444	-0.494964663	M1	Female	trans
cg17334266_MIR578	0.000490876	0.000699444	-0.446968042	M1	Female	trans
cg11242910_RNU1-82P	0.00049088	0.000699448	0.677373841	M1	Female	trans
cg15748240_ENSG00000226134	0.000490882	0.000699449	-0.50366942	M1	Female	trans
cg00886748_EFCC1	0.000490882	0.000699449	-0.433549888	M1	Female	trans
cg04425604_ATP8B2	0.000490883	0.000699449	-0.38126376	M1	Female	trans
cg18626478_ENSG00000228204	0.000490884	0.00069945	-0.385229839	M1	Female	trans
cg00598860_RNY3P9	0.000490886	0.000699451	-0.427393223	M1	Female	trans
cg09623464_MOB4	0.000490886	0.000699451	-0.476436115	M1	Female	trans
cg11733135_RPLP0P1	0.000490887	0.000699451	-0.552147439	M1	Female	trans
cg04181991_CNTN6	0.000490887	0.000699451	-0.352426791	M1	Female	trans
cg19506623_PRRT4	0.000490888	0.000699451	-0.345420614	M1	Female	trans
cg01019631_WSCD1	0.000490889	0.000699451	-0.503322845	M1	Female	trans
cg01293277_PGA4	0.000490892	0.000699455	-0.416797895	M1	Female	trans
cg18811157_LINC00311	0.000490897	0.000699461	-0.393100624	M1	Female	trans
cg02808430_ENSG00000228827	0.000490899	0.000699462	-0.423839109	M1	Female	trans
cg12679899_UNC5B	0.000490905	0.00069947	-0.463791166	M1	Female	trans
cg04223606_C11orf98P1	0.000490906	0.00069947	0.566445191	M1	Female	trans
cg15139063_LPAR6	0.000490911	0.000699476	-0.331702328	M1	Female	trans
cg26384014_LINC02607	0.000490911	0.000699476	-1.356278248	M1	Female	trans
cg15865722_MEG3	0.000490913	0.000699478	-0.496196642	M1	Female	trans
cg21787835_LINC01700	0.000490914	0.000699478	-0.450505878	M1	Female	trans
cg25985168_RPL15P20	0.000490918	0.000699482	-0.44628101	M1	Female	trans
cg25637655_DDX3P2	0.00049092	0.000699484	-0.423641385	M1	Female	trans
cg03269667_LINC02850	0.000490923	0.000699488	-0.46496411	M1	Female	trans
cg12426214_RPL36AP6	0.000490923	0.000699488	-0.494555585	M1	Female	trans
cg15762175_SRA1	0.000490927	0.000699492	-0.626318115	M1	Female	trans
cg09490603_RNU6-1311P	0.000490929	0.000699493	0.519369838	M1	Female	trans
cg22786154_LINC01951	0.000490929	0.000699493	0.46134873	M1	Female	trans
cg02230244_LINC01359	0.00049093	0.000699493	0.422821746	M1	Female	trans
cg26381498_GAPDHP57	0.000490934	0.000699498	0.593712823	M1	Female	trans
cg08056069_OR2T6	0.000490935	0.000699498	0.614443428	M1	Female	trans
cg03743462_SPTA1	0.000490937	0.0006995	-0.721657613	M1	Female	trans
cg00075488_CD5L	0.000490937	0.0006995	0.335838668	M1	Female	trans
cg11015634_ENSG00000213209	0.000490941	0.000699505	-0.603716034	M1	Female	trans
cg14084042_GAPDHP64	0.000490943	0.000699506	0.38207415	M1	Female	trans
cg15224620_RNU6-324P	0.000490945	0.000699507	-0.625147666	M1	Female	trans
cg03283042_SF3A3P1	0.000490946	0.000699507	-0.442393403	M1	Female	trans
cg11935063_OR2T6	0.000490946	0.000699507	-0.581914689	M1	Female	trans
cg13320413_EXTL3	0.000490946	0.000699507	-0.538036511	M1	Female	trans
cg16138453_ENSG00000227920	0.000490948	0.000699509	0.470011169	M1	Female	trans
cg00643695_RPL31P28	0.00049095	0.00069951	-0.481320296	M1	Female	trans
cg10488013_SDCCAG8	0.000490951	0.00069951	-0.366849582	M1	Female	trans
cg12067981_SRSF2P1	0.000490952	0.00069951	-0.499878306	M1	Female	trans
cg01391898_ENSG00000237955	0.000490952	0.00069951	0.429690078	M1	Female	trans
cg23246499_SDAD1P1	0.000490956	0.000699515	-0.494193564	M1	Female	trans
cg09227800_ALDH3B2	0.000490957	0.000699515	-0.472724119	M1	Female	trans
cg02621636_CD37	0.000490958	0.000699515	-0.739570438	M1	Female	trans
cg17600784_CFLAR-AS1	0.000490959	0.000699515	-0.402122943	M1	Female	trans
cg10669266_NKX3-2	0.000490961	0.000699515	-0.54271026	M1	Female	trans
cg03038914_KTI12	0.000490962	0.000699515	-0.339706608	M1	Female	trans
cg23024913_ARL17A	0.000490962	0.000699515	-0.302113248	M1	Female	trans
cg04365481_PIEZO1	0.000490963	0.000699515	-0.442885262	M1	Female	trans
cg10279395_ENSG00000217331	0.000490963	0.000699515	-0.504350577	M1	Female	trans
cg26329715_C1orf159	0.000490964	0.000699515	-0.400418227	M1	Female	trans
cg04515606_F2	0.000490964	0.000699515	-0.593994967	M1	Female	trans
cg12600174_DPY19L4	0.000490965	0.000699515	0.412694618	M1	Female	trans
cg13127920_MIR617	0.000490965	0.000699515	-0.45965048	M1	Female	trans
cg09081941_RPL23P4	0.000490966	0.000699515	-0.555639774	M1	Female	trans
cg17714861_HDAC7	0.000490966	0.000699515	-0.360523948	M1	Female	trans
cg24270367_PAGE5	0.000490968	0.000699518	-0.370203831	M1	Female	trans
cg24952959_LCN1P1	0.00049097	0.00069952	0.329792889	M1	Female	trans
cg22159430_FOXL2	0.000490971	0.00069952	-0.230625114	M1	Female	trans
cg17483361_RN7SKP292	0.000490971	0.00069952	0.428303448	M1	Female	trans
cg17031387_ZNF603P	0.000490974	0.000699522	-0.385117387	M1	Female	trans
cg26569518_SFTPA1	0.000490974	0.000699522	0.324472207	M1	Female	trans
cg09016236_OR14K1	0.000490975	0.000699522	-0.456805728	M1	Female	trans
cg16734451_MAGEC3	0.000490975	0.000699522	-0.161938346	M1	Female	trans
cg24186114_MYO5BP3	0.000490977	0.000699524	-0.519323652	M1	Female	trans
cg06854495_RPS4XP11	0.000490979	0.000699525	-0.439910589	M1	Female	trans
cg19681352_PCA3	0.000490979	0.000699525	-0.457552153	M1	Female	trans
cg17241776_ENSG00000223652	0.000490981	0.000699526	0.475921029	M1	Female	trans
cg05470459_IFITM3P7	0.000490985	0.00069953	-0.376779685	M1	Female	trans
cg21110711_DUSP15	0.000490986	0.00069953	-0.489187262	M1	Female	trans
cg12307698_PRND	0.000490986	0.00069953	0.166465845	M1	Female	trans
cg15679095_ACTN2	0.000490989	0.000699533	0.381170602	M1	Female	trans
cg01134380_ARHGEF7-AS2	0.000490989	0.000699533	-0.450005728	M1	Female	trans
cg04500185_RNU6-47P	0.000490995	0.00069954	-0.30813296	M1	Female	trans
cg22882563_RN7SL215P	0.000490997	0.000699542	-0.363040728	M1	Female	trans
cg22702814_TMOD4	0.000490997	0.000699542	-0.324068355	M1	Female	trans
cg18851570_SRSF11	0.000490998	0.000699542	-0.517124621	M1	Female	trans
cg21247263_PAPSS1	0.000491	0.000699544	-0.545099124	M1	Female	trans
cg11935063_RN7SL159P	0.000491001	0.000699544	-0.391155531	M1	Female	trans
cg04513703_TMEM212-IT1	0.000491001	0.000699544	-0.517157021	M1	Female	trans
cg16802996_ENSG00000202231	0.000491002	0.000699544	-0.46817201	M1	Female	trans
cg24880701_CACFD1	0.000491002	0.000699544	-0.484885882	M1	Female	trans
cg21863998_ENSG00000233342	0.000491007	0.000699549	0.365376132	M1	Female	trans
cg18836060_CSMD2-AS1	0.000491007	0.000699549	-0.279706393	M1	Female	trans
cg21834824_ENSG00000225118	0.00049101	0.000699552	-0.395353883	M1	Female	trans
cg17853667_BSX	0.000491011	0.000699552	-0.383877267	M1	Female	trans
cg20615820_SDR16C5	0.000491012	0.000699553	-0.41459237	M1	Female	trans
cg06736785_ZNF700	0.000491016	0.000699558	0.446542516	M1	Female	trans
cg11157765_C9	0.000491018	0.00069956	-0.416062647	M1	Female	trans
cg04224568_DRD5P2	0.000491019	0.00069956	-0.534505509	M1	Female	trans
cg27336554_KRT8P29	0.00049102	0.00069956	-0.460134256	M1	Female	trans
cg12878716_MKRN7P	0.000491021	0.00069956	0.529206273	M1	Female	trans
cg09623464_ABCE1	0.000491022	0.00069956	-0.47381276	M1	Female	trans
cg09964061_RGPD2	0.000491022	0.00069956	-0.470013486	M1	Female	trans
cg17162911_SLC24A2	0.000491025	0.000699564	-0.516546368	M1	Female	trans
cg24561600_ENSG00000229642	0.000491028	0.000699568	-0.300972834	M1	Female	trans
cg04667681_GOLGA8O	0.00049103	0.000699569	-0.381537526	M1	Female	trans
cg12571007_KPNA1	0.000491031	0.000699569	-0.343475527	M1	Female	trans
cg14781700_ENSG00000220412	0.000491032	0.000699569	-0.500635966	M1	Female	trans
cg11703007_RN7SL351P	0.000491033	0.000699569	0.465101137	M1	Female	trans
cg03752932_CACNG4	0.000491038	0.000699569	-0.519679319	M1	Female	trans
cg02536923_MTCP1	0.000491039	0.000699569	-0.549966752	M1	Female	trans
cg19919032_ENSG00000141979	0.00049104	0.000699569	-0.414340347	M1	Female	trans
cg27132391_SEMA3D	0.00049104	0.000699569	0.560179331	M1	Female	trans
cg05821771_QRSL1P2	0.000491041	0.000699569	-0.399636333	M1	Female	trans
cg00218134_CRYBA4	0.000491043	0.000699569	-0.370194306	M1	Female	trans
cg00059053_MTND6P9	0.000491044	0.000699569	-0.604555777	M1	Female	trans
cg00059053_GTF3AP5	0.000491044	0.000699569	-0.604555777	M1	Female	trans
cg00059053_LINC01425	0.000491044	0.000699569	-0.604555777	M1	Female	trans
cg00059053_ENSG00000240842	0.000491044	0.000699569	-0.604555777	M1	Female	trans
cg00059053_MEMO1P3	0.000491044	0.000699569	-0.42907762	M1	Female	trans
cg00059053_RPSAP34	0.000491044	0.000699569	-0.271170224	M1	Female	trans
cg00059053_GSX2	0.000491044	0.000699569	-0.243853857	M1	Female	trans
cg00059053_MYF6	0.000491044	0.000699569	-0.351655012	M1	Female	trans
cg00059053_KRTAP10-4	0.000491044	0.000699569	-0.519251446	M1	Female	trans
cg00059053_IGLJ4	0.000491044	0.000699569	-0.338840503	M1	Female	trans
cg00059053_RN7SL255P	0.000491044	0.000699569	-0.113605959	M1	Female	trans
cg00632358_WDR4P2	0.000491045	0.00069957	-0.559720739	M1	Female	trans
cg14790638_ENSG00000227698	0.000491048	0.000699572	-1.162878438	M1	Female	trans
cg15166583_SLC44A3	0.000491052	0.000699577	-0.441954681	M1	Female	trans
cg23806703_PRKAB2	0.000491052	0.000699577	-0.433171529	M1	Female	trans
cg02172724_RUSC2	0.000491054	0.000699579	-0.515321479	M1	Female	trans
cg15658784_CERS6-AS1	0.000491055	0.000699579	-0.77862907	M1	Female	trans
cg11681913_ENSG00000213293	0.000491055	0.000699579	-0.542509137	M1	Female	trans
cg27605211_ENSG00000235056	0.000491056	0.000699579	-0.413208899	M1	Female	trans
cg18689479_ENSG00000225884	0.000491058	0.00069958	-0.582361077	M1	Female	trans
cg12283439_ENSG00000235503	0.000491059	0.00069958	-0.482421361	M1	Female	trans
cg21879479_CFL1P7	0.000491059	0.00069958	-0.334771591	M1	Female	trans
cg20918017_SLC1A6	0.000491061	0.000699583	-0.527727451	M1	Female	trans
cg18321929_CCDC162P	0.000491065	0.000699588	-0.380970695	M1	Female	trans
cg12473985_UGT8	0.000491071	0.000699594	-0.469884568	M1	Female	trans
cg02357623_SQSTM1	0.000491072	0.000699595	-0.514157708	M1	Female	trans
cg10206184_ENSG00000225420	0.000491074	0.000699597	-0.397134328	M1	Female	trans
cg16599577_ZSCAN18	0.000491075	0.000699597	-0.572533216	M1	Female	trans
cg05338066_GATA2	0.000491077	0.000699598	0.343922069	M1	Female	trans
cg10180404_ZNF572	0.000491077	0.000699598	0.484670858	M1	Female	trans
cg17918676_OR6C3	0.000491078	0.000699599	-0.566402581	M1	Female	trans
cg02720442_ENSG00000237837	0.000491079	0.000699599	0.393784772	M1	Female	trans
cg19466967_ENSG00000228957	0.000491081	0.000699601	-0.263955381	M1	Female	trans
cg10989862_KHDRBS2	0.000491081	0.000699601	-0.422284722	M1	Female	trans
cg25210573_RNU6-274P	0.000491082	0.000699601	-0.517571257	M1	Female	trans
cg00199007_INF2	0.000491086	0.000699605	-0.410021807	M1	Female	trans
cg04621455_BTF3P11	0.000491087	0.000699605	-0.258826717	M1	Female	trans
cg24343543_PLA2G12AP2	0.000491087	0.000699605	-0.562453026	M1	Female	trans
cg03220912_HSF2	0.000491088	0.000699606	-0.445347886	M1	Female	trans
cg18323220_RNU1-91P	0.000491089	0.000699606	-0.621295078	M1	Female	trans
cg14054162_RNA5SP74	0.000491089	0.000699606	-0.427976586	M1	Female	trans
cg14122110_RPSAP38	0.000491096	0.000699614	-0.376771142	M1	Female	trans
cg14044167_GPR33	0.000491096	0.000699614	-0.494212303	M1	Female	trans
cg04315214_ENSG00000206961	0.000491097	0.000699615	-0.553010425	M1	Female	trans
cg23024913_DNAJC24	0.000491099	0.000699617	-0.353792311	M1	Female	trans
cg01244571_ENSG00000236132	0.0004911	0.000699617	-0.346896889	M1	Female	trans
cg22637538_FNDC10	0.000491102	0.000699618	-0.465197067	M1	Female	trans
cg01817521_MRPL38	0.000491103	0.000699619	-0.420213719	M1	Female	trans
cg11138035_SKP1P1	0.000491104	0.000699619	-0.375930025	M1	Female	trans
cg11754374_HACD1	0.000491106	0.00069962	-0.415935385	M1	Female	trans
cg00190393_ENSG00000234055	0.000491107	0.00069962	-0.395659475	M1	Female	trans
cg17181840_PPP6R2P1	0.000491109	0.00069962	0.667514193	M1	Female	trans
cg11153505_ENSG00000231083	0.00049111	0.00069962	-0.423751818	M1	Female	trans
cg05015297_ASB17	0.000491114	0.00069962	-0.317527458	M1	Female	trans
cg05015297_HMGB1P18	0.000491114	0.00069962	-0.627959108	M1	Female	trans
cg05015297_PRELID1P7	0.000491114	0.00069962	-0.627959108	M1	Female	trans
cg05015297_RAB1AP2	0.000491114	0.00069962	-0.563335323	M1	Female	trans
cg05015297_PNLIP	0.000491114	0.00069962	-0.627959108	M1	Female	trans
cg05015297_MIR670HG	0.000491114	0.00069962	-0.627959108	M1	Female	trans
cg05015297_GTF2IP2	0.000491114	0.00069962	-0.627959108	M1	Female	trans
cg05015297_CXorf66	0.000491114	0.00069962	-0.627959108	M1	Female	trans
cg05015297_ENSG00000213068	0.000491114	0.00069962	-0.627959108	M1	Female	trans
cg05015297_U3	0.000491114	0.00069962	-0.627959108	M1	Female	trans
cg05015297_HMGN2P13	0.000491114	0.00069962	-0.239639487	M1	Female	trans
cg20733879_CNKSR3	0.000491114	0.00069962	-0.426653981	M1	Female	trans
cg12693404_ATP5MC1P1	0.000491117	0.000699622	0.625708402	M1	Female	trans
cg24859343_ENSG00000236961	0.000491118	0.000699622	-0.472234616	M1	Female	trans
cg09007239_ENSG00000227197	0.000491118	0.000699622	-0.371877279	M1	Female	trans
cg16079312_OR10V1	0.000491119	0.000699622	0.416033716	M1	Female	trans
cg26495272_TTBK1	0.00049112	0.000699623	-0.512245776	M1	Female	trans
cg08296131_ENSG00000232346	0.000491121	0.000699623	-0.556269389	M1	Female	trans
cg15166583_ZNF597	0.000491121	0.000699623	-0.451306506	M1	Female	trans
cg01178818_GSTM2P1	0.000491123	0.000699624	-0.452644987	M1	Female	trans
cg22702814_ENSG00000237011	0.000491124	0.000699624	-0.341843031	M1	Female	trans
cg18339359_OR2T1	0.000491124	0.000699624	-0.440807676	M1	Female	trans
cg23966068_RPL36AP29	0.000491126	0.000699626	-0.440445163	M1	Female	trans
cg06322601_GATD3A	0.000491126	0.000699626	-0.370329549	M1	Female	trans
cg09623464_TSEN15	0.000491131	0.000699632	-0.462375789	M1	Female	trans
cg20825109_SNAPC1	0.000491133	0.000699633	-0.466415559	M1	Female	trans
cg04544994_RNU6-625P	0.000491133	0.000699633	-0.662154688	M1	Female	trans
cg05264324_PEDS1-UBE2V1	0.000491134	0.000699633	-0.44547262	M1	Female	trans
cg17179037_ENSG00000227365	0.000491136	0.000699634	0.688918832	M1	Female	trans
cg03873264_SPATA16	0.000491136	0.000699634	-0.568611233	M1	Female	trans
cg13626246_ENSG00000239498	0.000491139	0.000699636	0.566588972	M1	Female	trans
cg16237262_HAP1	0.000491139	0.000699636	-0.43590225	M1	Female	trans
cg12482253_ENSG00000238079	0.000491139	0.000699636	-0.417950913	M1	Female	trans
cg06175279_ENSG00000243433	0.000491141	0.000699637	-0.500557031	M1	Female	trans
cg12914151_OSTCP8	0.000491143	0.000699639	-0.414232863	M1	Female	trans
cg09929408_CHCHD3P1	0.000491144	0.000699639	-0.407530086	M1	Female	trans
cg17121694_ENSG00000228560	0.000491147	0.000699643	-0.281055668	M1	Female	trans
cg17898279_NTS	0.000491151	0.000699647	-0.532125385	M1	Female	trans
cg22007578_ENSG00000224658	0.000491151	0.000699647	0.421930378	M1	Female	trans
cg10207553_SPINT2	0.000491151	0.000699647	-0.523317734	M1	Female	trans
cg10679775_ENSG00000225884	0.000491155	0.00069965	-0.403428645	M1	Female	trans
cg13285894_ENSG00000235639	0.000491155	0.00069965	0.577407021	M1	Female	trans
cg01016056_RNA5SP69	0.000491156	0.00069965	-0.369926283	M1	Female	trans
cg01292439_PNPLA1	0.000491157	0.00069965	-0.491423149	M1	Female	trans
cg17847052_REST	0.000491158	0.00069965	-0.393505565	M1	Female	trans
cg02420010_NDUFA5P1	0.000491159	0.00069965	0.296909526	M1	Female	trans
cg05715917_DCDC1	0.000491159	0.00069965	-0.416348167	M1	Female	trans
cg17706086_OBP2A	0.00049116	0.00069965	-0.377533614	M1	Female	trans
cg02616251_ENSG00000223944	0.00049116	0.00069965	-0.83152	M1	Female	trans
cg04820440_ZNF733P	0.00049116	0.00069965	-0.416377431	M1	Female	trans
cg03397234_EEF1A1P25	0.000491163	0.000699651	0.46109027	M1	Female	trans
cg24479590_PEMT	0.000491165	0.000699651	-0.484899595	M1	Female	trans
cg12150994_OR5B12	0.000491165	0.000699651	-0.400345861	M1	Female	trans
cg10044466_RPL15	0.000491165	0.000699651	0.505519611	M1	Female	trans
cg05099145_ENSG00000234626	0.000491165	0.000699651	-0.52402911	M1	Female	trans
cg26659797_ENSG00000227292	0.000491166	0.000699651	0.408476802	M1	Female	trans
cg18148659_ENSG00000231187	0.000491167	0.000699651	-0.498203285	M1	Female	trans
cg20176706_XAGE2	0.000491168	0.000699651	0.337248238	M1	Female	trans
cg09050837_Y_RNA	0.000491168	0.000699651	-0.523512096	M1	Female	trans
cg14086880_GBP5	0.000491168	0.000699651	-0.404037834	M1	Female	trans
cg23177772_LINC01808	0.000491171	0.000699651	-0.344874962	M1	Female	trans
cg16604118_ZNF679	0.000491177	0.000699651	-0.714834627	M1	Female	trans
cg04667775_RPA2P2	0.000491177	0.000699651	-0.166639251	M1	Female	trans
cg04667775_OR51N1P	0.000491177	0.000699651	-0.200544493	M1	Female	trans
cg04667775_ACTG1P21	0.000491177	0.000699651	-0.497184392	M1	Female	trans
cg04667775_LINC01804	0.000491177	0.000699651	-0.44601874	M1	Female	trans
cg04667775_IGKV2D-26	0.000491177	0.000699651	-0.049636462	M1	Female	trans
cg04667775_RNA5SP232	0.000491177	0.000699651	-0.497184392	M1	Female	trans
cg04667775_MIR1-1HG	0.000491177	0.000699651	-0.352871817	M1	Female	trans
cg04667775_ENSG00000225304	0.000491177	0.000699651	-0.40847866	M1	Female	trans
cg04667775_ENSG00000225387	0.000491177	0.000699651	-0.22300937	M1	Female	trans
cg04667775_GRPEL2P2	0.000491177	0.000699651	-0.218068612	M1	Female	trans
cg04667775_ENSG00000227459	0.000491177	0.000699651	-0.497184392	M1	Female	trans
cg04667775_ENSG00000227930	0.000491177	0.000699651	-0.497184392	M1	Female	trans
cg04667775_ENSG00000236238	0.000491177	0.000699651	-0.497184392	M1	Female	trans
cg04072177_SLC9A5	0.000491178	0.000699652	-0.349588701	M1	Female	trans
cg00064208_SNORD48	0.000491183	0.000699657	-0.47176449	M1	Female	trans
cg02720442_IFNL2	0.000491184	0.000699657	0.525199895	M1	Female	trans
cg26539349_RNU6-644P	0.000491184	0.000699658	-0.537286796	M1	Female	trans
cg19880004_OR52Y1P	0.000491186	0.000699658	-0.508780788	M1	Female	trans
cg13095300_LSMEM2	0.000491187	0.000699659	-0.538805022	M1	Female	trans
cg15853299_NPM1P11	0.000491188	0.00069966	-0.46794403	M1	Female	trans
cg14864044_DUXAP7	0.00049119	0.00069966	-0.45472237	M1	Female	trans
cg05959459_IGHD6-6	0.00049119	0.00069966	0.548703708	M1	Female	trans
cg05400388_ENSG00000231449	0.00049119	0.00069966	-0.529762024	M1	Female	trans
cg19412031_EIF4A2P2	0.000491193	0.000699663	0.412603862	M1	Female	trans
cg03286510_TACC2	0.000491199	0.00069967	0.382436621	M1	Female	trans
cg04199615_TM4SF1-AS1	0.0004912	0.00069967	-0.370704403	M1	Female	trans
cg13935206_ENSG00000213414	0.000491201	0.000699672	-0.25082121	M1	Female	trans
cg23459160_SEC63P1	0.000491202	0.000699672	-0.482620379	M1	Female	trans
cg20491223_THNSL1	0.000491203	0.000699672	0.460421063	M1	Female	trans
cg21989504_RNU6-228P	0.000491206	0.000699675	-0.402162146	M1	Female	trans
cg10488013_LINC00365	0.000491208	0.000699678	-0.363226721	M1	Female	trans
cg23348107_ENSG00000233577	0.00049121	0.000699679	-0.446998171	M1	Female	trans
cg22646311_ANLN	0.000491214	0.000699682	0.382369848	M1	Female	trans
cg08296131_MAK	0.000491215	0.000699682	-0.559647478	M1	Female	trans
cg24530480_FADD	0.000491215	0.000699682	0.533703382	M1	Female	trans
cg27087136_ENSG00000241400	0.000491217	0.000699682	-0.47108848	M1	Female	trans
cg17509836_ENSG00000236716	0.000491218	0.000699682	-0.396397879	M1	Female	trans
cg03637781_KRTAP1-3	0.00049122	0.000699682	0.360989873	M1	Female	trans
cg22259330_CENPVL3	0.000491221	0.000699682	-0.452599002	M1	Female	trans
cg02025578_OR10W1	0.000491223	0.000699682	0.39092003	M1	Female	trans
cg17725166_ENSG00000224762	0.000491224	0.000699682	-0.35769255	M1	Female	trans
cg15965634_MTCO1P53	0.000491227	0.000699682	-0.287025505	M1	Female	trans
cg22773831_LINC00971	0.000491228	0.000699682	-0.420049522	M1	Female	trans
cg01008267_LRRC37A	0.000491229	0.000699682	-0.496746653	M1	Female	trans
cg04217515_RNU6-627P	0.000491229	0.000699682	-0.537249934	M1	Female	trans
cg04217515_RNU1-76P	0.000491229	0.000699682	-0.537249934	M1	Female	trans
cg04217515_LINC01626	0.000491229	0.000699682	-0.537249934	M1	Female	trans
cg04217515_FABP12P1	0.000491229	0.000699682	-0.537249934	M1	Female	trans
cg04217515_DEFB128	0.000491229	0.000699682	-0.537249934	M1	Female	trans
cg04217515_ENSG00000228167	0.000491229	0.000699682	-0.537249934	M1	Female	trans
cg04217515_ENSG00000229013	0.000491229	0.000699682	-0.537249934	M1	Female	trans
cg04217515_ENSG00000232958	0.000491229	0.000699682	-0.205023379	M1	Female	trans
cg04217515_ENSG00000234638	0.000491229	0.000699682	-0.537249934	M1	Female	trans
cg04217515_OTOS	0.000491229	0.000699682	-0.360548472	M1	Female	trans
cg04217515_Y_RNA	0.000491229	0.000699682	-0.481961104	M1	Female	trans
cg04217515_NTM-IT	0.000491229	0.000699682	-0.381307948	M1	Female	trans
cg04217515_FGF7P2	0.000491229	0.000699682	-0.10475335	M1	Female	trans
cg04217515_RN7SL305P	0.000491229	0.000699682	-0.381307948	M1	Female	trans
cg11540596_EML4-AS1	0.00049123	0.000699682	-0.391341565	M1	Female	trans
cg20952901_CTF1	0.000491231	0.000699683	-0.466539958	M1	Female	trans
cg04938082_LRRC37A3	0.000491234	0.000699686	-0.338407481	M1	Female	trans
cg26471497_RPS2P46	0.000491234	0.000699686	-0.540179046	M1	Female	trans
cg27339426_CLDN7P1	0.000491235	0.000699686	0.61491942	M1	Female	trans
cg04934246_ENSG00000197991	0.000491235	0.000699686	-0.466815101	M1	Female	trans
cg16626067_SIDT2	0.000491241	0.000699688	-0.549872577	M1	Female	trans
cg26084529_ENSG00000225140	0.000491241	0.000699688	-0.441958411	M1	Female	trans
cg09095858_U3	0.000491242	0.000699688	-0.386902602	M1	Female	trans
cg05651489_MARK2P13	0.000491243	0.000699688	-0.435388396	M1	Female	trans
cg05651489_AP1B1P1	0.000491243	0.000699688	-0.500849638	M1	Female	trans
cg05651489_SNORD58C	0.000491243	0.000699688	-0.505485331	M1	Female	trans
cg02196189_ENSG00000233713	0.000491243	0.000699688	-0.368885057	M1	Female	trans
cg27449976_ENSG00000229730	0.000491243	0.000699688	0.418935839	M1	Female	trans
cg11996362_ENSG00000225341	0.000491243	0.000699688	-0.214081055	M1	Female	trans
cg05610000_ENSG00000227192	0.000491244	0.000699688	-0.441262584	M1	Female	trans
cg16643906_TLR6	0.000491244	0.000699688	0.410115904	M1	Female	trans
cg13762257_CTLA4	0.000491249	0.000699694	0.532120941	M1	Female	trans
cg06239287_USP17L25	0.00049125	0.000699695	0.443466642	M1	Female	trans
cg14609104_MLXP1	0.000491252	0.000699695	-0.33846459	M1	Female	trans
cg24894229_UNC13A	0.000491252	0.000699695	-0.234791345	M1	Female	trans
cg15374032_HEG1	0.000491252	0.000699695	-0.424981771	M1	Female	trans
cg18301136_MT1F	0.000491253	0.000699696	-0.433878612	M1	Female	trans
cg09767822_TFAP2A	0.000491254	0.000699696	-0.499319854	M1	Female	trans
cg11791922_KDM5C-IT1	0.000491257	0.0006997	-0.361920383	M1	Female	trans
cg14044167_LINC00474	0.000491259	0.000699701	-0.49647219	M1	Female	trans
cg04198854_ANKRD22	0.00049126	0.000699701	-0.374884635	M1	Female	trans
cg21398186_RNU7-113P	0.000491264	0.000699707	-0.549603575	M1	Female	trans
cg10312513_GRWD1	0.000491266	0.000699708	-0.465520885	M1	Female	trans
cg08894280_CMTM2	0.000491266	0.000699708	-0.388947855	M1	Female	trans
cg20329210_GAP43	0.000491272	0.000699714	0.512796402	M1	Female	trans
cg08932440_KRTAP25-1	0.000491274	0.000699714	0.499670208	M1	Female	trans
cg18104920_PCNAP3	0.000491275	0.000699714	-0.406784874	M1	Female	trans
cg00134973_RN7SKP231	0.000491278	0.000699714	-0.331591279	M1	Female	trans
cg00134973_LRIT1	0.000491278	0.000699714	-0.331591279	M1	Female	trans
cg00134973_Y_RNA	0.000491278	0.000699714	-0.419120817	M1	Female	trans
cg00134973_RPS26P48	0.000491278	0.000699714	-0.212104482	M1	Female	trans
cg00134973_RN7SL274P	0.000491278	0.000699714	-0.144308621	M1	Female	trans
cg00134973_PRAMEF20	0.000491278	0.000699714	-0.467200837	M1	Female	trans
cg00134973_LINC01653	0.000491278	0.000699714	-0.467200837	M1	Female	trans
cg00134973_RNU6-266P	0.000491278	0.000699714	-0.467200837	M1	Female	trans
cg00134973_ENSG00000238129	0.000491278	0.000699714	-0.467200837	M1	Female	trans
cg09381162_CPA6	0.000491279	0.000699714	-0.372896318	M1	Female	trans
cg06187770_BICRA	0.000491282	0.000699717	-0.526193832	M1	Female	trans
cg22226438_TCAF2P1	0.000491283	0.000699719	-0.396375894	M1	Female	trans
cg19966787_PDZD9	0.000491288	0.000699724	-0.401297977	M1	Female	trans
cg13635007_ENSG00000213041	0.000491295	0.000699733	0.547312341	M1	Female	trans
cg05672380_DAPK1-IT1	0.000491297	0.000699735	0.435523005	M1	Female	trans
cg09534232_GUCY1A1	0.0004913	0.000699738	-0.456001692	M1	Female	trans
cg16653703_RNA5SP388	0.000491301	0.000699738	-0.330759577	M1	Female	trans
cg25192210_ZNF66	0.000491302	0.000699738	-0.48698838	M1	Female	trans
cg16643906_RNA5SP119	0.000491304	0.00069974	0.376752475	M1	Female	trans
cg22193691_TAAR1	0.000491304	0.00069974	-0.54329486	M1	Female	trans
cg27565599_UBTFL3	0.000491307	0.000699743	-0.435183009	M1	Female	trans
cg00154829_LINC01309	0.000491309	0.000699743	-0.397898975	M1	Female	trans
cg02172724_OTX1	0.000491309	0.000699743	-0.496596998	M1	Female	trans
cg15488978_CLDN14	0.00049131	0.000699743	-0.494287867	M1	Female	trans
cg15554429_ENSG00000224417	0.00049131	0.000699743	-0.558843472	M1	Female	trans
cg10488013_ENSG00000225605	0.000491314	0.000699748	-0.370052123	M1	Female	trans
cg23402337_TLE1	0.000491317	0.000699749	-0.477892425	M1	Female	trans
cg14313932_GRASLND	0.000491317	0.000699749	-0.366897077	M1	Female	trans
cg24479590_PTPRS	0.000491317	0.000699749	-0.473590521	M1	Female	trans
cg27423087_PTGER4	0.000491319	0.00069975	-0.417295288	M1	Female	trans
cg06736785_BTK	0.000491319	0.00069975	0.277370206	M1	Female	trans
cg27111374_RPS20P2	0.00049132	0.00069975	0.395446647	M1	Female	trans
cg04195855_ENSG00000229368	0.00049132	0.00069975	-0.482089521	M1	Female	trans
cg23024913_ZMYM2	0.000491324	0.000699754	-0.338646016	M1	Female	trans
cg23974730_RNU6ATAC2P	0.000491325	0.000699754	0.60745496	M1	Female	trans
cg27316710_MAGED4B	0.000491326	0.000699754	-0.626210137	M1	Female	trans
cg07830906_C3P1	0.000491326	0.000699754	-0.534590498	M1	Female	trans
cg17741110_LINC01793	0.00049133	0.000699758	0.621398529	M1	Female	trans
cg13354794_ENSG00000235070	0.000491333	0.000699761	-0.054553421	M1	Female	trans
cg16377212_PPIAP30	0.000491334	0.000699761	0.422881869	M1	Female	trans
cg26414417_LDHAL6FP	0.000491336	0.000699763	-0.414272811	M1	Female	trans
cg15372372_CELA1	0.000491336	0.000699763	-0.433131248	M1	Female	trans
cg20205474_ENSG00000240441	0.000491339	0.000699766	-0.566748216	M1	Female	trans
cg19943770_CALHM5	0.00049134	0.000699766	-0.541107428	M1	Female	trans
cg08398005_LRATD1	0.000491341	0.000699766	0.544948082	M1	Female	trans
cg25276700_DDX47	0.000491341	0.000699766	-0.503031928	M1	Female	trans
cg18819262_RNF212	0.000491344	0.000699769	-0.670814126	M1	Female	trans
cg16977073_ENSG00000232603	0.000491345	0.000699769	-0.470958336	M1	Female	trans
cg21133255_SFN	0.000491345	0.000699769	-0.465708196	M1	Female	trans
cg10130418_ASS1P10	0.000491346	0.000699771	-0.576603727	M1	Female	trans
cg25534544_PDXDC2P-NPIPB14P	0.000491349	0.000699772	-0.370059764	M1	Female	trans
cg14371107_ACTBP11	0.000491349	0.000699772	1.594908623	M1	Female	trans
cg00759146_RUVBL2P1	0.00049135	0.000699772	-0.338441795	M1	Female	trans
cg19369780_UGT1A11P	0.00049135	0.000699772	-0.594103136	M1	Female	trans
cg09184995_ENSG00000223728	0.000491352	0.000699774	0.602629714	M1	Female	trans
cg20825109_EFHC2	0.000491354	0.000699775	-0.464409605	M1	Female	trans
cg18301136_AHCY	0.000491355	0.000699776	-0.488247853	M1	Female	trans
cg11145160_DAGLB	0.000491358	0.00069978	-0.564268928	M1	Female	trans
cg15125392_RAD17P2	0.000491359	0.00069978	-0.364145086	M1	Female	trans
cg02074316_CSNK2B	0.00049136	0.00069978	0.394835957	M1	Female	trans
cg24304928_TMOD3	0.00049136	0.00069978	-0.367274857	M1	Female	trans
cg13085030_RPS10P7	0.000491361	0.000699781	-0.337496522	M1	Female	trans
cg00700041_ENSG00000236426	0.000491363	0.000699782	-0.3581124	M1	Female	trans
cg27357675_SCN5A	0.000491366	0.000699785	-0.420611665	M1	Female	trans
cg20733879_ENSG00000237749	0.000491367	0.000699786	-0.435888961	M1	Female	trans
cg09385285_FAM242D	0.000491369	0.000699788	-0.504930761	M1	Female	trans
cg25195424_SLC7A1	0.00049137	0.000699788	-0.400738354	M1	Female	trans
cg00584885_LINC00330	0.000491371	0.000699788	-0.423989324	M1	Female	trans
cg04478428_NIPSNAP2	0.000491371	0.000699789	0.387195913	M1	Female	trans
cg23272399_ZNF840P	0.000491372	0.000699789	0.414515588	M1	Female	trans
cg25604613_ENSG00000227034	0.000491375	0.000699792	-0.581471234	M1	Female	trans
cg15109916_IDS	0.000491376	0.000699792	-0.539871812	M1	Female	trans
cg23425592_MPC1L	0.000491381	0.000699797	-0.473104204	M1	Female	trans
cg13360263_RNU6-565P	0.000491381	0.000699797	-0.387605204	M1	Female	trans
cg14664875_RNU6-599P	0.000491382	0.000699797	-0.533761483	M1	Female	trans
cg00385421_RNU6-1077P	0.000491382	0.000699797	-0.470086815	M1	Female	trans
cg26329715_ENSG00000229262	0.000491387	0.000699802	0.406884512	M1	Female	trans
cg04945518_TP53INP2	0.000491389	0.000699802	-0.424356522	M1	Female	trans
cg07594209_ARPP19P1	0.000491389	0.000699802	0.465580547	M1	Female	trans
cg09223563_RPS12P16	0.00049139	0.000699802	-0.749515444	M1	Female	trans
cg00212811_ENSG00000233138	0.00049139	0.000699802	-0.750851975	M1	Female	trans
cg21411095_MYH8	0.00049139	0.000699802	-0.149291804	M1	Female	trans
cg16466154_IGLC6	0.00049139	0.000699802	0.243790462	M1	Female	trans
cg11166303_OR7D2	0.000491392	0.000699805	-0.407553089	M1	Female	trans
cg21029155_MIR652	0.000491394	0.000699806	-0.441268167	M1	Female	trans
cg16798839_RNU1-22P	0.000491395	0.000699806	-0.36513191	M1	Female	trans
cg22702070_ENSG00000240441	0.000491395	0.000699806	0.485159147	M1	Female	trans
cg04108334_COX7A2P2	0.000491396	0.000699806	-0.435048956	M1	Female	trans
cg12559988_ENSG00000228286	0.000491397	0.000699807	-0.387407214	M1	Female	trans
cg21365233_PRSS57	0.000491398	0.000699807	0.491335476	M1	Female	trans
cg25241399_RNU6-901P	0.0004914	0.000699809	-0.460342104	M1	Female	trans
cg01727591_RNU6-695P	0.000491401	0.00069981	-0.619960595	M1	Female	trans
cg09016212_ASZ1	0.000491402	0.00069981	0.494139615	M1	Female	trans
cg04365481_KIF9	0.000491402	0.00069981	0.428223504	M1	Female	trans
cg14783993_MIR1286	0.000491404	0.00069981	0.396676071	M1	Female	trans
cg14364882_LINC00518	0.000491404	0.00069981	-0.485350943	M1	Female	trans
cg19718359_ENSG00000240790	0.000491405	0.00069981	-0.453747492	M1	Female	trans
cg18851673_ENSG00000232557	0.000491405	0.00069981	-0.289371124	M1	Female	trans
cg26287474_OLIG2	0.000491406	0.00069981	-0.746107534	M1	Female	trans
cg17839232_ENSG00000229550	0.000491408	0.000699812	-0.490379273	M1	Female	trans
cg15315714_U8	0.000491409	0.000699812	-0.382989755	M1	Female	trans
cg00693004_RPS2P7	0.000491412	0.000699813	-0.404884789	M1	Female	trans
cg09653933_SNORD81	0.000491412	0.000699813	-0.517873051	M1	Female	trans
cg23809394_SYNPO2L	0.000491412	0.000699813	0.355841812	M1	Female	trans
cg04513703_SPHKAP	0.000491416	0.000699818	-0.441072112	M1	Female	trans
cg14025941_F10	0.000491417	0.000699819	0.358732409	M1	Female	trans
cg25353287_ENSG00000230990	0.000491419	0.000699819	-0.324251405	M1	Female	trans
cg15166583_PNN	0.000491419	0.000699819	-0.419085812	M1	Female	trans
cg16899501_CCDC39	0.00049142	0.00069982	-0.329494746	M1	Female	trans
cg09375488_ACSBG2	0.000491421	0.00069982	-0.464108857	M1	Female	trans
cg10549973_ZNF19	0.000491421	0.00069982	0.504632147	M1	Female	trans
cg07258419_TRIM53BP	0.000491425	0.000699823	-0.176226241	M1	Female	trans
cg07258419_TRIM53AP	0.000491425	0.000699823	-0.60330147	M1	Female	trans
cg02443896_ENSG00000236451	0.000491429	0.000699827	-0.524335853	M1	Female	trans
cg21832144_KCNH8	0.000491429	0.000699827	-0.211380734	M1	Female	trans
cg06736785_UNKL	0.00049143	0.000699828	-0.512754544	M1	Female	trans
cg18087761_ORC5	0.000491431	0.000699829	-0.451705668	M1	Female	trans
cg17414101_KPNA3	0.000491432	0.000699829	0.429904231	M1	Female	trans
cg25894789_LUZP4	0.000491433	0.00069983	-0.459373223	M1	Female	trans
cg10095057_LINC01771	0.000491437	0.000699834	0.394291512	M1	Female	trans
cg01008267_DNAH7	0.000491438	0.000699834	-0.444370242	M1	Female	trans
cg04781796_USP28	0.00049144	0.000699835	-0.393444178	M1	Female	trans
cg25849727_ENSG00000223649	0.00049144	0.000699835	-0.434608315	M1	Female	trans
cg08726846_ENSG00000207407	0.000491441	0.000699835	-0.366433708	M1	Female	trans
cg09201130_RAET1E-AS1	0.000491444	0.000699839	0.504634119	M1	Female	trans
cg14408173_ENSG00000240518	0.000491447	0.000699841	-0.43575139	M1	Female	trans
cg24224638_ENSG00000227365	0.000491453	0.000699849	0.722594219	M1	Female	trans
cg08038163_LINC01327	0.000491455	0.000699852	1.635643297	M1	Female	trans
cg18313144_UCP3	0.000491462	0.000699857	-0.463020506	M1	Female	trans
cg21946824_FAM163B	0.000491462	0.000699857	0.769459612	M1	Female	trans
cg21284524_LINC01704	0.000491463	0.000699857	0.426143481	M1	Female	trans
cg22772528_ENSG00000232350	0.000491463	0.000699857	0.630338741	M1	Female	trans
cg12479098_ENSG00000227192	0.000491464	0.000699857	-0.457642468	M1	Female	trans
cg20602786_SPATA48	0.000491465	0.000699857	-0.518314072	M1	Female	trans
cg20602786_ENSG00000225662	0.000491465	0.000699857	-0.597998166	M1	Female	trans
cg16404630_NLRP13	0.000491466	0.000699857	-0.500892796	M1	Female	trans
cg16404630_RNU2-9P	0.000491466	0.000699857	-0.410511884	M1	Female	trans
cg10905987_TMEM119	0.000491467	0.000699857	-0.436330199	M1	Female	trans
cg25706257_CDC6	0.000491467	0.000699857	-0.419198434	M1	Female	trans
cg04463911_RAB40AL	0.000491467	0.000699857	-0.3418709	M1	Female	trans
cg21766141_VRTN	0.000491473	0.000699863	-0.298426098	M1	Female	trans
cg03351580_GPR26	0.000491473	0.000699863	-0.3991905	M1	Female	trans
cg04243292_ENSG00000228399	0.000491474	0.000699863	-0.598824927	M1	Female	trans
cg25284798_EIF4BP9	0.000491476	0.000699866	-0.332032954	M1	Female	trans
cg08795444_SPDYE4	0.000491481	0.000699871	0.52560409	M1	Female	trans
cg11803838_ENSG00000213386	0.000491481	0.000699871	0.354644228	M1	Female	trans
cg09855983_SYT14	0.000491483	0.000699873	-0.475105456	M1	Female	trans
cg26384803_TEX36	0.000491485	0.000699874	-0.383797337	M1	Female	trans
cg14674743_ENSG00000239344	0.000491485	0.000699874	-0.457799495	M1	Female	trans
cg09817248_RNU6-22P	0.000491489	0.000699879	0.297172662	M1	Female	trans
cg15166583_ARRDC3	0.000491492	0.000699879	-0.455002432	M1	Female	trans
cg17366173_MAPKBP1	0.000491493	0.000699879	-0.411123306	M1	Female	trans
cg19822890_LINC00970	0.000491494	0.000699879	-0.403608015	M1	Female	trans
cg17555660_LRRC37A14P	0.000491497	0.000699879	-0.379740691	M1	Female	trans
cg11821302_ENSG00000228216	0.000491498	0.000699879	-0.405022318	M1	Female	trans
cg18343923_ENSG00000181705	0.000491499	0.000699879	-0.337884749	M1	Female	trans
cg02432981_LINC00687	0.0004915	0.000699879	0.425878061	M1	Female	trans
cg27481555_ACER1	0.000491502	0.000699879	0.571236149	M1	Female	trans
cg14417873_MIR15B	0.000491507	0.000699879	-0.39308918	M1	Female	trans
cg01817521_SNORA8	0.000491508	0.000699879	0.415038904	M1	Female	trans
cg18562160_MTCYBP24	0.000491508	0.000699879	-0.419837014	M1	Female	trans
cg13302528_ENSG00000236733	0.000491511	0.000699879	-0.438624589	M1	Female	trans
cg22814961_ENSG00000151303	0.000491513	0.000699879	0.386388213	M1	Female	trans
cg14887054_MTCO1P42	0.000491516	0.000699879	-0.498700799	M1	Female	trans
cg14887054_TPT1P2	0.000491516	0.000699879	-0.498700799	M1	Female	trans
cg14887054_C1orf167-AS1	0.000491516	0.000699879	-0.555909946	M1	Female	trans
cg14887054_LELP1	0.000491516	0.000699879	-0.555909946	M1	Female	trans
cg14887054_OR10J5	0.000491516	0.000699879	-0.555909946	M1	Female	trans
cg14887054_OR14C36	0.000491516	0.000699879	-0.555909946	M1	Female	trans
cg14887054_RPSAP27	0.000491516	0.000699879	-0.555909946	M1	Female	trans
cg14887054_RNU6-420P	0.000491516	0.000699879	-0.555909946	M1	Female	trans
cg14887054_RN7SKP211	0.000491516	0.000699879	-0.555909946	M1	Female	trans
cg14887054_GAPDHP68	0.000491516	0.000699879	-0.555909946	M1	Female	trans
cg14887054_RNU6-163P	0.000491516	0.000699879	-0.555909946	M1	Female	trans
cg14887054_OR8H3	0.000491516	0.000699879	-0.555909946	M1	Female	trans
cg14887054_OR8J1	0.000491516	0.000699879	-0.555909946	M1	Female	trans
cg14887054_OR4D11	0.000491516	0.000699879	-0.555909946	M1	Female	trans
cg14887054_OR6C72P	0.000491516	0.000699879	-0.555909946	M1	Female	trans
cg14887054_OR6C6	0.000491516	0.000699879	-0.555909946	M1	Female	trans
cg14887054_OR7A15P	0.000491516	0.000699879	-0.555909946	M1	Female	trans
cg14887054_RPL7P2	0.000491516	0.000699879	-0.555909946	M1	Female	trans
cg14887054_RNA5SP517	0.000491516	0.000699879	-0.555909946	M1	Female	trans
cg14887054_ENSG00000223368	0.000491516	0.000699879	-0.555909946	M1	Female	trans
cg14887054_RPP40P1	0.000491516	0.000699879	-0.555909946	M1	Female	trans
cg14887054_ENSG00000230843	0.000491516	0.000699879	-0.555909946	M1	Female	trans
cg14887054_ENSG00000232245	0.000491516	0.000699879	-0.555909946	M1	Female	trans
cg14887054_GLUD1P9	0.000491516	0.000699879	-0.555909946	M1	Female	trans
cg14887054_ENSG00000238195	0.000491516	0.000699879	-0.555909946	M1	Female	trans
cg14887054_RN7SL632P	0.000491516	0.000699879	-0.323358946	M1	Female	trans
cg14887054_ENSG00000186678	0.000491516	0.000699879	-0.394551711	M1	Female	trans
cg14887054_RPL18AP16	0.000491516	0.000699879	-0.394551711	M1	Female	trans
cg14887054_KERA	0.000491516	0.000699879	-0.199142272	M1	Female	trans
cg01086039_RNU6-171P	0.000491517	0.000699879	-0.576722751	M1	Female	trans
cg20825109_PTPRM	0.000491518	0.000699879	-0.438461916	M1	Female	trans
cg18301136_SNX17	0.000491519	0.000699881	-0.476671035	M1	Female	trans
cg12395958_CTRL	0.00049152	0.000699881	-0.456863259	M1	Female	trans
cg02332174_TP53TG3	0.000491524	0.000699885	-0.197591709	M1	Female	trans
cg16711084_LINC01345	0.000491526	0.000699887	-0.686030728	M1	Female	trans
cg05937774_TMSB10P2	0.000491527	0.000699887	-0.421679561	M1	Female	trans
cg15113413_BTF3P5	0.000491531	0.000699891	-0.336213085	M1	Female	trans
cg06322601_EPS8L1	0.000491533	0.000699893	-0.378115191	M1	Female	trans
cg23414262_CNBD1	0.000491534	0.000699893	-0.471634751	M1	Female	trans
cg12421834_LINC01310	0.000491534	0.000699893	0.402522816	M1	Female	trans
cg04123498_AZU1	0.000491537	0.000699895	-0.301570105	M1	Female	trans
cg08382827_FAM227A	0.000491537	0.000699895	0.52949759	M1	Female	trans
cg00384264_WDR64	0.000491538	0.000699895	-0.319135168	M1	Female	trans
cg23153283_MIR876	0.000491544	0.000699902	-0.610571548	M1	Female	trans
cg05948955_FABP1	0.000491547	0.000699906	-0.320986203	M1	Female	trans
cg16145674_IMP3P1	0.000491547	0.000699906	0.77386199	M1	Female	trans
cg13500029_RNU6ATAC35P	0.00049155	0.000699908	-0.295432171	M1	Female	trans
cg01028000_FAM193B	0.000491551	0.000699908	-0.680235676	M1	Female	trans
cg12768975_RAMP1	0.000491551	0.000699909	-0.349264811	M1	Female	trans
cg15001930_EPYC	0.000491552	0.000699909	-0.474508745	M1	Female	trans
cg10023652_UBE2SP1	0.000491554	0.00069991	0.41592154	M1	Female	trans
cg08698198_TRBV24-1	0.000491554	0.00069991	-0.392491819	M1	Female	trans
cg08121165_PPP2R3A	0.000491556	0.000699911	0.421891488	M1	Female	trans
cg09947026_CER1	0.000491557	0.000699912	-0.394092975	M1	Female	trans
cg25638252_USP17L10	0.000491558	0.000699912	-0.596172118	M1	Female	trans
cg24019999_ENSG00000225339	0.000491558	0.000699912	-0.380705179	M1	Female	trans
cg15412826_AIM2	0.000491561	0.000699915	-0.380838042	M1	Female	trans
cg19412031_ENSG00000239989	0.000491562	0.000699915	0.355500356	M1	Female	trans
cg06969740_ENSG00000234740	0.000491562	0.000699915	0.507844	M1	Female	trans
cg00306267_MTCYBP42	0.000491563	0.000699916	-0.75056153	M1	Female	trans
cg04492287_GPC1	0.000491569	0.000699922	-0.475751219	M1	Female	trans
cg16651518_ENSG00000230480	0.00049157	0.000699922	-0.366362895	M1	Female	trans
cg13370121_DKKL1	0.00049157	0.000699922	-0.828652645	M1	Female	trans
cg00893657_DPPA5P4	0.00049157	0.000699922	-0.418197992	M1	Female	trans
cg05200540_NAP1L1P2	0.000491572	0.000699924	0.51525887	M1	Female	trans
cg20226748_RN7SL150P	0.000491577	0.000699929	0.531234117	M1	Female	trans
cg25081128_HMGN2P36	0.000491579	0.000699932	-0.32426137	M1	Female	trans
cg05387905_CCR3	0.000491583	0.000699937	-0.559628499	M1	Female	trans
cg08158675_SLC25A6P1	0.000491584	0.000699937	-0.477698394	M1	Female	trans
cg01314555_CCKBR	0.000491585	0.000699937	-0.483935936	M1	Female	trans
cg03873565_RNA5SP482	0.000491586	0.000699937	-0.619012419	M1	Female	trans
cg24530480_PRC1	0.000491588	0.00069994	0.557810025	M1	Female	trans
cg16975684_ROBO2	0.000491589	0.00069994	-0.485250924	M1	Female	trans
cg09899171_DTX1	0.000491592	0.000699943	-0.234174564	M1	Female	trans
cg22962714_RPL17P15	0.000491593	0.000699944	-0.413602988	M1	Female	trans
cg01169429_ABHD5	0.000491597	0.000699949	-0.514963086	M1	Female	trans
cg02945674_NOX1	0.000491597	0.000699949	-0.454839013	M1	Female	trans
cg07808037_HYAL6P	0.000491599	0.000699949	-0.648145613	M1	Female	trans
cg06450181_NAALADL2-AS1	0.0004916	0.00069995	-0.41198859	M1	Female	trans
cg10666167_LINC01563	0.0004916	0.00069995	-0.484355879	M1	Female	trans
cg02105346_ENSG00000224256	0.000491605	0.000699955	-0.445679324	M1	Female	trans
cg09162333_ARF1	0.000491606	0.000699956	-0.522978205	M1	Female	trans
cg19249811_ENSG00000230015	0.000491608	0.000699959	-0.326044033	M1	Female	trans
cg20025711_TRBV6-6	0.000491612	0.000699963	0.489439069	M1	Female	trans
cg17597911_MARK2P6	0.000491616	0.000699968	-0.302806157	M1	Female	trans
cg17772171_FOXRED2	0.000491619	0.000699971	-0.473074211	M1	Female	trans
cg21204600_ENSG00000226812	0.000491619	0.000699971	-0.53159778	M1	Female	trans
cg11995490_ECT2L	0.000491625	0.000699976	-0.467069384	M1	Female	trans
cg21077610_ENSG00000213184	0.000491625	0.000699976	-0.516332162	M1	Female	trans
cg24304928_BRCC3	0.000491625	0.000699976	-0.367905979	M1	Female	trans
cg13320138_PCDHB2	0.000491627	0.000699977	-0.73473839	M1	Female	trans
cg20369573_ENSG00000220506	0.00049163	0.000699981	-0.450772064	M1	Female	trans
cg18095452_MIR606	0.000491631	0.000699981	-0.370689396	M1	Female	trans
cg03549227_SLC9A9	0.000491635	0.000699985	-0.399594307	M1	Female	trans
cg12129912_SHISA3	0.000491635	0.000699985	0.383635968	M1	Female	trans
cg18087761_ERGIC2	0.000491637	0.000699986	-0.441887874	M1	Female	trans
cg23422587_TENM3	0.000491638	0.000699986	0.474058554	M1	Female	trans
cg18875551_LINC02785	0.000491638	0.000699986	-0.307902913	M1	Female	trans
cg24014805_SNORD13D	0.000491639	0.000699986	-0.414734105	M1	Female	trans
cg26616627_SLC17A7	0.00049164	0.000699986	-0.313808981	M1	Female	trans
cg24429037_LDHAL6A	0.00049164	0.000699986	-0.417257144	M1	Female	trans
cg22203300_PLCB3	0.000491642	0.000699987	-0.989355045	M1	Female	trans
cg03220912_ZNF669	0.000491643	0.000699989	-0.419371617	M1	Female	trans
cg01708411_PGC	0.000491646	0.000699991	0.420322488	M1	Female	trans
cg20354552_BCOR	0.000491648	0.000699993	-0.504660717	M1	Female	trans
cg25864987_TSPEAR-AS2	0.000491648	0.000699993	-0.409654056	M1	Female	trans
cg07662121_SALL4P6	0.00049165	0.000699995	0.380429853	M1	Female	trans
cg10095247_CFL1P7	0.000491652	0.000699995	-0.335256902	M1	Female	trans
cg00413587_OR5H14	0.000491656	0.0007	-0.431563679	M1	Female	trans
cg20733879_HMGN2P19	0.000491656	0.0007	-0.432478736	M1	Female	trans
cg24742444_DHRS4	0.000491659	0.000700002	0.431962506	M1	Female	trans
cg14409406_RNU6-1081P	0.000491661	0.000700004	-0.303603882	M1	Female	trans
cg12914151_UST-AS2	0.000491663	0.000700007	-0.36074646	M1	Female	trans
cg20060216_IGSF11-AS1	0.000491664	0.000700007	-0.446079805	M1	Female	trans
cg21820921_LINC00844	0.000491666	0.000700008	0.467982175	M1	Female	trans
cg23491593_PALM3	0.000491667	0.000700008	-0.492743008	M1	Female	trans
cg22702814_CAMKMT	0.000491668	0.000700008	-0.345803665	M1	Female	trans
cg15961889_ENSG00000234203	0.000491668	0.000700008	0.546521079	M1	Female	trans
cg14243991_RNU1-39P	0.000491669	0.000700008	-0.477134263	M1	Female	trans
cg13354794_STK32B	0.000491669	0.000700008	-0.372001772	M1	Female	trans
cg14408831_GATA3-AS1	0.000491669	0.000700008	-0.283856344	M1	Female	trans
cg21088165_RPS17P7	0.000491672	0.000700011	-0.328147049	M1	Female	trans
cg15554429_INHBA-AS1	0.000491672	0.000700011	-0.472634428	M1	Female	trans
cg13085030_DNAH8-AS1	0.000491673	0.000700011	-0.397489755	M1	Female	trans
cg12142501_RNA5S2	0.000491674	0.000700012	0.349613973	M1	Female	trans
cg17723279_CT47A7	0.000491679	0.000700018	-0.438695887	M1	Female	trans
cg10654648_CALN1	0.000491681	0.00070002	-0.390528099	M1	Female	trans
cg21926612_POM121B	0.000491682	0.00070002	0.658666438	M1	Female	trans
cg19763463_DEGS1	0.000491683	0.00070002	-0.447103763	M1	Female	trans
cg09476440_RUVBL2	0.000491683	0.00070002	0.362701888	M1	Female	trans
cg04964007_Metazoa_SRP	0.000491685	0.000700021	-0.473918672	M1	Female	trans
cg08121165_C12orf45	0.000491688	0.000700025	0.41289423	M1	Female	trans
cg25261181_HMGN2P10	0.000491688	0.000700025	0.432445708	M1	Female	trans
cg00028598_SHOC1	0.000491689	0.000700025	-0.310513405	M1	Female	trans
cg21021608_ENSG00000233393	0.00049169	0.000700025	-0.592443062	M1	Female	trans
cg03220912_KLHL11	0.000491692	0.000700026	-0.431679143	M1	Female	trans
cg22565309_ABTB2	0.000491692	0.000700026	-0.474858506	M1	Female	trans
cg00108210_RNU6-662P	0.000491693	0.000700027	-0.360303534	M1	Female	trans
cg02493842_RN7SL728P	0.000491697	0.000700027	-0.384734207	M1	Female	trans
cg03559183_CXCL3	0.000491698	0.000700027	-0.438188489	M1	Female	trans
cg23740016_RNA5SP173	0.000491699	0.000700027	-0.524102951	M1	Female	trans
cg23740016_LINC01020	0.000491699	0.000700027	-0.524102951	M1	Female	trans
cg23740016_RNU6-543P	0.000491699	0.000700027	-0.524102951	M1	Female	trans
cg23740016_LINC01040	0.000491699	0.000700027	-0.524102951	M1	Female	trans
cg23740016_ENSG00000204422	0.000491699	0.000700027	-0.524102951	M1	Female	trans
cg23740016_RPL37P11	0.000491699	0.000700027	-0.371977004	M1	Female	trans
cg23740016_SPATA8	0.000491699	0.000700027	-0.215297257	M1	Female	trans
cg24894229_RPL7P33	0.000491701	0.000700028	-0.546562405	M1	Female	trans
cg09627057_PIWIL2	0.000491701	0.000700028	-0.474260427	M1	Female	trans
cg06744279_RNU6-174P	0.000491702	0.000700029	0.474335979	M1	Female	trans
cg02639080_PAFAH1B2P1	0.000491705	0.000700032	-0.488943185	M1	Female	trans
cg12707723_ENSG00000231484	0.000491706	0.000700032	-0.493366714	M1	Female	trans
cg13626825_HINFP	0.000491716	0.000700046	-0.550661157	M1	Female	trans
cg03332734_COA3	0.000491717	0.000700046	-0.345247815	M1	Female	trans
cg26474203_RNU6-606P	0.000491718	0.000700046	-0.538894328	M1	Female	trans
cg16990532_RPS3AP3	0.00049172	0.000700048	0.35134152	M1	Female	trans
cg26167186_POP1	0.000491729	0.00070006	0.435558311	M1	Female	trans
cg21175760_ENSG00000229505	0.000491731	0.000700062	-0.617965782	M1	Female	trans
cg05625206_RNU1-77P	0.000491736	0.000700068	-0.397664774	M1	Female	trans
cg15108474_PIK3IP1	0.000491738	0.000700069	-0.641863858	M1	Female	trans
cg16278658_TASL	0.000491738	0.000700069	-0.410173023	M1	Female	trans
cg20225678_RPS27AP2	0.000491741	0.000700073	-0.384903693	M1	Female	trans
cg03586128_ENSG00000220643	0.000491742	0.000700074	0.375953483	M1	Female	trans
cg11889058_RPL21P129	0.000491744	0.000700075	-0.382290624	M1	Female	trans
cg07509352_ENSG00000231052	0.000491745	0.000700075	-0.568882001	M1	Female	trans
cg12356249_FABP5P5	0.000491745	0.000700075	-0.312138024	M1	Female	trans
cg03272877_ZBTB37	0.000491746	0.000700076	0.609835882	M1	Female	trans
cg01512230_TUBB3P1	0.00049175	0.000700081	-0.452418712	M1	Female	trans
cg11731590_IFRD1	0.000491753	0.000700082	-0.450136041	M1	Female	trans
cg05204104_ENSG00000240441	0.000491753	0.000700082	-0.487000654	M1	Female	trans
cg21086969_SNORD115-2	0.000491756	0.000700086	-0.562547056	M1	Female	trans
cg14284424_SNORD62B	0.000491759	0.000700089	0.403356734	M1	Female	trans
cg01292439_ENSG00000237525	0.00049176	0.00070009	-0.513265758	M1	Female	trans
cg20785758_CDY7P	0.000491761	0.00070009	-0.453193419	M1	Female	trans
cg12914151_ENSG00000233044	0.000491762	0.00070009	-0.40494986	M1	Female	trans
cg18614561_LINC00307	0.000491763	0.00070009	-0.489437447	M1	Female	trans
cg22538778_SULF2	0.000491768	0.000700097	0.45410742	M1	Female	trans
cg23127183_LRRN2	0.00049177	0.000700098	0.447901976	M1	Female	trans
cg02656169_TCTN2	0.00049177	0.000700098	-0.4828789	M1	Female	trans
cg02874992_ENSG00000225012	0.000491771	0.000700098	-0.372206453	M1	Female	trans
cg20799252_ENSG00000227066	0.000491776	0.000700098	-0.505937367	M1	Female	trans
cg05292018_HMGN2P7	0.000491777	0.000700098	-0.321834853	M1	Female	trans
cg08535195_ENSG00000237387	0.000491781	0.000700098	-0.608416811	M1	Female	trans
cg21903920_ENSG00000233555	0.000491783	0.000700098	-0.427282009	M1	Female	trans
cg02930701_U8	0.000491786	0.000700098	-0.405695913	M1	Female	trans
cg20927800_ENSG00000225378	0.000491787	0.000700098	-0.491030343	M1	Female	trans
cg18373318_BRD4	0.000491787	0.000700098	-0.475705842	M1	Female	trans
cg03397234_IDI2-AS1	0.000491787	0.000700098	0.440519818	M1	Female	trans
cg05625206_TAS2R39	0.000491787	0.000700098	-0.339407203	M1	Female	trans
cg01558110_RPS29P8	0.000491787	0.000700098	-0.509376753	M1	Female	trans
cg01558110_FAM237A	0.000491787	0.000700098	-0.361525227	M1	Female	trans
cg01558110_RNU4-11P	0.000491787	0.000700098	-0.509376753	M1	Female	trans
cg01558110_HLA-N	0.000491787	0.000700098	-0.361525227	M1	Female	trans
cg01558110_RNU6-869P	0.000491787	0.000700098	-0.509376753	M1	Female	trans
cg01558110_CNOT4P1	0.000491787	0.000700098	-0.194386517	M1	Female	trans
cg01558110_HSFY1P1	0.000491787	0.000700098	-0.509376753	M1	Female	trans
cg01558110_RPL7P58	0.000491787	0.000700098	-0.361525227	M1	Female	trans
cg01558110_ENSG00000225258	0.000491787	0.000700098	-0.509376753	M1	Female	trans
cg01558110_ENSG00000225906	0.000491787	0.000700098	-0.361525227	M1	Female	trans
cg01558110_ENSG00000226426	0.000491787	0.000700098	-0.170725715	M1	Female	trans
cg01558110_RPL27AP3	0.000491787	0.000700098	-0.49503159	M1	Female	trans
cg01558110_RNU7-7P	0.000491787	0.000700098	-0.188809301	M1	Female	trans
cg01558110_H3P11	0.000491787	0.000700098	-0.1824728	M1	Female	trans
cg01558110_RN7SKP3	0.000491787	0.000700098	-0.285494708	M1	Female	trans
cg01558110_ENSG00000217120	0.000491787	0.000700098	-0.209247853	M1	Female	trans
cg01558110_RNU6-940P	0.000491787	0.000700098	-0.155586438	M1	Female	trans
cg23440389_RN7SL752P	0.000491791	0.000700103	0.33791138	M1	Female	trans
cg15113413_AGMO	0.000491793	0.000700104	-0.379479833	M1	Female	trans
cg00886748_RPL10P19	0.000491794	0.000700104	-0.468057691	M1	Female	trans
cg12934884_ENSG00000224413	0.000491795	0.000700104	0.241031397	M1	Female	trans
cg14655590_ENSG00000240015	0.000491795	0.000700104	0.584166064	M1	Female	trans
cg27039034_LINC02791	0.000491797	0.000700107	0.572010563	M1	Female	trans
cg04078608_LINC01410	0.000491799	0.000700108	0.673089843	M1	Female	trans
cg15859083_CEACAM4	0.000491801	0.000700111	-0.516189343	M1	Female	trans
cg09684998_IGHV7-81	0.000491803	0.000700112	-0.403112237	M1	Female	trans
cg25217772_RNU6-14P	0.000491807	0.000700117	-0.395067775	M1	Female	trans
cg00710456_MRPL50P4	0.000491809	0.000700119	-0.432361353	M1	Female	trans
cg27268520_WDR54	0.00049181	0.000700119	-0.599649988	M1	Female	trans
cg19074709_VSTM2A	0.000491813	0.000700122	-0.375658849	M1	Female	trans
cg26040952_LINC00518	0.000491814	0.000700124	-0.41427073	M1	Female	trans
cg16562709_ENSG00000227484	0.000491818	0.000700127	-0.448286857	M1	Female	trans
cg25710745_OR7C1	0.000491818	0.000700127	-0.468402059	M1	Female	trans
cg21110711_C20orf96	0.00049182	0.000700129	-0.428648841	M1	Female	trans
cg15916004_SDC1	0.000491821	0.00070013	-0.503282445	M1	Female	trans
cg27178540_CDC20B	0.000491822	0.00070013	-0.540311293	M1	Female	trans
cg10240127_LINC01460	0.000491824	0.000700131	-0.471936257	M1	Female	trans
cg25172145_ENSG00000225884	0.000491824	0.000700131	-0.453104392	M1	Female	trans
cg26307193_POMGNT2	0.000491824	0.000700131	-0.392011927	M1	Female	trans
cg17772171_SMIM10L2A	0.000491826	0.000700131	-0.488161084	M1	Female	trans
cg08776711_IGHV4-39	0.000491826	0.000700131	-0.327858692	M1	Female	trans
cg05649427_MIR27B	0.000491827	0.000700131	-0.341325006	M1	Female	trans
cg15593298_ENSG00000213204	0.000491828	0.000700132	0.528571126	M1	Female	trans
cg25938960_ENSG00000176320	0.000491829	0.000700133	-0.397127791	M1	Female	trans
cg17555660_SNORD115-6	0.00049183	0.000700134	-0.477094398	M1	Female	trans
cg23987549_OR2B6	0.000491833	0.000700137	0.349481659	M1	Female	trans
cg18786324_SNORD83	0.000491837	0.00070014	-0.428535134	M1	Female	trans
cg12474980_ENSG00000232528	0.000491838	0.00070014	-0.387407247	M1	Female	trans
cg01665243_PDE4DIPP9	0.00049184	0.000700143	0.395695465	M1	Female	trans
cg23642017_ACSL6-AS1	0.000491842	0.000700144	-0.514739271	M1	Female	trans
cg22062500_SSC5D	0.000491842	0.000700144	-0.342864379	M1	Female	trans
cg00275132_RGS9BP	0.00049185	0.000700154	-0.42998476	M1	Female	trans
cg03220912_CAPS2	0.000491852	0.000700156	-0.412614498	M1	Female	trans
cg12600174_SGCB	0.000491853	0.000700157	0.420478297	M1	Female	trans
cg17531962_TRIB1	0.000491854	0.000700157	-0.489683548	M1	Female	trans
cg16368095_OR5AK2	0.000491856	0.000700157	0.351701053	M1	Female	trans
cg09235504_SNORD20	0.000491856	0.000700157	-0.278046918	M1	Female	trans
cg08424446_SEC61GP1	0.000491856	0.000700157	-0.426634051	M1	Female	trans
cg25527627_CBX3P1	0.000491858	0.000700159	-0.405573343	M1	Female	trans
cg03226204_RNU6-1107P	0.000491861	0.000700161	-0.536904302	M1	Female	trans
cg10699599_NPS	0.000491862	0.000700162	-0.400302935	M1	Female	trans
cg06067437_CICP10	0.000491863	0.000700162	-4.784978307	M1	Female	trans
cg24281267_ATP2A3	0.000491864	0.000700162	0.379183376	M1	Female	trans
cg24479590_ZDHHC12	0.000491864	0.000700163	-0.493679434	M1	Female	trans
cg15712821_ENSG00000226454	0.000491866	0.000700164	-0.33111714	M1	Female	trans
cg15865722_ABCC8	0.000491866	0.000700164	-0.622375103	M1	Female	trans
cg23402755_LINC02641	0.000491867	0.000700164	-0.443372631	M1	Female	trans
cg02415982_RPL7AP53	0.000491869	0.000700165	0.239115411	M1	Female	trans
cg10411658_ENSG00000236378	0.000491871	0.000700168	-0.351328906	M1	Female	trans
cg15080433_IGHV3-7	0.000491873	0.00070017	-0.297078901	M1	Female	trans
cg10666167_RNU6-181P	0.000491874	0.00070017	-0.342328858	M1	Female	trans
cg10848564_RNU6-777P	0.000491875	0.00070017	-0.616242408	M1	Female	trans
cg24299929_RNU4-69P	0.00049188	0.000700177	-0.566000683	M1	Female	trans
cg06338987_SRPK3	0.000491881	0.000700178	-0.41490803	M1	Female	trans
cg25040746_CALHM6	0.000491884	0.000700179	-0.526475217	M1	Female	trans
cg07886337_BPIFB2	0.000491884	0.000700179	-0.184184339	M1	Female	trans
cg00811340_LHFPL3-AS2	0.000491885	0.000700179	-0.411742664	M1	Female	trans
cg01320505_HCG4	0.000491885	0.000700179	-0.34356841	M1	Female	trans
cg08828819_PRYP2	0.000491886	0.000700179	0.42408391	M1	Female	trans
cg25703541_FKBP4	0.000491886	0.000700179	0.472756302	M1	Female	trans
cg20825109_PRPSAP2	0.000491886	0.000700179	-0.457596471	M1	Female	trans
cg06322601_SERF2	0.000491888	0.00070018	-0.374273835	M1	Female	trans
cg19754530_ENSG00000226773	0.000491888	0.00070018	-0.289775356	M1	Female	trans
cg09152224_RNU6ATAC3P	0.00049189	0.00070018	-0.462755971	M1	Female	trans
cg02660055_MIXL1	0.00049189	0.00070018	-0.475184294	M1	Female	trans
cg09631193_RNU6-174P	0.000491891	0.00070018	0.617592635	M1	Female	trans
cg03624563_ENSG00000241754	0.000491892	0.00070018	-0.598964117	M1	Female	trans
cg12059257_GSTA11P	0.000491894	0.00070018	0.49664509	M1	Female	trans
cg00216680_ENSG00000236252	0.000491894	0.00070018	0.410777254	M1	Female	trans
cg01227445_NDUFA2	0.000491896	0.00070018	-0.562985688	M1	Female	trans
cg08397999_ENSG00000233482	0.000491897	0.00070018	-0.435025133	M1	Female	trans
cg09809224_ENSG00000230699	0.000491897	0.00070018	-0.522958125	M1	Female	trans
cg10493879_KRTAP27-1	0.000491897	0.00070018	-0.142744846	M1	Female	trans
cg12020396_DNAI3	0.000491898	0.00070018	0.526621553	M1	Female	trans
cg00654159_NME1P1	0.000491898	0.00070018	-0.540144561	M1	Female	trans
cg20225678_ENSG00000232294	0.000491899	0.00070018	-0.301588516	M1	Female	trans
cg00414136_ENSG00000227365	0.000491899	0.00070018	-0.565339835	M1	Female	trans
cg24479590_SDC1	0.0004919	0.00070018	-0.480574425	M1	Female	trans
cg00608701_PAFAH1B2P1	0.000491901	0.00070018	-0.713843199	M1	Female	trans
cg26594488_PARP6	0.000491901	0.00070018	-0.429011589	M1	Female	trans
cg06471872_WBP1	0.000491906	0.000700185	-0.473369909	M1	Female	trans
cg04571903_KLHL33	0.000491906	0.000700185	-0.469272871	M1	Female	trans
cg18742823_LINC01681	0.000491907	0.000700186	-0.348657342	M1	Female	trans
cg09152224_TPMTP2	0.000491908	0.000700186	-0.439673278	M1	Female	trans
cg03560018_S100A13	0.000491909	0.000700186	0.478499924	M1	Female	trans
cg16911550_ENSG00000237921	0.00049191	0.000700186	-0.428139767	M1	Female	trans
cg13978534_TCERG1	0.000491914	0.00070019	0.363621128	M1	Female	trans
cg01244571_LRRN4CL	0.000491918	0.000700194	-0.417131292	M1	Female	trans
cg20858684_RNA5SP393	0.000491918	0.000700194	-0.490142042	M1	Female	trans
cg06074547_RFX6	0.000491927	0.000700206	-0.158188359	M1	Female	trans
cg16722318_ENSG00000236760	0.000491929	0.000700207	-0.264989211	M1	Female	trans
cg21237749_HMGN1P8	0.000491931	0.00070021	-0.380818722	M1	Female	trans
cg11110036_ALX1	0.000491932	0.00070021	-0.496912849	M1	Female	trans
cg07355514_NLRC3	0.000491933	0.00070021	0.471693852	M1	Female	trans
cg03310930_ITGAD	0.000491938	0.000700216	-0.396077894	M1	Female	trans
cg18687588_FDCSP	0.000491938	0.000700216	-0.417949134	M1	Female	trans
cg04140633_OCM2	0.000491938	0.000700216	-0.438555789	M1	Female	trans
cg00828556_SRRM1P2	0.000491941	0.000700218	-0.511226003	M1	Female	trans
cg02990361_PSRC1	0.000491944	0.000700222	0.481200189	M1	Female	trans
cg08084281_ENSG00000240441	0.000491945	0.000700222	-0.522578546	M1	Female	trans
cg05920634_ASZ1	0.000491946	0.000700222	-0.454344691	M1	Female	trans
cg16655765_ENSG00000225152	0.000491948	0.000700223	-0.356174934	M1	Female	trans
cg06836895_MIR7-3HG	0.000491949	0.000700223	-0.348262921	M1	Female	trans
cg01808320_RBP4	0.000491949	0.000700223	-0.548857972	M1	Female	trans
cg02813721_C6orf141	0.000491949	0.000700223	-0.434756549	M1	Female	trans
cg03353560_RN7SKP167	0.000491949	0.000700223	-0.345860539	M1	Female	trans
cg06224893_TRPV6	0.000491957	0.000700233	-0.458796831	M1	Female	trans
cg19560656_ANKRD34C	0.000491958	0.000700234	0.501934918	M1	Female	trans
cg26471497_LINC-PINT	0.000491959	0.000700234	0.433312352	M1	Female	trans
cg17414101_PIGB	0.000491961	0.000700236	0.399064053	M1	Female	trans
cg15461618_SNORD14	0.000491963	0.000700237	0.392782281	M1	Female	trans
cg10439246_ENSG00000206961	0.000491963	0.000700237	0.621229401	M1	Female	trans
cg08860070_ENSG00000203593	0.000491966	0.000700241	0.562979753	M1	Female	trans
cg11756968_FRMPD2B	0.000491968	0.000700242	-0.737505815	M1	Female	trans
cg08701227_NDFIP2-AS1	0.000491971	0.000700246	-0.361590352	M1	Female	trans
cg10241871_FAM71E2	0.000491975	0.000700249	-0.562900834	M1	Female	trans
cg00199007_FBXO46	0.000491975	0.000700249	-0.441038445	M1	Female	trans
cg13848087_PPDPFL	0.000491976	0.000700249	-0.36884311	M1	Female	trans
cg11950994_CRLS1	0.000491979	0.000700253	-0.529598638	M1	Female	trans
cg23024913_DNAJC28	0.000491979	0.000700253	-0.353418135	M1	Female	trans
cg11090211_CTAGE16P	0.000491981	0.000700254	-0.405130054	M1	Female	trans
cg26320152_ENSG00000229263	0.000491984	0.000700258	-0.41672637	M1	Female	trans
cg07360125_ENSG00000231187	0.000491985	0.000700258	-0.492554712	M1	Female	trans
cg02066813_ZNF622P1	0.000491985	0.000700258	-0.355259225	M1	Female	trans
cg04498418_CARM1	0.000491987	0.000700259	-0.639441334	M1	Female	trans
cg15197135_CDCA2	0.000491988	0.000700259	-0.390150276	M1	Female	trans
cg09296453_ENSG00000240790	0.000491991	0.000700263	0.460892106	M1	Female	trans
cg04464523_MIR708	0.000491992	0.000700263	-0.569052684	M1	Female	trans
cg10032131_RNA5SP241	0.000491997	0.000700267	0.425901613	M1	Female	trans
cg01702501_ENSG00000187812	0.000491997	0.000700267	-0.419458038	M1	Female	trans
cg01093202_SHISA5P2	0.000491997	0.000700267	-0.429898979	M1	Female	trans
cg23987549_RNU11-4P	0.000491999	0.000700268	0.26732067	M1	Female	trans
cg08574629_DNAH12	0.000491999	0.000700268	0.547260735	M1	Female	trans
cg00145507_TLR9	0.000492003	0.000700272	-0.512283389	M1	Female	trans
cg26975587_ENSG00000233739	0.000492003	0.000700272	0.580676402	M1	Female	trans
cg26851443_TSPEAR-AS2	0.000492004	0.000700272	0.546306811	M1	Female	trans
cg13700458_RNU6-625P	0.000492005	0.000700273	-0.455391512	M1	Female	trans
cg03374729_RPL24P7	0.000492006	0.000700273	-0.503632609	M1	Female	trans
cg17591474_RPL19	0.000492006	0.000700273	-0.483879433	M1	Female	trans
cg05128201_PUDPP3	0.000492007	0.000700273	-0.507142363	M1	Female	trans
cg21319275_UBE2V1P13	0.000492009	0.000700274	-0.424621736	M1	Female	trans
cg20415643_ENSG00000227680	0.00049201	0.000700275	-0.52049766	M1	Female	trans
cg09926728_Metazoa_SRP	0.000492011	0.000700275	-0.641397382	M1	Female	trans
cg25841491_ADAM24P	0.000492013	0.000700277	-0.410501173	M1	Female	trans
cg18888655_ENSG00000231156	0.000492014	0.000700279	-0.462686923	M1	Female	trans
cg18896458_KLHL34	0.000492016	0.00070028	-0.359930645	M1	Female	trans
cg10529293_ENSG00000231173	0.000492017	0.00070028	-0.321315595	M1	Female	trans
cg22265173_C5orf38	0.000492021	0.000700284	-0.590552998	M1	Female	trans
cg24232370_GNAI1	0.000492021	0.000700284	-0.574059707	M1	Female	trans
cg20803916_RNU2-17P	0.000492025	0.000700287	-0.420318184	M1	Female	trans
cg27513510_CMIP	0.000492025	0.000700287	-0.371134296	M1	Female	trans
cg00458454_ENSG00000230936	0.000492025	0.000700287	-5.090630909	M1	Female	trans
cg10894164_FOXP3	0.000492027	0.000700288	0.628941054	M1	Female	trans
cg06322601_MARK4	0.000492027	0.000700288	-0.37743143	M1	Female	trans
cg14170201_ENSG00000238150	0.000492029	0.000700288	-0.501287532	M1	Female	trans
cg24433045_OPRPN	0.000492029	0.000700288	-0.518671106	M1	Female	trans
cg14483161_SORCS1	0.000492029	0.000700288	-0.429861627	M1	Female	trans
cg07601747_FGF21	0.00049203	0.000700289	-0.120369225	M1	Female	trans
cg06598634_RNU7-46P	0.000492031	0.000700289	-0.33886653	M1	Female	trans
cg10389371_WIF1	0.000492033	0.000700291	-0.486939508	M1	Female	trans
cg18373318_FAM189B	0.000492033	0.000700291	-0.452850836	M1	Female	trans
cg10664162_CD96	0.000492036	0.000700292	-0.611615021	M1	Female	trans
cg08844974_SLCO1B1	0.000492036	0.000700292	-0.36704551	M1	Female	trans
cg14056656_IGKV3D-7	0.000492036	0.000700292	-0.290229579	M1	Female	trans
cg02732176_FTMT	0.000492036	0.000700292	-0.428912134	M1	Female	trans
cg03734133_GSKIP	0.000492041	0.000700295	-0.422030122	M1	Female	trans
cg04667681_HCG25	0.000492041	0.000700295	-0.360480267	M1	Female	trans
cg15703970_CYP2T1P	0.000492042	0.000700295	-0.317243647	M1	Female	trans
cg18458703_JMJD6	0.000492042	0.000700295	-0.53940459	M1	Female	trans
cg05492700_ENSG00000225107	0.000492043	0.000700295	-0.725580759	M1	Female	trans
cg06571405_LINC01121	0.000492043	0.000700295	-0.374326751	M1	Female	trans
cg26307193_METTL27	0.000492044	0.000700296	-0.362311898	M1	Female	trans
cg21369801_CFL1P7	0.000492049	0.000700301	-0.314954375	M1	Female	trans
cg11882358_RTL8A	0.000492049	0.000700301	-0.373677883	M1	Female	trans
cg11198036_ENSG00000241754	0.000492053	0.000700306	-0.599444236	M1	Female	trans
cg01708411_DDX10	0.000492054	0.000700306	0.430122769	M1	Female	trans
cg05280698_SOX18	0.000492055	0.000700307	0.594522864	M1	Female	trans
cg09627874_MIR320D1	0.000492062	0.000700315	0.331471091	M1	Female	trans
cg21764190_PARM1	0.000492063	0.000700316	0.489225519	M1	Female	trans
cg23402755_ENSG00000229677	0.000492064	0.000700316	-0.427388473	M1	Female	trans
cg24101364_CHURC1-FNTB	0.000492064	0.000700316	-0.312450651	M1	Female	trans
cg22930385_SMOX	0.000492066	0.000700316	-0.542360294	M1	Female	trans
cg18281829_RNA5SP280	0.000492066	0.000700316	-0.502089405	M1	Female	trans
cg22721334_ANAPC1P4	0.000492066	0.000700316	0.527943642	M1	Female	trans
cg00327072_LINC01341	0.000492068	0.000700316	-0.613951006	M1	Female	trans
cg08182911_ENSG00000236452	0.000492068	0.000700316	-0.55683216	M1	Female	trans
cg20966423_SNCB	0.000492068	0.000700316	0.46858956	M1	Female	trans
cg14591581_RN7SL791P	0.000492069	0.000700316	0.66734736	M1	Female	trans
cg27290624_IGFBPL1	0.000492069	0.000700316	0.491516266	M1	Female	trans
cg26318251_ENSG00000225236	0.000492071	0.000700317	-0.29477693	M1	Female	trans
cg13599020_ENSG00000243004	0.000492071	0.000700317	-0.621100896	M1	Female	trans
cg04544994_OFD1P1Y	0.000492072	0.000700317	-0.485451201	M1	Female	trans
cg13978534_CDK8P2	0.000492075	0.00070032	0.350402306	M1	Female	trans
cg08160224_ENSG00000234967	0.000492076	0.000700321	-0.376409992	M1	Female	trans
cg25855415_CDH23	0.000492076	0.000700321	0.412061267	M1	Female	trans
cg01708411_KBTBD8	0.00049208	0.000700325	0.381358108	M1	Female	trans
cg13793166_DNAJC27-AS1	0.000492082	0.000700328	0.667325482	M1	Female	trans
cg16576288_ENSG00000225884	0.000492092	0.00070034	-0.451644475	M1	Female	trans
cg04544994_ENSG00000227705	0.000492094	0.000700342	-0.522943569	M1	Female	trans
cg12346119_NAA20P1	0.000492094	0.000700342	-0.490047919	M1	Female	trans
cg14980177_ENSG00000227304	0.000492096	0.000700343	0.743564222	M1	Female	trans
cg05887049_FRMPD1	0.000492102	0.000700351	-0.206391475	M1	Female	trans
cg11995490_OR7E122P	0.000492103	0.000700351	-0.465674613	M1	Female	trans
cg04684504_ELFN1-AS1	0.000492103	0.000700351	-0.250414106	M1	Female	trans
cg02858625_H2AZP1	0.000492108	0.000700356	-0.399246041	M1	Female	trans
cg12279294_OR4K5	0.000492108	0.000700356	0.513938216	M1	Female	trans
cg12664940_WIPF3	0.000492109	0.000700356	0.437706657	M1	Female	trans
cg01346252_IGHG1	0.00049211	0.000700356	-0.129930886	M1	Female	trans
cg02673703_AREG	0.00049211	0.000700356	-0.165834073	M1	Female	trans
cg27146574_BNIP5	0.000492116	0.000700363	-0.284351897	M1	Female	trans
cg19953290_ENSG00000229986	0.000492117	0.000700364	-0.359072737	M1	Female	trans
cg02550308_ASS1P10	0.000492122	0.000700369	-0.552641921	M1	Female	trans
cg11850659_WASH7P	0.000492122	0.000700369	-0.431352756	M1	Female	trans
cg17849733_DCAF12L1	0.000492123	0.000700369	-0.572683923	M1	Female	trans
cg06398883_GALNT15	0.000492123	0.000700369	-0.339031435	M1	Female	trans
cg09252970_RNY3P9	0.000492124	0.00070037	-0.552925602	M1	Female	trans
cg18266472_POLE2	0.000492126	0.000700371	0.339479623	M1	Female	trans
cg09981313_LINC01993	0.000492127	0.000700372	-0.381330953	M1	Female	trans
cg12030221_CT47A2	0.000492128	0.000700372	-0.614302649	M1	Female	trans
cg16905126_FAAH2	0.000492134	0.000700378	0.465355646	M1	Female	trans
cg13404427_RPS20P5	0.000492135	0.000700378	-0.315617493	M1	Female	trans
cg02476436_RNA5SP197	0.000492135	0.000700378	-0.558510017	M1	Female	trans
cg06736785_HS2ST1	0.000492136	0.000700378	0.467639255	M1	Female	trans
cg11761102_PGBP	0.000492136	0.000700378	-0.435921488	M1	Female	trans
cg03229431_MIR182	0.000492137	0.000700379	-0.392091687	M1	Female	trans
cg14564616_LINC00313	0.000492142	0.000700383	-0.396988822	M1	Female	trans
cg11449419_MYRF	0.000492142	0.000700383	0.528703009	M1	Female	trans
cg15353666_TEX38	0.000492142	0.000700383	0.463386135	M1	Female	trans
cg18687588_PRDM14	0.000492143	0.000700383	-0.426642218	M1	Female	trans
cg17853667_ROBO4	0.000492148	0.000700389	-0.328365447	M1	Female	trans
cg09244297_SLC38A2	0.00049215	0.000700391	-0.497992436	M1	Female	trans
cg03773226_FAM43B	0.00049215	0.000700391	0.307801378	M1	Female	trans
cg03835987_NECTIN4	0.000492151	0.000700391	-0.56560674	M1	Female	trans
cg10723869_TIMM21	0.000492152	0.000700392	-0.678582784	M1	Female	trans
cg09325375_LINC00437	0.000492154	0.000700394	-0.4452502	M1	Female	trans
cg13180315_ENSG00000197462	0.000492155	0.000700394	0.420436649	M1	Female	trans
cg16183361_DEFA10P	0.000492159	0.000700398	0.330270075	M1	Female	trans
cg08082694_ITGA6-AS1	0.000492159	0.000700398	-0.415186673	M1	Female	trans
cg03773226_ENSG00000224260	0.000492165	0.000700405	0.361336369	M1	Female	trans
cg16707215_TRAJ30	0.000492165	0.000700405	-0.430022244	M1	Female	trans
cg03743462_TIMM8B	0.000492171	0.000700412	-0.716218184	M1	Female	trans
cg22314643_ENSG00000239288	0.000492173	0.000700414	-0.463724319	M1	Female	trans
cg14378564_SNORA32	0.000492176	0.000700417	0.411403809	M1	Female	trans
cg24347251_RN7SKP232	0.000492176	0.000700417	-0.334216513	M1	Female	trans
cg13678787_IFI44L	0.000492179	0.00070042	-0.376227084	M1	Female	trans
cg23208176_ENSG00000242088	0.000492183	0.000700424	0.538934662	M1	Female	trans
cg20033591_ENSG00000230248	0.000492183	0.000700424	-0.296852085	M1	Female	trans
cg22190299_ENSG00000228286	0.000492187	0.000700427	-0.433378751	M1	Female	trans
cg14669863_RPL22P2	0.000492188	0.000700427	0.359180192	M1	Female	trans
cg09003023_ENSG00000225096	0.000492188	0.000700427	0.592842729	M1	Female	trans
cg17031387_GUSBP6	0.000492188	0.000700427	-0.352071841	M1	Female	trans
cg19412031_EPS8L2	0.000492189	0.000700427	-0.426287546	M1	Female	trans
cg09623464_ZNF790	0.000492189	0.000700427	-0.466040848	M1	Female	trans
cg09029959_RNU6-563P	0.000492191	0.000700429	-0.253198222	M1	Female	trans
cg19761267_CDHR3	0.000492193	0.00070043	-0.385819201	M1	Female	trans
cg06596075_CBX1P2	0.000492197	0.000700435	0.476786399	M1	Female	trans
cg01653701_ANKRD33	0.000492198	0.000700436	-0.491668793	M1	Female	trans
cg24894229_OR1A1	0.000492199	0.000700436	-0.55287731	M1	Female	trans
cg18580274_RCC2	0.0004922	0.000700436	-0.462541679	M1	Female	trans
cg05868023_ENSG00000241057	0.0004922	0.000700436	0.368936331	M1	Female	trans
cg18391514_SNORD115-17	0.000492201	0.000700437	-0.467285638	M1	Female	trans
cg08678000_AP4M1	0.000492205	0.000700441	-0.391229315	M1	Female	trans
cg20538073_TRAV41	0.000492209	0.000700446	-0.430598728	M1	Female	trans
cg12624031_ENSG00000216378	0.000492209	0.000700446	-0.965137639	M1	Female	trans
cg11662061_ENSG00000216378	0.000492211	0.000700447	-0.36186212	M1	Female	trans
cg05715917_CRIM1	0.000492213	0.000700448	-0.441506238	M1	Female	trans
cg13653328_ENSG00000213779	0.000492213	0.000700448	-0.441420235	M1	Female	trans
cg16794862_USP6	0.000492213	0.000700448	-0.515433171	M1	Female	trans
cg19640231_VPS33B-DT	0.000492216	0.00070045	-0.329426121	M1	Female	trans
cg09653571_ENSG00000234271	0.000492216	0.00070045	-0.342268174	M1	Female	trans
cg12353041_LIPH	0.000492219	0.000700453	-0.516864865	M1	Female	trans
cg17588350_RPL7AP10	0.000492221	0.000700454	-0.425249591	M1	Female	trans
cg18495484_U3	0.000492221	0.000700454	-0.359620938	M1	Female	trans
cg17779085_MIR181A2HG	0.000492225	0.000700454	-0.339173035	M1	Female	trans
cg11962310_PTMAP3	0.000492226	0.000700454	0.42058693	M1	Female	trans
cg24430871_OCSTAMP	0.00049223	0.000700454	-0.421384161	M1	Female	trans
cg06269419_ENSG00000228577	0.000492231	0.000700454	-0.404803381	M1	Female	trans
cg15128295_ENSG00000218813	0.000492231	0.000700454	-0.497480936	M1	Female	trans
cg10440578_ENSG00000237407	0.000492233	0.000700454	0.490628416	M1	Female	trans
cg09664373_HNRNPA1P21	0.000492235	0.000700454	0.511970402	M1	Female	trans
cg25168653_SEL1L2	0.000492236	0.000700454	0.560251121	M1	Female	trans
cg24969888_LINC00656	0.000492238	0.000700454	-0.364773146	M1	Female	trans
cg18881071_RPL27AP3	0.000492238	0.000700454	-0.537238641	M1	Female	trans
cg18881071_FAM237A	0.000492238	0.000700454	-0.392349348	M1	Female	trans
cg18881071_HLA-N	0.000492238	0.000700454	-0.392349348	M1	Female	trans
cg18881071_CNOT4P1	0.000492238	0.000700454	-0.210960169	M1	Female	trans
cg18881071_RN7SKP3	0.000492238	0.000700454	-0.309836366	M1	Female	trans
cg18881071_RPL7P58	0.000492238	0.000700454	-0.392349348	M1	Female	trans
cg18881071_ENSG00000225906	0.000492238	0.000700454	-0.392349348	M1	Female	trans
cg18881071_ENSG00000226426	0.000492238	0.000700454	-0.185282016	M1	Female	trans
cg18881071_RPS29P8	0.000492238	0.000700454	-0.552806891	M1	Female	trans
cg18881071_H3P11	0.000492238	0.000700454	-0.198030673	M1	Female	trans
cg18881071_RNU4-11P	0.000492238	0.000700454	-0.552806891	M1	Female	trans
cg18881071_RNU6-869P	0.000492238	0.000700454	-0.552806891	M1	Female	trans
cg18881071_RNU6-940P	0.000492238	0.000700454	-0.168851945	M1	Female	trans
cg18881071_HSFY1P1	0.000492238	0.000700454	-0.552806891	M1	Female	trans
cg18881071_ENSG00000217120	0.000492238	0.000700454	-0.227088603	M1	Female	trans
cg18881071_ENSG00000225258	0.000492238	0.000700454	-0.552806891	M1	Female	trans
cg18881071_RNU7-7P	0.000492238	0.000700454	-0.204907433	M1	Female	trans
cg09299773_ZBTB21	0.000492239	0.000700455	-0.384384892	M1	Female	trans
cg11662061_PLCD4	0.00049224	0.000700455	-0.465625981	M1	Female	trans
cg06024364_NDUFS6P1	0.000492243	0.000700455	-0.411450072	M1	Female	trans
cg09235504_GRIN1	0.00049225	0.000700455	-0.334705675	M1	Female	trans
cg18011760_POTEB	0.000492251	0.000700455	-0.227583853	M1	Female	trans
cg18011760_ENSG00000232971	0.000492251	0.000700455	-0.138387506	M1	Female	trans
cg18011760_SEPTIN14P1	0.000492251	0.000700455	-0.23110092	M1	Female	trans
cg18011760_POTEB2	0.000492251	0.000700455	-0.152188596	M1	Female	trans
cg18011760_ENSG00000232395	0.000492251	0.000700455	-0.399281575	M1	Female	trans
cg18011760_CLNS1AP1	0.000492251	0.000700455	-0.562574163	M1	Female	trans
cg18011760_C14orf177	0.000492251	0.000700455	-0.562574163	M1	Female	trans
cg18011760_MIR508	0.000492251	0.000700455	-0.562574163	M1	Female	trans
cg18011760_ENSG00000213421	0.000492251	0.000700455	-0.562574163	M1	Female	trans
cg18011760_ENSG00000224719	0.000492251	0.000700455	-0.562574163	M1	Female	trans
cg18011760_ENSG00000228085	0.000492251	0.000700455	-0.562574163	M1	Female	trans
cg18011760_ENSG00000229652	0.000492251	0.000700455	-0.562574163	M1	Female	trans
cg18011760_ENSG00000230960	0.000492251	0.000700455	-0.504679196	M1	Female	trans
cg18011760_ENSG00000242536	0.000492251	0.000700455	-0.377543564	M1	Female	trans
cg02351219_TOX2	0.000492252	0.000700455	-0.43031472	M1	Female	trans
cg20952901_CLDN20	0.000492252	0.000700455	0.464926065	M1	Female	trans
cg04485371_ENSG00000236989	0.000492253	0.000700455	-0.277857674	M1	Female	trans
cg17591474_NKD2	0.000492254	0.000700455	-0.441012116	M1	Female	trans
cg03070989_TYR	0.000492254	0.000700455	0.502218624	M1	Female	trans
cg04487202_DMXL2	0.000492255	0.000700455	-0.590452888	M1	Female	trans
cg21592087_MAN1A1	0.00049226	0.00070046	-0.507558944	M1	Female	trans
cg13375352_MORC4	0.00049226	0.00070046	0.631571461	M1	Female	trans
cg06540372_BMS1P22	0.000492261	0.00070046	-0.547455937	M1	Female	trans
cg20369573_ENSG00000225750	0.000492263	0.000700462	-0.472626778	M1	Female	trans
cg14694342_RN7SL558P	0.000492264	0.000700463	0.496264512	M1	Female	trans
cg09850372_GPR32	0.000492265	0.000700463	0.567135984	M1	Female	trans
cg07764563_GOLGA2P2Y	0.000492266	0.000700463	0.599083744	M1	Female	trans
cg10439246_NPSR1	0.000492269	0.000700466	0.497351981	M1	Female	trans
cg02359483_ENSG00000235421	0.000492269	0.000700466	0.419056672	M1	Female	trans
cg18936471_ENSG00000206961	0.000492272	0.000700469	-0.589900782	M1	Female	trans
cg06024364_RNA5SP53	0.000492273	0.00070047	-0.398095453	M1	Female	trans
cg16856722_OR7A2P	0.000492275	0.000700472	-0.483909113	M1	Female	trans
cg20257553_C2orf78	0.000492276	0.000700472	0.352176713	M1	Female	trans
cg16247465_TOMM22P1	0.00049228	0.000700478	-0.569564616	M1	Female	trans
cg18966920_CHAF1B	0.000492282	0.000700479	-0.50805096	M1	Female	trans
cg11016764_RNU6-926P	0.000492282	0.000700479	-0.644242994	M1	Female	trans
cg10254698_F2	0.000492287	0.000700484	-0.513520839	M1	Female	trans
cg12877532_ZNF259P1	0.000492291	0.000700488	-0.378311806	M1	Female	trans
cg07140455_ENSG00000228692	0.000492292	0.000700489	-0.423175508	M1	Female	trans
cg05688588_GPR32	0.000492293	0.00070049	0.585428513	M1	Female	trans
cg06952660_FAM170B	0.000492294	0.00070049	-0.490943267	M1	Female	trans
cg07701610_LGALS17A	0.000492294	0.00070049	-0.630729621	M1	Female	trans
cg06834951_LINC02017	0.000492297	0.000700493	-0.551907691	M1	Female	trans
cg16203592_ENSG00000229854	0.000492298	0.000700493	-0.361945509	M1	Female	trans
cg19485103_ENSG00000186148	0.000492301	0.000700497	0.424824818	M1	Female	trans
cg22836400_NOXO1	0.000492304	0.0007005	-1.105659227	M1	Female	trans
cg19866584_WASF1	0.000492305	0.0007005	-0.454621331	M1	Female	trans
cg23603082_IGKV1D-27	0.000492306	0.000700501	-0.226719019	M1	Female	trans
cg24575485_MIR26B	0.000492307	0.000700502	-0.483934907	M1	Female	trans
cg04750027_RBMXP2	0.000492308	0.000700502	-0.397803732	M1	Female	trans
cg01524501_ENSG00000239227	0.000492309	0.000700502	0.483250713	M1	Female	trans
cg04663285_TRBV20-1	0.00049231	0.000700502	-0.661798909	M1	Female	trans
cg09417761_SPATA3	0.00049231	0.000700502	-0.294451473	M1	Female	trans
cg14902675_CHRNA10	0.00049231	0.000700502	-0.510802993	M1	Female	trans
cg11459852_UPF3A	0.000492312	0.000700503	0.450410924	M1	Female	trans
cg00531592_LINC02138	0.000492313	0.000700503	-0.463025768	M1	Female	trans
cg21673338_SAPCD1	0.000492315	0.000700506	-0.341594919	M1	Female	trans
cg23073032_RIMS1	0.000492318	0.000700509	0.378347071	M1	Female	trans
cg10104534_RNU6-563P	0.000492319	0.000700509	-0.338599983	M1	Female	trans
cg15272005_RBMXL2	0.000492319	0.000700509	-0.389867123	M1	Female	trans
cg23535194_INTS6-AS1	0.00049232	0.000700509	-0.46182954	M1	Female	trans
cg08247359_ENSG00000230881	0.000492321	0.000700509	-0.440592195	M1	Female	trans
cg13885150_ENSG00000232009	0.000492325	0.000700512	-0.518191944	M1	Female	trans
cg13028038_LINC00525	0.000492326	0.000700512	-0.410217741	M1	Female	trans
cg15844093_ME2P1	0.000492328	0.000700512	0.476666141	M1	Female	trans
cg07509704_ASPG	0.000492329	0.000700512	-0.503687498	M1	Female	trans
cg20657843_PFKFB4	0.00049233	0.000700512	-0.395712675	M1	Female	trans
cg19913815_WIPI1	0.000492332	0.000700512	1.803077502	M1	Female	trans
cg11459852_ZC2HC1C	0.000492332	0.000700512	0.498109758	M1	Female	trans
cg21381594_GOT1L1	0.000492333	0.000700512	0.557182205	M1	Female	trans
cg21284733_NRXN2-AS1	0.000492335	0.000700512	0.607368322	M1	Female	trans
cg23775119_F9	0.000492337	0.000700512	-0.520090866	M1	Female	trans
cg20682742_ADCY8	0.000492338	0.000700512	-0.456316981	M1	Female	trans
cg00666820_LTBP3	0.000492341	0.000700512	-0.485665797	M1	Female	trans
cg19155518_TMEM223	0.000492342	0.000700512	-0.489545599	M1	Female	trans
cg07774680_PCGEM1	0.000492342	0.000700512	0.551021291	M1	Female	trans
cg07774680_KRTAP10-9	0.000492342	0.000700512	0.577653018	M1	Female	trans
cg07774680_CIBAR1P2	0.000492342	0.000700512	0.215992188	M1	Female	trans
cg07774680_RPL31P13	0.000492342	0.000700512	0.435945549	M1	Female	trans
cg07774680_RNY4P27	0.000492342	0.000700512	0.275510646	M1	Female	trans
cg07774680_KRTAP8-3P	0.000492342	0.000700512	0.435945549	M1	Female	trans
cg07774680_ENSG00000217483	0.000492342	0.000700512	0.435945549	M1	Female	trans
cg07774680_U3	0.000492342	0.000700512	0.435945549	M1	Female	trans
cg07774680_RNU6-263P	0.000492342	0.000700512	0.252321729	M1	Female	trans
cg07774680_RNU6-1218P	0.000492342	0.000700512	0.357283695	M1	Female	trans
cg07774680_PPIAP65	0.000492342	0.000700512	0.614232455	M1	Female	trans
cg07774680_RN7SL492P	0.000492342	0.000700512	0.614232455	M1	Female	trans
cg07774680_RN7SKP294	0.000492342	0.000700512	0.614232455	M1	Female	trans
cg07774680_MT1CP	0.000492342	0.000700512	0.614232455	M1	Female	trans
cg07774680_ENSG00000239255	0.000492342	0.000700512	0.614232455	M1	Female	trans
cg01720186_LINCMD1	0.000492343	0.000700512	0.601052436	M1	Female	trans
cg12655250_NEK11	0.000492343	0.000700512	-0.627993982	M1	Female	trans
cg09942220_DIP2B	0.000492343	0.000700512	-0.576699618	M1	Female	trans
cg11761102_NFATC1	0.000492343	0.000700512	-0.586651846	M1	Female	trans
cg04123498_RN7SL124P	0.000492346	0.000700514	-0.441613022	M1	Female	trans
cg09575750_ZNF776	0.000492347	0.000700515	-0.46062935	M1	Female	trans
cg02423574_ZNF735	0.000492347	0.000700515	0.423423271	M1	Female	trans
cg00843105_WFDC9	0.000492349	0.000700516	0.100315545	M1	Female	trans
cg23798064_ENSG00000233484	0.000492352	0.000700518	-0.42032759	M1	Female	trans
cg02218418_LALBA	0.000492352	0.000700518	-0.503080754	M1	Female	trans
cg12559208_KANSL1-AS1	0.000492353	0.000700519	0.638741488	M1	Female	trans
cg18477299_CICP18	0.000492355	0.000700521	-0.351257372	M1	Female	trans
cg22202181_TSPEAR-AS2	0.000492357	0.000700523	0.474876753	M1	Female	trans
cg23370820_RPS29P14	0.000492358	0.000700524	-0.540903822	M1	Female	trans
cg16993108_CHCHD4P4	0.00049236	0.000700525	-0.363372131	M1	Female	trans
cg26170855_ENSG00000223906	0.000492363	0.000700527	-0.481458285	M1	Female	trans
cg14086691_PML	0.000492363	0.000700527	-0.405797241	M1	Female	trans
cg23634134_LINC02782	0.000492363	0.000700527	-0.59258845	M1	Female	trans
cg09041707_IER5L	0.000492364	0.000700527	-0.569515277	M1	Female	trans
cg08348957_GRIP1	0.000492364	0.000700527	-0.519806107	M1	Female	trans
cg01655577_KRTAP1-1	0.000492366	0.000700528	-0.887078117	M1	Female	trans
cg13427189_ATP9A	0.00049237	0.000700534	-0.526539051	M1	Female	trans
cg10959048_ENSG00000203462	0.000492372	0.000700536	-0.401250773	M1	Female	trans
cg19203369_CYP2AC1P	0.000492374	0.000700537	0.493320815	M1	Female	trans
cg11091734_GAST	0.000492375	0.000700538	-0.365401664	M1	Female	trans
cg16274716_ADGRG7	0.000492377	0.00070054	-0.527155415	M1	Female	trans
cg23153283_MIR133B	0.000492379	0.000700541	-0.301282832	M1	Female	trans
cg18786324_ENSG00000236744	0.000492379	0.000700541	-0.293637819	M1	Female	trans
cg24232370_HOOK3	0.00049238	0.000700541	-0.612801054	M1	Female	trans
cg25099233_POLR3K	0.000492383	0.000700545	0.419956674	M1	Female	trans
cg26329715_POMGNT2	0.000492386	0.000700548	-0.395494464	M1	Female	trans
cg27136869_DUSP28	0.000492389	0.000700551	-0.439238288	M1	Female	trans
cg23391086_HSD3BP2	0.000492391	0.000700554	-0.442051997	M1	Female	trans
cg03582294_RBMXP2	0.000492392	0.000700554	-0.573505314	M1	Female	trans
cg10780890_ENSG00000240441	0.000492393	0.000700555	1.460849238	M1	Female	trans
cg11091734_EFNB1	0.000492399	0.000700561	-0.359025386	M1	Female	trans
cg06736785_RPGRIP1	0.0004924	0.000700562	0.480263034	M1	Female	trans
cg16368004_ATXN7L1	0.000492401	0.000700562	1.48736216	M1	Female	trans
cg23814184_SNORA2A	0.000492401	0.000700562	0.584651779	M1	Female	trans
cg05502445_RANBP1P1	0.000492405	0.000700566	-0.593884713	M1	Female	trans
cg20227471_PRB3	0.000492406	0.000700567	0.0224264	M1	Female	trans
cg20007465_FAM171B	0.000492411	0.000700572	0.356344908	M1	Female	trans
cg25530761_TIMM8BP2	0.000492411	0.000700572	-0.488838019	M1	Female	trans
cg08406402_RNA5SP166	0.000492412	0.000700572	-0.376801033	M1	Female	trans
cg12642194_NANOGP10	0.00049242	0.000700584	-0.429478095	M1	Female	trans
cg05056349_GCA	0.000492421	0.000700584	0.50455076	M1	Female	trans
cg04343263_CT69	0.000492423	0.000700586	-0.400831128	M1	Female	trans
cg05329960_MTCO2P27	0.000492431	0.000700596	-0.535458823	M1	Female	trans
cg22846391_IMMTP1	0.000492433	0.000700598	-0.50057971	M1	Female	trans
cg11459852_PIGU	0.000492434	0.000700599	0.463300528	M1	Female	trans
cg19349362_PCDHGC3	0.000492435	0.000700599	-0.772460303	M1	Female	trans
cg04343263_MEFV	0.000492436	0.0007006	-0.412212396	M1	Female	trans
cg04590464_ENSG00000231187	0.000492439	0.000700603	0.627521445	M1	Female	trans
cg01391898_ENSG00000242162	0.000492442	0.000700607	0.5582742	M1	Female	trans
cg15197135_NAA25	0.000492443	0.000700607	-0.364954839	M1	Female	trans
cg25499099_IRAK2	0.000492445	0.000700608	-0.464574034	M1	Female	trans
cg07568841_ENSG00000227365	0.000492447	0.00070061	0.679382976	M1	Female	trans
cg03170665_KLK6	0.000492447	0.00070061	-0.446921695	M1	Female	trans
cg16217323_DEFB126	0.000492449	0.000700611	-0.337414101	M1	Female	trans
cg15306546_SNORD115-34	0.000492452	0.000700614	-0.70014938	M1	Female	trans
cg14772439_ZNF722P	0.000492452	0.000700614	0.514643664	M1	Female	trans
cg26486246_NGB	0.000492453	0.000700614	-0.383657654	M1	Female	trans
cg10900636_CACNA1E	0.000492456	0.000700617	-0.474150818	M1	Female	trans
cg21673338_NOM1	0.000492458	0.000700619	-0.428626684	M1	Female	trans
cg19653415_ENSG00000237645	0.000492461	0.000700622	-0.32078603	M1	Female	trans
cg18811157_PLA2G4F	0.000492461	0.000700622	-0.421559575	M1	Female	trans
cg25628461_RNU6-1107P	0.000492465	0.000700626	-0.372439664	M1	Female	trans
cg10653573_OR6C3	0.000492465	0.000700626	-0.53693293	M1	Female	trans
cg21727347_NAP1L1P2	0.000492469	0.00070063	0.52330695	M1	Female	trans
cg17159699_NEU3	0.000492474	0.000700636	-0.380070246	M1	Female	trans
cg13728604_WDR4P2	0.000492474	0.000700636	-0.422649659	M1	Female	trans
cg26329715_CST6	0.000492477	0.000700638	-0.3840341	M1	Female	trans
cg13078965_RHOXF2B	0.000492477	0.000700638	-0.382103021	M1	Female	trans
cg23664533_MAB21L1	0.000492479	0.000700639	-0.511191627	M1	Female	trans
cg04337937_PLAU	0.000492482	0.000700643	-0.524513292	M1	Female	trans
cg23710890_DONSON	0.000492483	0.000700644	-0.500001956	M1	Female	trans
cg19155518_TECR	0.000492486	0.000700646	-0.48050589	M1	Female	trans
cg17604362_ENSG00000229369	0.000492487	0.000700647	-0.735640855	M1	Female	trans
cg19111078_NOB1	0.000492488	0.000700647	-0.429859882	M1	Female	trans
cg17600784_MYSM1	0.000492491	0.00070065	-0.401521574	M1	Female	trans
cg04667681_DOCK5	0.000492491	0.00070065	-0.367269851	M1	Female	trans
cg16872660_S100A2	0.000492491	0.00070065	-0.792403208	M1	Female	trans
cg27543695_TMEFF1	0.000492494	0.000700652	-0.34794039	M1	Female	trans
cg15408512_BTNL9	0.000492494	0.000700652	-0.362412451	M1	Female	trans
cg18693889_ZBTB44-DT	0.000492495	0.000700652	-0.448479592	M1	Female	trans
cg02302000_RPL36AP35	0.000492495	0.000700652	-0.757681118	M1	Female	trans
cg12831983_RNU6-526P	0.0004925	0.000700657	-0.323003652	M1	Female	trans
cg00811340_MYO18B	0.000492501	0.000700657	-0.410322317	M1	Female	trans
cg11941015_DENND6A-AS1	0.000492501	0.000700657	-0.517026733	M1	Female	trans
cg24228532_ENSG00000227920	0.000492504	0.000700659	0.4008918	M1	Female	trans
cg15593298_VAMP4	0.000492505	0.000700659	0.508293597	M1	Female	trans
cg17818792_NR4A2	0.000492505	0.000700659	-0.411814614	M1	Female	trans
cg27560690_MRPS5P3	0.000492505	0.000700659	-0.384714102	M1	Female	trans
cg00470469_RNA5SP498	0.000492508	0.000700662	-0.351982447	M1	Female	trans
cg23783300_XDH	0.000492509	0.000700662	-0.488695698	M1	Female	trans
cg10746224_MTCO1P20	0.000492509	0.000700662	-0.401590632	M1	Female	trans
cg27109672_RAB28P3	0.000492509	0.000700662	-0.500664363	M1	Female	trans
cg12877532_CKLF	0.000492513	0.000700666	-0.387394039	M1	Female	trans
cg20369573_TTLL7-IT1	0.000492518	0.000700672	-0.3909014	M1	Female	trans
cg16565409_ACTBP1	0.000492519	0.000700673	0.407868038	M1	Female	trans
cg26961332_DUSP28	0.000492522	0.000700676	-0.403686875	M1	Female	trans
cg02761835_PPIL1P1	0.000492525	0.000700679	-0.39382258	M1	Female	trans
cg03220912_PCMTD1	0.000492526	0.000700679	-0.392008206	M1	Female	trans
cg05893674_ENSG00000238316	0.000492529	0.000700683	-0.342007135	M1	Female	trans
cg02917659_KRT8P38	0.000492533	0.000700687	-0.451329463	M1	Female	trans
cg05619116_CALM1P2	0.000492534	0.000700687	0.442375437	M1	Female	trans
cg01235335_LHCGR	0.000492537	0.000700691	-0.4728628	M1	Female	trans
cg08121165_AAGAB	0.000492539	0.000700693	0.431973687	M1	Female	trans
cg02114084_IRX1	0.00049254	0.000700693	-0.388578475	M1	Female	trans
cg27543695_NTF4	0.00049254	0.000700693	-0.362585758	M1	Female	trans
cg02046589_ENSG00000207419	0.000492542	0.000700693	-0.361058441	M1	Female	trans
cg16329085_TMEM132B	0.000492542	0.000700693	-0.395588438	M1	Female	trans
cg12655260_ENSG00000203593	0.000492544	0.000700696	0.484975156	M1	Female	trans
cg07625337_LCE3A	0.000492546	0.000700697	-0.527913838	M1	Female	trans
cg27573735_SOX17	0.000492546	0.000700697	0.318167197	M1	Female	trans
cg03397234_ENSG00000216809	0.000492547	0.000700697	0.499923745	M1	Female	trans
cg09623464_HSPA9P1	0.000492551	0.000700702	-0.445080231	M1	Female	trans
cg22193691_NR4A2	0.000492555	0.000700706	-0.560229263	M1	Female	trans
cg01895649_INCENP	0.000492556	0.000700706	-0.515456558	M1	Female	trans
cg14638315_ENSG00000215899	0.000492559	0.00070071	0.497881948	M1	Female	trans
cg03743462_RPLP0	0.000492559	0.00070071	-0.744585357	M1	Female	trans
cg09919756_RNU7-80P	0.000492561	0.00070071	-0.441885154	M1	Female	trans
cg05835309_AIF1L	0.000492561	0.00070071	-0.372600441	M1	Female	trans
cg04112961_RNF122	0.000492565	0.000700715	-1.680290256	M1	Female	trans
cg22943498_GAPDHP57	0.000492566	0.000700715	-0.442990058	M1	Female	trans
cg06695812_MATN2	0.000492568	0.000700717	-0.580496074	M1	Female	trans
cg20825109_NT5DC1	0.000492568	0.000700717	-0.453393434	M1	Female	trans
cg10217166_GOLGA8G	0.00049257	0.000700718	-0.247560408	M1	Female	trans
cg24304928_RNU6-1310P	0.000492571	0.000700718	-0.389765466	M1	Female	trans
cg00516582_LINC00427	0.000492572	0.000700718	-0.365768411	M1	Female	trans
cg01573457_NAT8L	0.000492572	0.000700718	0.339708299	M1	Female	trans
cg01201054_OR2M3	0.000492572	0.000700718	-0.645812282	M1	Female	trans
cg11825892_RPL6P30	0.000492573	0.000700718	-0.425437169	M1	Female	trans
cg14190294_RNU6-160P	0.000492583	0.000700732	-0.224141385	M1	Female	trans
cg20337110_DCUN1D5	0.000492586	0.000700735	-0.684430484	M1	Female	trans
cg23541923_ENSG00000228933	0.000492587	0.000700736	-0.366573952	M1	Female	trans
cg25621215_HPGDS	0.000492593	0.000700743	-0.481588097	M1	Female	trans
cg25479848_ARHGAP26-IT1	0.000492596	0.000700746	-0.355321004	M1	Female	trans
cg09385285_ARGLU1	0.000492599	0.000700748	-0.407128987	M1	Female	trans
cg09588157_SNX18P26	0.000492599	0.000700748	-0.418587274	M1	Female	trans
cg25037011_ENSG00000242613	0.0004926	0.000700749	0.451644015	M1	Female	trans
cg00169694_TLX1NB	0.000492602	0.00070075	-0.415379079	M1	Female	trans
cg24429037_DPPA2P1	0.000492608	0.000700759	-0.416594845	M1	Female	trans
cg08898155_ENSG00000235843	0.000492609	0.000700759	0.446347475	M1	Female	trans
cg01693891_STPG1	0.00049261	0.000700759	-0.54728978	M1	Female	trans
cg13127920_HSPE1P1	0.00049261	0.000700759	-0.466846354	M1	Female	trans
cg23740016_SMIM23	0.000492613	0.000700762	-0.432123881	M1	Female	trans
cg18323824_CROCCP4	0.000492613	0.000700762	-0.454464938	M1	Female	trans
cg25184805_SRP72P2	0.000492615	0.000700763	-0.339140738	M1	Female	trans
cg18941079_TTLL7	0.000492617	0.000700765	-0.385287729	M1	Female	trans
cg03332734_ZFAND3	0.000492619	0.000700767	-0.346584749	M1	Female	trans
cg10717472_SEMA4A	0.00049262	0.000700767	-0.578232491	M1	Female	trans
cg01028000_ADCK1	0.000492621	0.000700767	-0.646750152	M1	Female	trans
cg12877532_ENSG00000235128	0.000492621	0.000700767	-0.342426388	M1	Female	trans
cg12999453_NENFP1	0.000492622	0.000700767	0.407449536	M1	Female	trans
cg12397254_PEAK3	0.000492622	0.000700767	-0.446043519	M1	Female	trans
cg24446378_HAND2	0.000492624	0.000700769	-0.401801156	M1	Female	trans
cg08445957_AGR3	0.000492626	0.000700771	-0.368910694	M1	Female	trans
cg17055934_FGF12-AS2	0.000492628	0.000700772	0.311384155	M1	Female	trans
cg11979875_ENSG00000230404	0.000492628	0.000700772	-0.677313423	M1	Female	trans
cg11563784_KPNA2P1	0.00049263	0.000700774	-0.409459734	M1	Female	trans
cg18687588_TGM4	0.000492631	0.000700774	-0.360160108	M1	Female	trans
cg03079497_RNU1-134P	0.000492633	0.000700775	0.509587269	M1	Female	trans
cg12877532_ECT2	0.000492633	0.000700775	-0.37683463	M1	Female	trans
cg03966108_ENSG00000223944	0.000492634	0.000700775	-0.555039496	M1	Female	trans
cg17552116_SNRPGP8	0.000492635	0.000700776	0.535780575	M1	Female	trans
cg17792994_RNU6-1327P	0.000492638	0.000700779	-0.445186604	M1	Female	trans
cg20341836_ENSG00000228935	0.000492638	0.000700779	0.225173359	M1	Female	trans
cg08764590_KLK3	0.000492639	0.000700779	-0.327647793	M1	Female	trans
cg04518477_SOCS5P3	0.00049264	0.00070078	0.414140314	M1	Female	trans
cg05948955_ENSG00000214278	0.000492641	0.00070078	-0.372730974	M1	Female	trans
cg12426214_GBP1P1	0.000492645	0.000700784	-0.399387952	M1	Female	trans
cg02769058_TRDJ3	0.000492647	0.000700787	-0.477949053	M1	Female	trans
cg06147156_TMEM105	0.000492649	0.000700788	-0.485245482	M1	Female	trans
cg27251155_FGF23	0.000492654	0.000700795	-0.693057608	M1	Female	trans
cg06623474_VN1R35P	0.000492655	0.000700795	-0.457881611	M1	Female	trans
cg19241088_ENSG00000237472	0.000492658	0.000700797	-0.567919017	M1	Female	trans
cg14683563_SCG3	0.000492658	0.000700797	-0.363398104	M1	Female	trans
cg12962613_INGX	0.00049266	0.000700798	-0.430402828	M1	Female	trans
cg04116297_RPL5P25	0.00049266	0.000700798	-0.525820124	M1	Female	trans
cg13899739_IGKV1-17	0.00049266	0.000700798	-0.250450289	M1	Female	trans
cg15032844_TRAJ61	0.000492663	0.000700801	-0.380832137	M1	Female	trans
cg09397997_NIPA2P1	0.000492665	0.000700803	-0.771558695	M1	Female	trans
cg16794227_SDC1	0.000492666	0.000700804	-0.595876377	M1	Female	trans
cg25993932_SNORA7B	0.00049267	0.000700808	0.574265783	M1	Female	trans
cg03591123_ENSG00000214280	0.000492674	0.000700813	1.72963418	M1	Female	trans
cg06163824_RPL32P16	0.000492676	0.000700815	0.375758235	M1	Female	trans
cg23289706_SCP2D1-AS1	0.000492677	0.000700816	-0.373588871	M1	Female	trans
cg03532848_TSPEAR-AS2	0.000492679	0.000700818	-0.43713678	M1	Female	trans
cg18102175_ENSG00000240874	0.000492681	0.000700819	-0.477125619	M1	Female	trans
cg17304678_ENSG00000237070	0.000492681	0.000700819	0.60050076	M1	Female	trans
cg03984009_RN7SKP192	0.000492682	0.000700819	-0.650968475	M1	Female	trans
cg26177096_ENSG00000229447	0.000492683	0.000700819	-0.483459917	M1	Female	trans
cg23024553_ENSG00000229618	0.000492686	0.000700822	-0.490725418	M1	Female	trans
cg03734133_CD1E	0.000492686	0.000700822	-0.414921084	M1	Female	trans
cg05013064_ZNF503-AS1	0.000492689	0.000700826	0.44211671	M1	Female	trans
cg25527627_OTUD3	0.000492691	0.000700826	-0.380586426	M1	Female	trans
cg26340737_ENSG00000183239	0.000492692	0.000700826	0.454315513	M1	Female	trans
cg21781761_PPIAP7	0.000492692	0.000700826	-1.271281861	M1	Female	trans
cg17806394_ENSG00000235168	0.000492694	0.000700827	-0.463610251	M1	Female	trans
cg13045265_PGM5P4	0.000492695	0.000700827	-0.337320613	M1	Female	trans
cg03652173_TSPEAR-AS2	0.000492696	0.000700827	0.451904403	M1	Female	trans
cg14120340_FHAD1	0.000492696	0.000700827	-0.640185909	M1	Female	trans
cg17372378_ENSG00000225798	0.000492697	0.000700827	-0.468992517	M1	Female	trans
cg00558219_ZNF366	0.000492697	0.000700827	-0.543409614	M1	Female	trans
cg12642194_ALDH1A3	0.000492697	0.000700827	-0.423691598	M1	Female	trans
cg06757994_SPATA12	0.000492698	0.000700827	-0.333538024	M1	Female	trans
cg10964184_ENSG00000236740	0.000492698	0.000700827	-0.379517873	M1	Female	trans
cg03830265_ZNF546	0.0004927	0.000700829	-0.413894989	M1	Female	trans
cg12600174_NAP1L1	0.000492704	0.000700833	0.450931698	M1	Female	trans
cg11904906_ENSG00000223634	0.000492705	0.000700833	0.399447464	M1	Female	trans
cg01530413_SLC17A7	0.000492705	0.000700833	-0.362186752	M1	Female	trans
cg27195402_PRRT4	0.000492706	0.000700833	-0.403685743	M1	Female	trans
cg01538049_MGAT4C	0.000492707	0.000700833	-0.586319086	M1	Female	trans
cg06322601_PCNT	0.000492708	0.000700833	-0.354933955	M1	Female	trans
cg23177772_ENSG00000236710	0.000492708	0.000700833	0.423535284	M1	Female	trans
cg08055490_MIR1269A	0.000492709	0.000700833	-0.263854038	M1	Female	trans
cg19412031_MST1R	0.000492709	0.000700833	-0.412338972	M1	Female	trans
cg12600174_HSP90AA1	0.000492713	0.000700835	0.447846721	M1	Female	trans
cg21411095_RPS27AP2	0.000492713	0.000700835	-0.414510565	M1	Female	trans
cg13322601_SNORD115-39	0.000492713	0.000700835	-0.363818012	M1	Female	trans
cg20985399_AHDC1	0.000492714	0.000700835	-0.534795438	M1	Female	trans
cg08989647_FANCD2P2	0.000492714	0.000700835	-0.346389023	M1	Female	trans
cg08509907_ENSG00000237070	0.000492714	0.000700835	-0.413478115	M1	Female	trans
cg17608345_RNU6-672P	0.000492716	0.000700836	-0.369633471	M1	Female	trans
cg06747314_ENSG00000228345	0.000492716	0.000700836	-0.468766177	M1	Female	trans
cg23954535_MLNR	0.000492718	0.000700838	-0.349178789	M1	Female	trans
cg20966423_SLC24A4	0.00049272	0.000700839	0.469464272	M1	Female	trans
cg03006376_RPS2	0.00049272	0.000700839	-0.65760608	M1	Female	trans
cg21248296_CALHM2	0.000492722	0.000700839	0.592747317	M1	Female	trans
cg14086691_PSD2	0.000492723	0.000700839	-0.303454238	M1	Female	trans
cg14203970_CRYGFP	0.000492723	0.000700839	-0.309278057	M1	Female	trans
cg11840740_FAM224B	0.000492724	0.00070084	0.436056995	M1	Female	trans
cg19115205_CFAP54	0.000492725	0.000700841	-0.567589426	M1	Female	trans
cg03892117_ENSG00000179755	0.000492728	0.000700844	-0.38532312	M1	Female	trans
cg07905199_TRAF3IP2	0.000492734	0.000700851	0.460253799	M1	Female	trans
cg02443896_C9orf72	0.000492735	0.000700852	-0.552357857	M1	Female	trans
cg02158090_C11orf68	0.000492745	0.000700864	-0.565199522	M1	Female	trans
cg13854498_RPS4XP11	0.000492745	0.000700864	-0.628469864	M1	Female	trans
cg06634228_OR5B12	0.000492746	0.000700864	0.538561079	M1	Female	trans
cg20826740_RPS12P16	0.000492746	0.000700864	-0.426214016	M1	Female	trans
cg14683563_TNF	0.000492748	0.000700865	-0.518428537	M1	Female	trans
cg14320054_CEACAMP10	0.000492751	0.000700869	3.490559199	M1	Female	trans
cg09996633_STXBP1	0.000492756	0.000700874	-0.465458818	M1	Female	trans
cg09886258_STAB2	0.000492756	0.000700874	-0.636964705	M1	Female	trans
cg23233802_IGLJ2	0.000492759	0.000700877	-0.383404337	M1	Female	trans
cg01569860_FGFR3P6	0.000492761	0.000700879	-0.353027493	M1	Female	trans
cg08402107_FAM227A	0.000492762	0.000700879	0.44084805	M1	Female	trans
cg25981623_PON1	0.000492764	0.000700882	0.45756272	M1	Female	trans
cg08317284_ZNF19	0.000492765	0.000700882	0.32444276	M1	Female	trans
cg06578063_RPL23AP43	0.000492771	0.000700889	-0.423385665	M1	Female	trans
cg12273284_TPRXL	0.000492778	0.000700898	0.442834565	M1	Female	trans
cg01775558_PDIA4	0.000492781	0.000700898	-0.514542128	M1	Female	trans
cg17537853_FAM133CP	0.000492784	0.000700898	-0.406859795	M1	Female	trans
cg14815329_KLHDC2	0.000492784	0.000700898	-0.391923536	M1	Female	trans
cg09887955_CACNA2D1	0.000492784	0.000700898	0.504143209	M1	Female	trans
cg04500185_LINC00840	0.000492787	0.000700898	-0.26737652	M1	Female	trans
cg25054294_ENSG00000227034	0.000492788	0.000700898	-0.409694481	M1	Female	trans
cg00406188_MNDA	0.000492788	0.000700898	-0.715346341	M1	Female	trans
cg00516582_SCGB1A1	0.00049279	0.000700898	-0.45236191	M1	Female	trans
cg23909098_SORBS2	0.000492791	0.000700898	2.69181387	M1	Female	trans
cg22109530_CCDC185	0.000492791	0.000700898	0.358488311	M1	Female	trans
cg15157699_UBE2V1P1	0.000492792	0.000700898	-0.567571703	M1	Female	trans
cg09033563_RNU1-7P	0.000492796	0.000700898	0.541604704	M1	Female	trans
cg09033563_OR2M5	0.000492796	0.000700898	0.541604704	M1	Female	trans
cg09033563_RN7SKP61	0.000492796	0.000700898	0.541604704	M1	Female	trans
cg09033563_RNU6-873P	0.000492796	0.000700898	0.541604704	M1	Female	trans
cg09033563_RNA5SP484	0.000492796	0.000700898	0.541604704	M1	Female	trans
cg09033563_ENSG00000226992	0.000492796	0.000700898	0.541604704	M1	Female	trans
cg09033563_PIGFP3	0.000492796	0.000700898	0.541604704	M1	Female	trans
cg09033563_RPL6P29	0.000492796	0.000700898	0.541604704	M1	Female	trans
cg09033563_ENSG00000241815	0.000492796	0.000700898	0.541604704	M1	Female	trans
cg09033563_LINC01774	0.000492796	0.000700898	0.384398704	M1	Female	trans
cg09033563_MYL6P3	0.000492796	0.000700898	0.384398704	M1	Female	trans
cg09033563_ENSG00000231198	0.000492796	0.000700898	0.345887856	M1	Female	trans
cg09033563_ENSG00000237377	0.000492796	0.000700898	0.384398704	M1	Female	trans
cg09033563_RNU2-61P	0.000492796	0.000700898	0.206685231	M1	Female	trans
cg09033563_ENSG00000173366	0.000492796	0.000700898	0.206685231	M1	Female	trans
cg00199007_TMEM11	0.000492797	0.000700898	-0.427511199	M1	Female	trans
cg11761102_ACTL7A	0.000492798	0.000700898	-0.561354735	M1	Female	trans
cg10065823_FILNC1	0.000492801	0.000700901	0.576184678	M1	Female	trans
cg20016068_DCAF8L2	0.000492802	0.000700902	-0.305240427	M1	Female	trans
cg15940161_ATP5MC1P1	0.000492807	0.000700908	0.643349479	M1	Female	trans
cg01817521_FASTK	0.000492807	0.000700908	-0.419656551	M1	Female	trans
cg03277550_ANKRD36C	0.000492809	0.00070091	-0.484136538	M1	Female	trans
cg13229245_METTL15P1	0.000492811	0.000700911	1.951306989	M1	Female	trans
cg08598324_DBX2	0.000492812	0.000700911	-0.327654622	M1	Female	trans
cg17735372_FNDC1	0.000492813	0.000700913	-0.408244833	M1	Female	trans
cg25010115_ENSG00000241946	0.000492817	0.000700917	-0.372379823	M1	Female	trans
cg24656207_DSC3	0.00049282	0.00070092	-0.423945065	M1	Female	trans
cg04475157_SNORD93	0.000492821	0.000700921	-0.342558304	M1	Female	trans
cg15175351_LILRB5	0.000492822	0.000700921	-0.461544542	M1	Female	trans
cg09476012_ENSG00000226558	0.000492823	0.000700922	-0.477976163	M1	Female	trans
cg15622619_MEIOC	0.000492824	0.000700922	-0.483732653	M1	Female	trans
cg05450979_ACAD11	0.000492825	0.000700922	-0.402160848	M1	Female	trans
cg15735438_RESP18	0.000492826	0.000700923	-0.55959662	M1	Female	trans
cg01645998_CDCA8	0.000492828	0.000700925	-0.452250815	M1	Female	trans
cg00462104_LDLRAD2	0.00049283	0.000700925	-0.586840989	M1	Female	trans
cg09929408_LINC00488	0.00049283	0.000700925	-0.459855169	M1	Female	trans
cg15011734_FXYD3	0.00049283	0.000700925	-0.686625644	M1	Female	trans
cg12793262_Y_RNA	0.000492831	0.000700925	-0.458241179	M1	Female	trans
cg13232469_JAKMIP3	0.000492834	0.000700929	-0.601282543	M1	Female	trans
cg00199007_DNAJC5	0.000492834	0.000700929	-0.423460368	M1	Female	trans
cg06551718_LYVE1	0.000492835	0.000700929	-0.510194637	M1	Female	trans
cg00837832_CPA1	0.000492836	0.000700929	-0.516876854	M1	Female	trans
cg06899226_LINC01698	0.000492838	0.00070093	-0.349859618	M1	Female	trans
cg20229555_TSPAN7	0.000492838	0.00070093	-0.54414159	M1	Female	trans
cg00199007_DPP7	0.000492842	0.000700935	-0.414651441	M1	Female	trans
cg17772171_TBC1D9B	0.000492843	0.000700935	-0.493724087	M1	Female	trans
cg07517893_NANOGNBP1	0.000492844	0.000700935	0.382899544	M1	Female	trans
cg23200634_RPL10P11	0.000492844	0.000700935	-0.528967183	M1	Female	trans
cg03559183_LINC01913	0.000492846	0.000700937	-0.405601296	M1	Female	trans
cg17779085_ZNF503-AS1	0.000492848	0.000700938	-0.332015772	M1	Female	trans
cg01807317_HMGN2P36	0.000492854	0.000700947	-0.3313621	M1	Female	trans
cg22190299_SLC9A1	0.000492855	0.000700947	-0.523933082	M1	Female	trans
cg15703970_RPL7P54	0.000492856	0.000700947	-0.429331485	M1	Female	trans
cg10387963_SLITRK4	0.000492858	0.000700948	-0.385246791	M1	Female	trans
cg23922134_LINC01851	0.000492858	0.000700948	-0.510222849	M1	Female	trans
cg26419656_MIR887	0.000492858	0.000700948	0.335998152	M1	Female	trans
cg05932517_DIS3L2P1	0.000492859	0.000700948	-0.414999489	M1	Female	trans
cg18888655_BAD	0.000492859	0.000700948	-0.48314101	M1	Female	trans
cg03455225_RNU1-88P	0.000492861	0.000700948	-0.344863365	M1	Female	trans
cg19822890_POGLUT2	0.000492861	0.000700948	-0.428972201	M1	Female	trans
cg09929408_PSG2	0.000492863	0.00070095	-0.356084839	M1	Female	trans
cg16586559_NF1P8	0.000492868	0.000700956	-0.53071709	M1	Female	trans
cg16185501_ENSG00000213690	0.000492869	0.000700957	0.778253001	M1	Female	trans
cg05781968_CD177P1	0.000492871	0.000700958	0.545752116	M1	Female	trans
cg18087761_INTS6	0.000492872	0.000700959	-0.429973728	M1	Female	trans
cg27622369_MIRLET7A2	0.000492874	0.000700961	-0.442926375	M1	Female	trans
cg07729440_NOCT	0.000492875	0.000700961	-0.486853572	M1	Female	trans
cg17099445_LINC02607	0.000492879	0.000700966	-0.389485273	M1	Female	trans
cg18912484_RN7SKP170	0.000492879	0.000700966	0.296041875	M1	Female	trans
cg13363608_ENSG00000234353	0.00049288	0.000700966	-0.352814107	M1	Female	trans
cg22007578_RSU1P3	0.000492886	0.000700974	0.373526947	M1	Female	trans
cg11773114_ENSG00000228563	0.000492893	0.000700983	-0.442268617	M1	Female	trans
cg06346138_RASAL1	0.000492897	0.000700988	-0.435789739	M1	Female	trans
cg06302718_SLC26A4-AS1	0.000492899	0.000700989	-0.490990018	M1	Female	trans
cg09734798_H2BP6	0.0004929	0.00070099	-0.390938294	M1	Female	trans
cg25949002_ISCA2P1	0.000492901	0.00070099	-0.391023118	M1	Female	trans
cg06026616_LINC01683	0.000492901	0.00070099	-0.54597492	M1	Female	trans
cg26393871_MTCO3P21	0.000492905	0.000700993	0.322768242	M1	Female	trans
cg14861778_GLI1	0.000492906	0.000700993	-0.45589475	M1	Female	trans
cg14039968_MAGEA11	0.000492908	0.000700994	-0.031234276	M1	Female	trans
cg19412031_TARID	0.000492909	0.000700994	0.31888955	M1	Female	trans
cg10664338_RPL29P11	0.000492909	0.000700994	0.366684777	M1	Female	trans
cg20540806_RNU6-447P	0.000492911	0.000700996	0.37397942	M1	Female	trans
cg09623464_SERINC3	0.000492913	0.000700998	-0.480332292	M1	Female	trans
cg10168351_RNU4-8P	0.000492915	0.000701001	-0.594288911	M1	Female	trans
cg24148874_ENSG00000229912	0.000492917	0.000701002	-0.793034996	M1	Female	trans
cg07723365_OXER1	0.000492919	0.000701004	-0.525660134	M1	Female	trans
cg19389001_ENSG00000233275	0.000492921	0.000701004	0.534022078	M1	Female	trans
cg19389001_ENSG00000214259	0.000492921	0.000701004	0.321489219	M1	Female	trans
cg16683571_ENSG00000240265	0.000492921	0.000701004	-0.297198238	M1	Female	trans
cg03910065_TRBV5-6	0.000492928	0.000701012	0.23514557	M1	Female	trans
cg02251147_CD300LD	0.000492928	0.000701012	-0.48762164	M1	Female	trans
cg07140455_GTSE1	0.000492929	0.000701012	-0.463190282	M1	Female	trans
cg16626067_CSNK1E	0.000492929	0.000701012	-0.586065267	M1	Female	trans
cg02990361_PRODH	0.000492936	0.00070102	0.467015552	M1	Female	trans
cg04737131_LINC02644	0.000492936	0.00070102	0.319679349	M1	Female	trans
cg08880327_LINC01537	0.000492937	0.00070102	-0.39509602	M1	Female	trans
cg06050235_RPS27P25	0.00049294	0.000701024	-0.532887425	M1	Female	trans
cg06627950_RPS15AP7	0.000492947	0.000701033	-0.408688249	M1	Female	trans
cg24511004_RNU6-194P	0.000492948	0.000701033	-0.456169342	M1	Female	trans
cg18719563_KCNS1	0.000492949	0.000701034	-0.347795743	M1	Female	trans
cg09354553_GADL1	0.000492951	0.000701035	-0.425983652	M1	Female	trans
cg11835347_GSTA11P	0.000492951	0.000701035	-0.657865278	M1	Female	trans
cg04721764_RPS3AP10	0.000492953	0.000701035	-0.152657787	M1	Female	trans
cg06301252_B3GNT5	0.000492957	0.000701035	-0.55180499	M1	Female	trans
cg21003420_MRPL50P1	0.000492958	0.000701035	-0.584949428	M1	Female	trans
cg25928510_SNORA31	0.000492958	0.000701035	-0.32239243	M1	Female	trans
cg06627950_RNA5SP516	0.000492959	0.000701035	-0.525645653	M1	Female	trans
cg19111078_SOX10	0.00049296	0.000701035	-0.346109071	M1	Female	trans
cg20189053_PRAMEF20	0.000492961	0.000701035	-0.532693702	M1	Female	trans
cg20189053_LINC01653	0.000492961	0.000701035	-0.532693702	M1	Female	trans
cg20189053_LRIT1	0.000492961	0.000701035	-0.378074207	M1	Female	trans
cg20189053_RN7SL274P	0.000492961	0.000701035	-0.164538005	M1	Female	trans
cg20189053_RNU6-266P	0.000492961	0.000701035	-0.532693702	M1	Female	trans
cg20189053_ENSG00000238129	0.000492961	0.000701035	-0.532693702	M1	Female	trans
cg20189053_RPS26P48	0.000492961	0.000701035	-0.241837585	M1	Female	trans
cg12638476_MIRLET7A1	0.000492962	0.000701035	-0.303447648	M1	Female	trans
cg06602454_TF	0.000492962	0.000701035	-0.425816188	M1	Female	trans
cg20488913_PSMC1P10	0.000492969	0.000701043	-0.409644373	M1	Female	trans
cg00199007_FBXO31	0.00049297	0.000701043	-0.412095091	M1	Female	trans
cg25239516_C1orf185	0.000492972	0.000701045	-0.443070046	M1	Female	trans
cg00507815_SNUPN	0.000492979	0.000701053	-0.439042326	M1	Female	trans
cg09322432_ENSG00000200897	0.000492979	0.000701053	-0.584632866	M1	Female	trans
cg18857892_ADAM33	0.00049298	0.000701054	0.330523512	M1	Female	trans
cg08950088_DPY19L1P2	0.000492984	0.000701059	-0.430740155	M1	Female	trans
cg15456527_RPL19P21	0.000492986	0.000701061	-0.68319574	M1	Female	trans
cg02532528_SLC9A2	0.000492988	0.000701063	-0.512781603	M1	Female	trans
cg03220912_NPAT	0.000492989	0.000701063	-0.408624005	M1	Female	trans
cg20615820_ARMT1	0.000492991	0.000701065	-0.36462224	M1	Female	trans
cg15029183_DPYS	0.000492993	0.000701065	-0.422735015	M1	Female	trans
cg15564211_JMJD6	0.000492993	0.000701065	-0.57212718	M1	Female	trans
cg21834824_ARSI	0.000492993	0.000701065	-0.519742724	M1	Female	trans
cg17855264_TGFB1I1	0.000492994	0.000701065	-0.513474926	M1	Female	trans
cg17386934_ENSG00000225148	0.000492995	0.000701065	0.495765316	M1	Female	trans
cg21663341_PHLDA2	0.000492997	0.000701068	-0.462065855	M1	Female	trans
cg25010115_ZNF705G	0.000492997	0.000701068	-0.452322403	M1	Female	trans
cg16274716_NMD3P1	0.000493	0.000701069	-0.609231005	M1	Female	trans
cg13320413_WAS	0.000493	0.000701069	-0.540766542	M1	Female	trans
cg26127219_RNU6-35P	0.000493002	0.000701071	-0.654833454	M1	Female	trans
cg03113878_PDZPH1P	0.000493005	0.000701074	0.417843199	M1	Female	trans
cg17855264_IPPKP1	0.000493007	0.000701075	-0.384704061	M1	Female	trans
cg08739755_FNDC8	0.000493007	0.000701075	-0.34880025	M1	Female	trans
cg20667709_ZNF70	0.000493009	0.000701078	-0.446053779	M1	Female	trans
cg26718078_RPL10AP5	0.00049301	0.000701078	-0.818365497	M1	Female	trans
cg17753661_DEFT1P2	0.000493011	0.000701079	-0.583540576	M1	Female	trans
cg23024913_SCGB3A2	0.000493024	0.000701096	-0.394202725	M1	Female	trans
cg09803413_SHLD2P3	0.000493027	0.000701099	-0.423199352	M1	Female	trans
cg02735204_GRTP1-AS1	0.000493028	0.0007011	-0.303972661	M1	Female	trans
cg11882358_TEAD4	0.000493031	0.000701103	-0.434915967	M1	Female	trans
cg13527872_ZNF397	0.000493031	0.000701103	0.48849566	M1	Female	trans
cg22333846_ENSG00000237713	0.000493034	0.000701106	0.552941185	M1	Female	trans
cg02066813_ENSG00000226252	0.000493035	0.000701107	-0.307435044	M1	Female	trans
cg22626897_RS1	0.000493036	0.000701107	-0.353045962	M1	Female	trans
cg11796313_RBPJP5	0.00049304	0.000701111	-0.408945993	M1	Female	trans
cg26247093_NPSR1	0.00049304	0.000701111	-0.438612922	M1	Female	trans
cg14878131_DDX39B-AS1	0.000493043	0.000701114	-0.314992177	M1	Female	trans
cg11086960_FRMD1	0.000493045	0.000701115	-0.335950507	M1	Female	trans
cg20571761_AOAH	0.000493045	0.000701115	-0.447857721	M1	Female	trans
cg05360307_PRKAG2-AS1	0.000493046	0.000701115	-0.394558263	M1	Female	trans
cg05338066_LINC00434	0.000493047	0.000701115	0.373698193	M1	Female	trans
cg26329715_RNA5SP474	0.000493047	0.000701115	0.32734406	M1	Female	trans
cg04934246_TRAV35	0.000493048	0.000701115	-0.460506807	M1	Female	trans
cg26212229_ENSG00000233407	0.000493048	0.000701115	-0.813729824	M1	Female	trans
cg20033591_RNU6ATAC42P	0.000493051	0.000701118	-0.331120141	M1	Female	trans
cg15166583_SLC25A15P1	0.000493052	0.000701118	-0.35430713	M1	Female	trans
cg01624348_ENSG00000239674	0.000493053	0.000701119	-0.43970856	M1	Female	trans
cg26353006_CCDC85B	0.000493056	0.000701122	0.36257764	M1	Female	trans
cg11540596_EGFL7	0.000493058	0.000701124	-0.428455776	M1	Female	trans
cg07607869_ENSG00000240441	0.000493059	0.000701124	0.374454489	M1	Female	trans
cg17401373_PUDPP3	0.000493064	0.00070113	-0.484645178	M1	Female	trans
cg19932577_CLPSL2	0.000493067	0.000701134	-0.303514165	M1	Female	trans
cg01185766_NPSR1	0.000493069	0.000701136	0.545702999	M1	Female	trans
cg02855201_RNU4-41P	0.00049307	0.000701136	-0.507023064	M1	Female	trans
cg26077615_SLC17A7	0.00049307	0.000701136	-0.342906133	M1	Female	trans
cg22177068_RPS26P11	0.000493075	0.000701141	-0.462704424	M1	Female	trans
cg10538377_THRB-AS1	0.000493075	0.000701141	-0.547875395	M1	Female	trans
cg25699417_ENSG00000233508	0.000493076	0.000701141	-0.214101083	M1	Female	trans
cg22454297_IL31RA	0.000493076	0.000701141	-0.490967503	M1	Female	trans
cg10266648_SNORD113-1	0.00049308	0.000701144	-0.488899329	M1	Female	trans
cg08598324_HESX1	0.00049308	0.000701144	-0.348408126	M1	Female	trans
cg03949284_ENSG00000228360	0.000493085	0.00070115	0.409150517	M1	Female	trans
cg10746224_RN7SL267P	0.000493085	0.00070115	-0.30888015	M1	Female	trans
cg16062368_MTCYBP24	0.000493088	0.000701154	-0.415061591	M1	Female	trans
cg24656207_ENSG00000223504	0.000493095	0.000701162	-0.463334865	M1	Female	trans
cg08414407_CAPZA1P1	0.0004931	0.000701168	-0.673530752	M1	Female	trans
cg08183793_ENSG00000227312	0.000493101	0.000701169	-0.318378769	M1	Female	trans
cg15977816_RPL23AP43	0.000493102	0.000701169	0.547730375	M1	Female	trans
cg18888655_DENND6B	0.000493103	0.000701169	-0.454737553	M1	Female	trans
cg25477542_DLEC1P1	0.000493104	0.00070117	-0.349891015	M1	Female	trans
cg22062537_RNA5SP450	0.000493105	0.00070117	0.522171795	M1	Female	trans
cg05258937_PABPC1L2B-AS1	0.000493107	0.000701172	-0.615505424	M1	Female	trans
cg09798673_RNA5SP91	0.000493107	0.000701172	-0.432657009	M1	Female	trans
cg00095099_LINC01888	0.000493108	0.000701172	-0.38130164	M1	Female	trans
cg08922737_ENSG00000179755	0.00049311	0.000701175	-0.414722249	M1	Female	trans
cg22278087_OR5P4P	0.000493113	0.000701178	0.393516764	M1	Female	trans
cg10932472_C5orf38	0.000493115	0.000701179	-0.441429074	M1	Female	trans
cg01630869_PHBP4	0.000493115	0.000701179	0.505425247	M1	Female	trans
cg07596643_SPDYE2	0.00049312	0.000701184	1.093688798	M1	Female	trans
cg10932472_OR52B5P	0.00049312	0.000701184	0.413360186	M1	Female	trans
cg17792994_STRIP2	0.000493121	0.000701184	-0.520368199	M1	Female	trans
cg25655482_ZNF503-AS1	0.000493122	0.000701184	-0.391012177	M1	Female	trans
cg20057147_LRRC9	0.000493132	0.000701198	-0.315885094	M1	Female	trans
cg11547110_PSME2	0.000493134	0.0007012	-0.41361797	M1	Female	trans
cg08598324_ATP5MC2	0.000493136	0.000701203	-0.376280058	M1	Female	trans
cg23073032_IGKV3D-20	0.000493138	0.000701203	0.180744703	M1	Female	trans
cg23332689_PPP4R4	0.000493138	0.000701203	-0.380416267	M1	Female	trans
cg22006392_RNU6-1177P	0.000493142	0.000701207	-0.396977969	M1	Female	trans
cg23383887_RNU6-859P	0.000493143	0.000701207	-0.334025272	M1	Female	trans
cg07722359_RPL29P2	0.000493143	0.000701207	-0.266959774	M1	Female	trans
cg02078039_ENSG00000228563	0.000493146	0.000701209	0.372338476	M1	Female	trans
cg07748583_GPC5-AS2	0.000493146	0.000701209	-0.417972055	M1	Female	trans
cg17830140_CEP55	0.000493148	0.000701209	-0.483506759	M1	Female	trans
cg10967866_MRPL50P1	0.000493148	0.000701209	-0.565450252	M1	Female	trans
cg13767506_TRIM62	0.000493148	0.000701209	-0.405434918	M1	Female	trans
cg02536150_SACS	0.000493148	0.000701209	-0.548569844	M1	Female	trans
cg21369563_RNU6-1285P	0.000493151	0.000701212	-0.559741025	M1	Female	trans
cg09519485_RNU6-1310P	0.000493152	0.000701212	-0.705366636	M1	Female	trans
cg03469633_IGLVIVOR22-2	0.000493152	0.000701212	-0.245714707	M1	Female	trans
cg06845853_VWFP1	0.000493157	0.000701216	-0.484167532	M1	Female	trans
cg19214868_PROS2P	0.000493157	0.000701216	-0.50868624	M1	Female	trans
cg13706899_CRYZ	0.000493158	0.000701216	-0.356221041	M1	Female	trans
cg11773114_PLA2G2C	0.000493158	0.000701216	-0.446491795	M1	Female	trans
cg07052624_TRDN-AS1	0.000493159	0.000701217	0.607227514	M1	Female	trans
cg01952618_STYXL1	0.00049316	0.000701217	-0.537659482	M1	Female	trans
cg16726234_ENSG00000217495	0.00049316	0.000701217	-0.417380905	M1	Female	trans
cg12656219_NEK2P2	0.000493162	0.000701218	-0.476354228	M1	Female	trans
cg03248151_KLHL1	0.000493163	0.000701218	-0.347175031	M1	Female	trans
cg13348907_ENSG00000229239	0.000493163	0.000701218	0.601783249	M1	Female	trans
cg17121694_RABGGTB	0.000493166	0.00070122	-0.336723321	M1	Female	trans
cg21133255_KRT18P65	0.000493166	0.00070122	-0.356499043	M1	Female	trans
cg12291533_ARHGAP26	0.000493166	0.00070122	-0.420390686	M1	Female	trans
cg08048178_RGS13	0.000493167	0.00070122	-0.21369125	M1	Female	trans
cg13755768_RNA5SP474	0.000493168	0.000701221	0.473273076	M1	Female	trans
cg09616536_TUBG1P	0.000493169	0.000701222	-0.654528509	M1	Female	trans
cg00924924_MTIF2P1	0.000493174	0.000701223	-0.410060246	M1	Female	trans
cg15151670_TPSD1	0.000493175	0.000701223	-0.449821252	M1	Female	trans
cg11941015_VEZTP1	0.000493179	0.000701223	-0.475527384	M1	Female	trans
cg11889058_GPC6-AS1	0.00049318	0.000701223	-0.419025975	M1	Female	trans
cg17129519_RNA5SP448	0.000493181	0.000701223	-0.245735133	M1	Female	trans
cg17129519_CHEK2P4	0.000493181	0.000701223	-0.491470266	M1	Female	trans
cg17129519_RAC1P5	0.000493181	0.000701223	-0.347957176	M1	Female	trans
cg17129519_RPL32P15	0.000493181	0.000701223	-0.598198557	M1	Female	trans
cg17129519_RAET1M	0.000493181	0.000701223	-0.536637455	M1	Female	trans
cg17129519_KRTAP4-12	0.000493181	0.000701223	-0.598198557	M1	Female	trans
cg17129519_TSPY24P	0.000493181	0.000701223	-0.536637455	M1	Female	trans
cg17129519_ENSG00000231557	0.000493181	0.000701223	-0.598198557	M1	Female	trans
cg17129519_LINC02054	0.000493181	0.000701223	-0.191015343	M1	Female	trans
cg17129519_PCDHA1	0.000493181	0.000701223	-0.268318727	M1	Female	trans
cg17129519_ENSG00000198671	0.000493181	0.000701223	-0.401451098	M1	Female	trans
cg27444020_RNU6-563P	0.000493181	0.000701223	-0.363335701	M1	Female	trans
cg15593298_TMEM39B	0.000493183	0.000701225	-0.564857436	M1	Female	trans
cg00199007_RXRA	0.000493185	0.000701226	-0.433727348	M1	Female	trans
cg13978534_OR4F21	0.000493186	0.000701226	0.315312196	M1	Female	trans
cg26520012_ENSG00000228711	0.000493187	0.000701226	0.229166802	M1	Female	trans
cg26329715_C8orf82	0.000493187	0.000701226	-0.430362979	M1	Female	trans
cg22972806_UBE2WP1	0.00049319	0.00070123	-0.29349888	M1	Female	trans
cg20057147_DIAPH3	0.000493191	0.00070123	-0.450420335	M1	Female	trans
cg20990699_UBE2D3P2	0.000493192	0.00070123	-0.423555037	M1	Female	trans
cg21392220_DPY19L2P4	0.000493193	0.00070123	-0.466208116	M1	Female	trans
cg12821056_MIR616	0.000493193	0.00070123	-0.524599633	M1	Female	trans
cg08121165_ETFDH	0.000493194	0.00070123	0.416378342	M1	Female	trans
cg02293118_ENSG00000237596	0.000493195	0.00070123	0.368204737	M1	Female	trans
cg09158878_ATF4P3	0.000493196	0.00070123	-0.521025782	M1	Female	trans
cg06282009_LINC02778	0.000493199	0.00070123	-0.35631071	M1	Female	trans
cg19431048_C1QTNF7	0.000493199	0.00070123	-0.588014439	M1	Female	trans
cg00819420_EMBP1	0.000493199	0.00070123	-0.52246193	M1	Female	trans
cg15776028_CATSPERZ	0.000493204	0.00070123	-0.524752463	M1	Female	trans
cg19919032_SPANXD	0.000493205	0.00070123	-0.578141068	M1	Female	trans
cg20369573_SOX1-OT	0.000493207	0.00070123	-0.428245675	M1	Female	trans
cg01617432_MUC17	0.000493207	0.00070123	0.407565281	M1	Female	trans
cg12974773_ENSG00000224643	0.000493208	0.00070123	-0.400473491	M1	Female	trans
cg08901048_ENSG00000242995	0.000493209	0.00070123	-0.472049066	M1	Female	trans
cg24141406_ENSG00000232958	0.00049321	0.00070123	-0.248289114	M1	Female	trans
cg24141406_OTOS	0.00049321	0.00070123	-0.436634401	M1	Female	trans
cg24141406_RNU6-627P	0.00049321	0.00070123	-0.650624872	M1	Female	trans
cg24141406_RNU1-76P	0.00049321	0.00070123	-0.650624872	M1	Female	trans
cg24141406_LINC01626	0.00049321	0.00070123	-0.650624872	M1	Female	trans
cg24141406_FABP12P1	0.00049321	0.00070123	-0.650624872	M1	Female	trans
cg24141406_DEFB128	0.00049321	0.00070123	-0.650624872	M1	Female	trans
cg24141406_FGF7P2	0.00049321	0.00070123	-0.12685927	M1	Female	trans
cg24141406_Y_RNA	0.00049321	0.00070123	-0.583668534	M1	Female	trans
cg24141406_ENSG00000228167	0.00049321	0.00070123	-0.650624872	M1	Female	trans
cg24141406_ENSG00000229013	0.00049321	0.00070123	-0.650624872	M1	Female	trans
cg24141406_ENSG00000234638	0.00049321	0.00070123	-0.650624872	M1	Female	trans
cg24141406_NTM-IT	0.00049321	0.00070123	-0.461774714	M1	Female	trans
cg24141406_RN7SL305P	0.00049321	0.00070123	-0.461774714	M1	Female	trans
cg23370710_ENSG00000242021	0.000493211	0.000701231	-0.498457412	M1	Female	trans
cg26338386_CTNND2	0.000493212	0.000701231	-0.554702886	M1	Female	trans
cg06706159_ENSG00000231449	0.000493212	0.000701231	-0.486347623	M1	Female	trans
cg17366173_TMPRSS11GP	0.000493213	0.000701231	-0.399687165	M1	Female	trans
cg25530761_PARD3B	0.000493213	0.000701231	-0.470819121	M1	Female	trans
cg23814184_PTP4A1	0.000493214	0.000701231	-0.564736413	M1	Female	trans
cg18912484_LINC01706	0.000493216	0.000701232	0.286965949	M1	Female	trans
cg20614067_TRAJ42	0.000493217	0.000701232	-0.449696703	M1	Female	trans
cg08006275_Metazoa_SRP	0.000493217	0.000701232	0.307055615	M1	Female	trans
cg22876699_C2orf50	0.00049322	0.000701235	0.412789232	M1	Female	trans
cg04608916_ENSG00000233258	0.000493223	0.000701238	-0.313045059	M1	Female	trans
cg16707227_SCP2D1-AS1	0.000493223	0.000701238	-0.398746014	M1	Female	trans
cg17365391_ULBP3	0.000493226	0.000701241	-0.5511343	M1	Female	trans
cg08433110_PRAMEF36P	0.000493226	0.000701241	-0.745913648	M1	Female	trans
cg20057147_ENSG00000235450	0.000493228	0.000701242	-0.181114608	M1	Female	trans
cg12594546_FGR	0.000493229	0.000701242	-0.586536773	M1	Female	trans
cg20337110_SRP72	0.000493229	0.000701242	-0.691556658	M1	Female	trans
cg18997918_ENSG00000241456	0.000493229	0.000701242	-0.237391978	M1	Female	trans
cg07140455_PRKCIP1	0.000493231	0.000701243	-0.397584584	M1	Female	trans
cg01707391_TRBV2	0.000493234	0.000701246	-0.47612751	M1	Female	trans
cg23809394_MYO1G	0.000493239	0.000701252	0.388287292	M1	Female	trans
cg22702814_NBN	0.000493241	0.000701254	-0.363531845	M1	Female	trans
cg05056349_IL18RAP	0.000493241	0.000701254	0.515755498	M1	Female	trans
cg13897388_RNVU1-24	0.000493243	0.000701256	-0.409192362	M1	Female	trans
cg23024913_MDM4	0.000493244	0.000701256	-0.334551631	M1	Female	trans
cg21226087_ENSG00000203402	0.000493247	0.000701259	-0.511932726	M1	Female	trans
cg09623464_MAP3K7	0.000493248	0.000701259	-0.477642457	M1	Female	trans
cg01093202_UPK2	0.00049325	0.000701261	-0.450710917	M1	Female	trans
cg25939742_ENSG00000213605	0.000493251	0.000701262	0.47704334	M1	Female	trans
cg02589878_ENSG00000234442	0.000493252	0.000701262	-0.395727258	M1	Female	trans
cg20313838_EPS15P1	0.000493255	0.000701265	-0.292312078	M1	Female	trans
cg22876699_CAPN9	0.000493256	0.000701265	0.445190366	M1	Female	trans
cg17723279_OXGR1	0.00049326	0.000701271	-0.45262231	M1	Female	trans
cg10848564_RPEP2	0.000493265	0.000701275	-0.315784559	M1	Female	trans
cg15273609_CX3CR1	0.000493265	0.000701275	-0.560159247	M1	Female	trans
cg07675898_ENSG00000235996	0.000493265	0.000701275	-0.285833542	M1	Female	trans
cg00595889_PRR12	0.000493267	0.000701275	0.485650889	M1	Female	trans
cg17055934_KRT17P5	0.000493267	0.000701275	0.375176644	M1	Female	trans
cg12600174_MAST4-AS1	0.000493267	0.000701275	0.458678252	M1	Female	trans
cg05791427_RNU7-62P	0.00049327	0.000701277	-0.561869067	M1	Female	trans
cg04492287_MBD3	0.000493272	0.000701278	-0.478624231	M1	Female	trans
cg20057147_FABP5P2	0.000493272	0.000701278	-0.429895289	M1	Female	trans
cg06736785_ZNF319	0.000493274	0.000701278	-0.501024254	M1	Female	trans
cg20571761_WASF1P1	0.000493274	0.000701278	-0.400090814	M1	Female	trans
cg10099795_ENSG00000227192	0.000493274	0.000701278	-0.485905329	M1	Female	trans
cg22786154_RPS18P13	0.000493275	0.000701278	-0.568180528	M1	Female	trans
cg03220912_PHIP	0.000493276	0.000701278	-0.417086544	M1	Female	trans
cg01534242_CYP4Z2P	0.000493277	0.000701278	-0.3149846	M1	Female	trans
cg27017993_OR52N2	0.000493277	0.000701278	-0.330096234	M1	Female	trans
cg16200531_ENSG00000228408	0.000493278	0.000701278	0.414298059	M1	Female	trans
cg02058602_ENSG00000234503	0.000493278	0.000701278	-0.467981599	M1	Female	trans
cg20202267_LINC01132	0.000493279	0.000701278	-0.50149805	M1	Female	trans
cg23740016_SAMD11	0.000493279	0.000701278	-0.372152595	M1	Female	trans
cg14781700_ENSG00000233534	0.00049328	0.000701278	-0.446677423	M1	Female	trans
cg11501596_ENSG00000232867	0.000493281	0.000701279	-0.539440278	M1	Female	trans
cg16770243_NMUR2	0.000493282	0.000701279	-0.574061555	M1	Female	trans
cg13175575_RN7SL445P	0.000493282	0.000701279	-0.398032962	M1	Female	trans
cg10294433_RNU6-402P	0.000493284	0.00070128	-0.468314738	M1	Female	trans
cg19378640_BTF3P8	0.000493286	0.000701282	0.391875793	M1	Female	trans
cg01817521_SLC39A3	0.000493286	0.000701282	-0.415348891	M1	Female	trans
cg03741931_MMP13	0.000493289	0.000701285	-0.362456141	M1	Female	trans
cg17158894_ZNF674-AS1	0.000493289	0.000701285	-0.582663353	M1	Female	trans
cg10174466_FHDC1	0.000493291	0.000701286	0.521313124	M1	Female	trans
cg00256632_ZNF334	0.000493291	0.000701286	-0.337089118	M1	Female	trans
cg02305803_ENSG00000232736	0.000493294	0.000701288	-0.384102775	M1	Female	trans
cg15654458_RNU6-481P	0.000493297	0.000701291	-0.413543918	M1	Female	trans
cg26708548_IMPDH1P2	0.000493297	0.000701291	0.308650215	M1	Female	trans
cg20825109_MANBA	0.000493298	0.000701292	-0.434810486	M1	Female	trans
cg01810632_EFCAB9	0.000493301	0.000701295	-0.496066323	M1	Female	trans
cg07408006_RGS9BP	0.000493302	0.000701295	-0.454751931	M1	Female	trans
cg19559537_GPX2	0.000493306	0.0007013	-0.478470661	M1	Female	trans
cg12485992_KLHL40	0.000493307	0.0007013	-0.306364242	M1	Female	trans
cg01780009_LINC00844	0.00049331	0.000701304	0.533177886	M1	Female	trans
cg04515996_TNFAIP6	0.000493312	0.000701305	0.359305227	M1	Female	trans
cg14483161_VNN2	0.000493313	0.000701305	-0.44420905	M1	Female	trans
cg04145522_BAG3	0.000493313	0.000701305	-0.557412665	M1	Female	trans
cg22832660_LINC00476	0.000493314	0.000701305	-0.481018663	M1	Female	trans
cg15306546_FBXL7	0.000493314	0.000701305	-0.562570713	M1	Female	trans
cg15598182_BMP8B	0.000493314	0.000701305	-0.351006443	M1	Female	trans
cg13375352_SLITRK6	0.00049332	0.000701311	0.601386312	M1	Female	trans
cg13545089_IGKV2D-28	0.00049332	0.000701311	0.34135423	M1	Female	trans
cg25264081_ENSG00000235705	0.000493324	0.000701315	0.357726155	M1	Female	trans
cg23509665_TRMT2B	0.000493328	0.00070132	0.426694609	M1	Female	trans
cg21516302_LINC02474	0.000493328	0.00070132	-0.466553664	M1	Female	trans
cg26486246_GGT3P	0.000493332	0.000701324	-0.357185052	M1	Female	trans
cg08598324_HMOX2	0.000493335	0.000701327	-0.353696009	M1	Female	trans
cg02531859_RN7SKP153	0.000493336	0.000701328	-0.341751556	M1	Female	trans
cg14014665_SRRM1	0.000493337	0.000701328	0.39656712	M1	Female	trans
cg14168080_AGTR1	0.000493341	0.000701332	-0.336847462	M1	Female	trans
cg13191285_PRSS40B	0.000493341	0.000701332	-0.595076135	M1	Female	trans
cg15209419_ENSG00000238724	0.000493342	0.000701332	-0.447710681	M1	Female	trans
cg10322510_RNU6-1227P	0.000493344	0.000701332	-0.233814145	M1	Female	trans
cg02810426_PRG3	0.000493345	0.000701332	-0.278062496	M1	Female	trans
cg06736785_SLC6A9	0.000493346	0.000701332	-0.51592289	M1	Female	trans
cg10238064_ENSG00000228626	0.000493347	0.000701332	-0.455841909	M1	Female	trans
cg13692482_TRAV38-2DV8	0.00049335	0.000701332	-0.417566475	M1	Female	trans
cg00064388_RPL35P5	0.000493351	0.000701332	-0.537347306	M1	Female	trans
cg04750027_RBBP4P4	0.000493352	0.000701332	-0.390529997	M1	Female	trans
cg01062838_RNA5S5	0.000493354	0.000701332	-0.401821163	M1	Female	trans
cg01323675_ENSG00000227365	0.000493357	0.000701332	0.625803356	M1	Female	trans
cg25963539_RAC1P3	0.000493358	0.000701332	0.388866918	M1	Female	trans
cg14609104_AGBL2	0.000493358	0.000701332	-0.299798489	M1	Female	trans
cg07485723_PPARGC1A	0.000493361	0.000701332	0.318763596	M1	Female	trans
cg01085347_ENSG00000215022	0.000493362	0.000701332	0.438072304	M1	Female	trans
cg12020396_CLDN16	0.000493369	0.000701332	0.51402266	M1	Female	trans
cg15272005_ENSG00000224970	0.000493369	0.000701332	0.307901975	M1	Female	trans
cg09055988_RNU6-188P	0.000493371	0.000701332	-0.344148362	M1	Female	trans
cg20375654_THPO	0.000493371	0.000701332	-0.408197039	M1	Female	trans
cg25855415_PAXBP1	0.000493373	0.000701332	-0.40313059	M1	Female	trans
cg22374940_UTY	0.000493373	0.000701332	0.479156402	M1	Female	trans
cg19344682_LINC02142	0.000493377	0.000701332	-0.535757957	M1	Female	trans
cg24446378_RPS7P2	0.000493381	0.000701332	-0.385951615	M1	Female	trans
cg24446378_MIR1285-2	0.000493381	0.000701332	-0.47092518	M1	Female	trans
cg24446378_TAAR2	0.000493381	0.000701332	-0.595234432	M1	Female	trans
cg24446378_AIFM1P1	0.000493381	0.000701332	-0.47092518	M1	Female	trans
cg24446378_OR4X2	0.000493381	0.000701332	-0.385951615	M1	Female	trans
cg24446378_RNA5SP375	0.000493381	0.000701332	-0.44528669	M1	Female	trans
cg24446378_LINC02418	0.000493381	0.000701332	-0.47092518	M1	Female	trans
cg24446378_ENSG00000225280	0.000493381	0.000701332	-0.47092518	M1	Female	trans
cg24446378_ENSG00000228528	0.000493381	0.000701332	-0.297617216	M1	Female	trans
cg24446378_ENSG00000237699	0.000493381	0.000701332	-0.297617216	M1	Female	trans
cg24446378_SALL4P2	0.000493381	0.000701332	-0.47092518	M1	Female	trans
cg24446378_ENSG00000242222	0.000493381	0.000701332	-0.47092518	M1	Female	trans
cg24446378_ENSG00000243296	0.000493381	0.000701332	-0.47092518	M1	Female	trans
cg24446378_RN7SL304P	0.000493381	0.000701332	-0.663517567	M1	Female	trans
cg24446378_RNU5F-6P	0.000493381	0.000701332	-0.222643345	M1	Female	trans
cg24446378_LINC01826	0.000493381	0.000701332	-0.663517567	M1	Female	trans
cg24446378_NPM1P28	0.000493381	0.000701332	-0.663517567	M1	Female	trans
cg24446378_DEFB106B	0.000493381	0.000701332	-0.663517567	M1	Female	trans
cg24446378_GPN3P1	0.000493381	0.000701332	-0.663517567	M1	Female	trans
cg24446378_RNU1-65P	0.000493381	0.000701332	-0.630871532	M1	Female	trans
cg24446378_CTBP2P6	0.000493381	0.000701332	-0.663517567	M1	Female	trans
cg24446378_OR8F1P	0.000493381	0.000701332	-0.663517567	M1	Female	trans
cg24446378_GXYLT1P1	0.000493381	0.000701332	-0.663517567	M1	Female	trans
cg24446378_RPL18AP17	0.000493381	0.000701332	-0.663517567	M1	Female	trans
cg24446378_SPACA7	0.000493381	0.000701332	-0.663517567	M1	Female	trans
cg24446378_RNASE11	0.000493381	0.000701332	-0.663517567	M1	Female	trans
cg24446378_RPL9P6	0.000493381	0.000701332	-0.663517567	M1	Female	trans
cg24446378_YRDCP3	0.000493381	0.000701332	-0.663517567	M1	Female	trans
cg24446378_ENSG00000220240	0.000493381	0.000701332	-0.663517567	M1	Female	trans
cg24446378_RN7SKP267	0.000493381	0.000701332	-0.663517567	M1	Female	trans
cg24446378_ENSG00000227489	0.000493381	0.000701332	-0.663517567	M1	Female	trans
cg24446378_ENSG00000230779	0.000493381	0.000701332	-0.663517567	M1	Female	trans
cg24446378_ENSG00000231698	0.000493381	0.000701332	-0.663517567	M1	Female	trans
cg24446378_ENSG00000232167	0.000493381	0.000701332	-0.663517567	M1	Female	trans
cg24446378_ENSG00000234595	0.000493381	0.000701332	-0.663517567	M1	Female	trans
cg24446378_ENSG00000235845	0.000493381	0.000701332	-0.369318116	M1	Female	trans
cg24446378_ENSG00000237747	0.000493381	0.000701332	-0.663517567	M1	Female	trans
cg24446378_ENSG00000242295	0.000493381	0.000701332	-0.663517567	M1	Female	trans
cg09162333_ANPEP	0.000493381	0.000701332	-0.414552662	M1	Female	trans
cg05895034_SNORD14	0.000493382	0.000701333	-0.508481135	M1	Female	trans
cg03558233_TOMM22P3	0.000493384	0.000701334	-0.557264051	M1	Female	trans
cg17714200_PSMA6P2	0.000493384	0.000701334	0.785521283	M1	Female	trans
cg11270687_IL17C	0.000493387	0.000701338	-0.589573285	M1	Female	trans
cg17366173_IRX4	0.00049339	0.00070134	-0.373261493	M1	Female	trans
cg05058167_NAA60	0.000493391	0.00070134	-0.505831822	M1	Female	trans
cg04947385_ANGPT1	0.000493392	0.000701341	-0.455228732	M1	Female	trans
cg09391279_GLB1L3	0.000493396	0.000701346	-0.471719561	M1	Female	trans
cg05427358_ENSG00000229151	0.000493398	0.000701347	0.434393155	M1	Female	trans
cg09328960_CEACAMP8	0.000493401	0.000701351	-0.368548333	M1	Female	trans
cg04728840_CASP16P	0.000493408	0.000701357	-0.472122969	M1	Female	trans
cg17372378_PCLAF	0.000493408	0.000701357	-0.436990409	M1	Female	trans
cg17914494_BECN2	0.000493408	0.000701357	-0.428494557	M1	Female	trans
cg02875253_FTH1P27	0.000493409	0.000701357	0.497287519	M1	Female	trans
cg01717136_TLE1	0.000493409	0.000701357	-0.610147095	M1	Female	trans
cg25284798_OSR2	0.000493414	0.000701362	-0.339919832	M1	Female	trans
cg18373580_PAFAH1B2P1	0.000493417	0.000701366	-0.546957722	M1	Female	trans
cg16871153_TSPEAR-AS2	0.000493422	0.000701371	-0.418757335	M1	Female	trans
cg17830140_RASA2	0.000493422	0.000701371	-0.4304368	M1	Female	trans
cg04751533_HLA-W	0.000493423	0.000701371	-0.453256557	M1	Female	trans
cg03388786_AGGF1P2	0.000493423	0.000701371	0.451334468	M1	Female	trans
cg17282592_RPL7P19	0.000493427	0.000701374	-0.395815851	M1	Female	trans
cg24347251_ASS1P11	0.000493428	0.000701374	-0.465774832	M1	Female	trans
cg12386544_ENSG00000213690	0.000493429	0.000701375	-0.744988252	M1	Female	trans
cg00340919_KRT18P42	0.000493432	0.000701379	-0.161244773	M1	Female	trans
cg25710745_KSR2	0.000493433	0.00070138	-0.470046088	M1	Female	trans
cg07830906_DLX5	0.000493435	0.000701381	-0.422981601	M1	Female	trans
cg01772677_ENSG00000239041	0.000493436	0.000701381	-0.391291109	M1	Female	trans
cg01408856_ENSG00000233288	0.000493436	0.000701381	-0.586815876	M1	Female	trans
cg02251147_SPNS2	0.000493441	0.000701386	-0.507010733	M1	Female	trans
cg13585749_ENSG00000229957	0.000493441	0.000701386	-0.374619802	M1	Female	trans
cg18849725_OR2AS1P	0.000493443	0.000701388	-0.37286402	M1	Female	trans
cg10095247_FAM170B	0.000493444	0.000701388	-0.423302158	M1	Female	trans
cg07666727_ENSG00000237444	0.000493448	0.000701392	-0.745321553	M1	Female	trans
cg07850274_SNORD67	0.000493449	0.000701394	-0.448201877	M1	Female	trans
cg10044466_ENSG00000236847	0.00049345	0.000701394	0.210567992	M1	Female	trans
cg05735659_ENSG00000226938	0.000493452	0.000701395	0.199639756	M1	Female	trans
cg09162333_SPOUT1	0.000493456	0.0007014	-0.490320524	M1	Female	trans
cg01100542_HNRNPA1P6	0.000493457	0.000701402	-0.65204311	M1	Female	trans
cg10328583_PABPC4	0.000493461	0.000701406	-0.512338711	M1	Female	trans
cg23421896_C12orf77	0.000493463	0.000701408	-0.408067375	M1	Female	trans
cg04001978_PAGE2	0.000493471	0.000701418	-0.461964771	M1	Female	trans
cg16615370_RNU6-196P	0.000493472	0.000701418	-0.454763952	M1	Female	trans
cg00407231_TSPEAR-AS2	0.000493473	0.00070142	-0.481961467	M1	Female	trans
cg27114706_BDH2P1	0.000493476	0.000701423	0.43885298	M1	Female	trans
cg12910951_GRAP2	0.000493477	0.000701423	0.533238424	M1	Female	trans
cg05260346_ENSG00000224675	0.000493478	0.000701424	-0.489023914	M1	Female	trans
cg05836256_RPL12P39	0.000493479	0.000701424	-0.31580808	M1	Female	trans
cg17004893_ENSG00000226773	0.00049348	0.000701424	-0.372133553	M1	Female	trans
cg01844045_RNU6-984P	0.000493482	0.000701424	-0.440400204	M1	Female	trans
cg14039968_RN7SL116P	0.000493483	0.000701424	-0.346441368	M1	Female	trans
cg00777702_RNA5SP223	0.000493484	0.000701424	0.377204901	M1	Female	trans
cg24732447_PSG1	0.000493484	0.000701424	-0.419786254	M1	Female	trans
cg17121694_MIR659	0.000493485	0.000701424	-0.339429087	M1	Female	trans
cg11414633_MN1	0.000493485	0.000701424	-0.509377686	M1	Female	trans
cg24863484_ENSG00000240535	0.000493485	0.000701424	-0.378838415	M1	Female	trans
cg14181874_ENSG00000203395	0.000493485	0.000701424	-0.349839049	M1	Female	trans
cg15509191_ENSG00000236807	0.000493486	0.000701424	-0.354556764	M1	Female	trans
cg23398596_SIRPB1	0.000493486	0.000701424	-0.550096061	M1	Female	trans
cg06322601_H2BC11	0.000493486	0.000701424	-0.384467418	M1	Female	trans
cg17611686_ENSG00000224477	0.000493488	0.000701426	-0.628203978	M1	Female	trans
cg08522734_TAS2R9	0.00049349	0.000701427	-0.393145255	M1	Female	trans
cg20918017_MSI1	0.000493492	0.000701429	-0.566814583	M1	Female	trans
cg03887471_LINC00158	0.000493493	0.000701429	0.444424688	M1	Female	trans
cg13401386_KRT8P41	0.000493495	0.00070143	-0.426574737	M1	Female	trans
cg03165426_ALMS1P1	0.000493496	0.00070143	-0.325830948	M1	Female	trans
cg17709804_SOX13	0.000493497	0.00070143	-0.462157856	M1	Female	trans
cg25181525_DIP2C	0.000493497	0.00070143	-0.428298145	M1	Female	trans
cg05061813_ENSG00000227950	0.000493497	0.00070143	-0.367514774	M1	Female	trans
cg04198854_SERPINA3	0.000493498	0.00070143	-0.425217034	M1	Female	trans
cg16550453_GPR50	0.000493499	0.00070143	-2.750035434	M1	Female	trans
cg00643695_PCDH18	0.0004935	0.00070143	-0.414842198	M1	Female	trans
cg07173972_SRC	0.000493501	0.00070143	-0.415294571	M1	Female	trans
cg11978593_MYPN	0.000493501	0.00070143	-0.356515046	M1	Female	trans
cg20035380_TFF1	0.000493501	0.00070143	-0.413211473	M1	Female	trans
cg04475157_CHEK1	0.000493502	0.00070143	-0.365605105	M1	Female	trans
cg10552603_CICP8	0.000493502	0.00070143	-0.303576805	M1	Female	trans
cg20295071_ENSG00000230556	0.000493502	0.00070143	0.286682013	M1	Female	trans
cg03220912_YARS2	0.000493508	0.000701436	-0.401037513	M1	Female	trans
cg09803413_NREP	0.000493508	0.000701436	-0.42644155	M1	Female	trans
cg04492287_LINC00205	0.00049351	0.000701438	-0.435429997	M1	Female	trans
cg12600174_GLIPR1L2	0.000493511	0.000701438	0.429499114	M1	Female	trans
cg13127920_HSD11B1-AS1	0.000493511	0.000701438	-0.511370587	M1	Female	trans
cg18959198_LINC00940	0.000493513	0.000701439	-0.563303936	M1	Female	trans
cg02673703_KBTBD8	0.000493515	0.000701441	-0.295539674	M1	Female	trans
cg05898161_ENSG00000238220	0.000493517	0.000701443	-0.440497289	M1	Female	trans
cg16458226_RNU6-746P	0.000493523	0.00070145	0.508587762	M1	Female	trans
cg20344908_S100A7A	0.000493524	0.000701451	-0.681551011	M1	Female	trans
cg20973649_CFAP45	0.000493526	0.000701451	-0.426792279	M1	Female	trans
cg23170280_TMEM70	0.000493526	0.000701451	-0.504328887	M1	Female	trans
cg20785758_SNORA63	0.000493526	0.000701451	-0.51976501	M1	Female	trans
cg08266644_RPL11P5	0.000493526	0.000701451	-0.681092525	M1	Female	trans
cg05861871_SLC2A14	0.000493527	0.000701451	-0.527978777	M1	Female	trans
cg08445957_DPY19L1P2	0.000493528	0.000701451	-0.398610037	M1	Female	trans
cg07914267_YPEL1	0.000493529	0.000701452	-0.480863395	M1	Female	trans
cg05526015_ENSG00000225365	0.000493529	0.000701452	-0.202212043	M1	Female	trans
cg19124160_PGLYRP4	0.000493531	0.000701452	-0.410475467	M1	Female	trans
cg16312968_ENSG00000237176	0.000493536	0.00070146	-0.478062769	M1	Female	trans
cg22272840_YPEL5P1	0.000493542	0.000701466	0.494920562	M1	Female	trans
cg12571007_NEDD4L	0.000493543	0.000701466	-0.32780067	M1	Female	trans
cg07346595_APOC4-APOC2	0.000493544	0.000701467	-0.338154177	M1	Female	trans
cg04320956_ETNPPL	0.000493546	0.000701468	-0.406664998	M1	Female	trans
cg16071815_IL5	0.000493547	0.000701469	-0.433122388	M1	Female	trans
cg22166977_PATE2	0.000493548	0.000701469	-0.374839476	M1	Female	trans
cg05976115_SPINK5	0.000493559	0.000701483	-0.485457813	M1	Female	trans
cg11935063_TPTE2P4	0.00049356	0.000701483	-0.450864509	M1	Female	trans
cg09739816_OR7E26P	0.00049356	0.000701483	0.599953776	M1	Female	trans
cg04799859_SNORD110	0.00049356	0.000701483	-0.569348374	M1	Female	trans
cg24530480_E2F4	0.000493561	0.000701484	0.567566837	M1	Female	trans
cg16377212_MLC1	0.000493562	0.000701484	-0.41468607	M1	Female	trans
cg06779232_RARRES2	0.000493562	0.000701484	-0.430448801	M1	Female	trans
cg06725421_LINC02047	0.000493564	0.000701485	0.719117405	M1	Female	trans
cg03220912_ZNF277	0.000493565	0.000701485	-0.417362837	M1	Female	trans
cg07858728_ANPEP	0.000493566	0.000701487	-0.42156849	M1	Female	trans
cg02673703_ZBTB34	0.00049357	0.000701491	-0.344170961	M1	Female	trans
cg11074353_ZCCHC13	0.000493572	0.000701493	-0.510133844	M1	Female	trans
cg16288318_ALG1L15P	0.000493573	0.000701493	-0.501503297	M1	Female	trans
cg13168499_ENSG00000228968	0.000493575	0.000701496	-0.528892789	M1	Female	trans
cg01244571_YRDCP2	0.000493577	0.000701497	-0.411293694	M1	Female	trans
cg25335258_CXCR2	0.000493579	0.000701499	-0.47885194	M1	Female	trans
cg21546742_LINC02783	0.00049358	0.000701499	-0.309683496	M1	Female	trans
cg16006105_RNU6-164P	0.000493582	0.000701502	-0.340788775	M1	Female	trans
cg15123692_ENSG00000236009	0.000493583	0.000701502	0.602093649	M1	Female	trans
cg24429037_RNU6-1266P	0.000493585	0.000701503	-0.458429851	M1	Female	trans
cg00570285_RPL7P42	0.000493585	0.000701503	-0.450679694	M1	Female	trans
cg05438523_SNORD11	0.000493588	0.000701507	-0.287629862	M1	Female	trans
cg15910024_UNC93A	0.000493589	0.000701507	-0.44940121	M1	Female	trans
cg04931846_KRT25	0.00049359	0.000701507	-0.37117805	M1	Female	trans
cg19092317_ENSG00000227192	0.000493591	0.000701509	0.421875381	M1	Female	trans
cg02172724_PRX	0.000493592	0.000701509	-0.500830738	M1	Female	trans
cg12659158_MSI1	0.000493594	0.00070151	-0.381424009	M1	Female	trans
cg15743793_ENSG00000228827	0.000493596	0.000701512	-0.424478949	M1	Female	trans
cg13114300_RPSAP38	0.000493602	0.000701518	-0.325818235	M1	Female	trans
cg24304928_UBE2FP3	0.000493602	0.000701518	-0.338606193	M1	Female	trans
cg26974062_VN1R110P	0.000493602	0.000701518	-0.595198049	M1	Female	trans
cg15157699_OR10N1P	0.000493603	0.000701518	-0.758035536	M1	Female	trans
cg21315783_LINC01360	0.000493604	0.000701519	-0.379128464	M1	Female	trans
cg13920792_SMYD3-AS1	0.000493605	0.000701519	-0.323603649	M1	Female	trans
cg15335251_ENSG00000239715	0.000493609	0.000701524	-0.700681286	M1	Female	trans
cg03868943_PLPP5	0.000493611	0.000701527	-0.507437712	M1	Female	trans
cg04639241_SNORD62B	0.000493614	0.000701527	-0.352182729	M1	Female	trans
cg17847052_AQR	0.000493614	0.000701527	-0.408886295	M1	Female	trans
cg03549227_PDE8A	0.000493614	0.000701527	-0.449618914	M1	Female	trans
cg04195855_ABCD1	0.000493615	0.000701527	-0.517518153	M1	Female	trans
cg05345823_TERF1P5	0.000493616	0.000701527	-0.411775741	M1	Female	trans
cg12600174_KIF24	0.000493622	0.000701535	0.459688709	M1	Female	trans
cg04060456_LINC01650	0.000493622	0.000701535	-0.504940862	M1	Female	trans
cg23809394_TRBJ2-4	0.000493624	0.000701536	0.335939423	M1	Female	trans
cg17714861_SOX15	0.000493626	0.000701537	-0.364977173	M1	Female	trans
cg02695042_RN7SKP47	0.000493626	0.000701537	0.455171708	M1	Female	trans
cg13006655_ENSG00000229112	0.000493627	0.000701537	-0.435689765	M1	Female	trans
cg20241816_ENSG00000235347	0.00049363	0.000701541	-0.428847507	M1	Female	trans
cg01140770_KRT8P44	0.00049363	0.000701541	-0.527266386	M1	Female	trans
cg03910871_SLC7A11	0.000493635	0.000701546	-0.661966155	M1	Female	trans
cg10959048_OR10AG1	0.000493636	0.000701548	-0.440724683	M1	Female	trans
cg19646112_EGR4	0.000493642	0.000701554	-0.576540136	M1	Female	trans
cg05639937_IL12B	0.000493643	0.000701555	-0.432354376	M1	Female	trans
cg14839091_ROS1	0.000493645	0.000701557	0.563266148	M1	Female	trans
cg22646311_CDRT1	0.000493645	0.000701557	0.351497075	M1	Female	trans
cg01610685_ENSG00000228622	0.000493647	0.000701557	-0.499494142	M1	Female	trans
cg12803615_RPS3AP41	0.000493647	0.000701557	-0.409379932	M1	Female	trans
cg18266472_ATAD5	0.000493648	0.000701557	0.363349627	M1	Female	trans
cg12878716_HAUS8	0.000493649	0.000701557	-0.699971998	M1	Female	trans
cg01086039_IGKV1OR2-2	0.000493651	0.000701557	-0.543642228	M1	Female	trans
cg11821302_PRMT8	0.000493652	0.000701557	-0.39689518	M1	Female	trans
cg12103219_RNU6-708P	0.000493652	0.000701557	0.461070197	M1	Female	trans
cg07678010_ENSG00000225625	0.000493653	0.000701557	-0.430539409	M1	Female	trans
cg00190393_ENSG00000231073	0.000493653	0.000701557	-0.389856387	M1	Female	trans
cg24866437_RPL12P13	0.000493653	0.000701557	-0.301761656	M1	Female	trans
cg03397234_SRSF4	0.000493654	0.000701557	0.498773166	M1	Female	trans
cg10975354_LMNTD2	0.000493655	0.000701558	-0.442679539	M1	Female	trans
cg25933095_RPS4X	0.000493658	0.00070156	-0.346906883	M1	Female	trans
cg11157765_SLC25A24P1	0.00049366	0.00070156	-0.447116566	M1	Female	trans
cg06322601_ENTPD6	0.00049366	0.00070156	-0.386889314	M1	Female	trans
cg25699073_ENSG00000229227	0.000493661	0.00070156	0.479561742	M1	Female	trans
cg15275758_LMO4	0.000493661	0.00070156	0.454897221	M1	Female	trans
cg06736785_CDC73	0.000493662	0.00070156	0.473329114	M1	Female	trans
cg12334880_ENSG00000233739	0.000493662	0.00070156	-0.515852818	M1	Female	trans
cg21711368_ARL9	0.000493662	0.00070156	-0.413334018	M1	Female	trans
cg03788509_TPT1-AS1	0.000493663	0.00070156	-0.246430733	M1	Female	trans
cg17324671_PRDM9	0.000493664	0.00070156	-0.443445519	M1	Female	trans
cg13707951_PTH2R	0.000493666	0.000701562	-0.594834351	M1	Female	trans
cg26975587_FSCN3	0.000493667	0.000701563	-0.501435513	M1	Female	trans
cg12110603_INO80B	0.000493675	0.000701572	-0.43458722	M1	Female	trans
cg08296131_DCAF6	0.000493677	0.000701575	-0.547901613	M1	Female	trans
cg20667334_ENSG00000223502	0.000493678	0.000701575	-0.489816686	M1	Female	trans
cg15001930_ENSG00000239350	0.000493687	0.000701588	-0.446513362	M1	Female	trans
cg19763463_IER3IP1	0.000493688	0.000701588	-0.446244343	M1	Female	trans
cg03005781_SNORA77	0.00049369	0.00070159	-0.374014928	M1	Female	trans
cg19767548_SNORD115-44	0.000493692	0.000701591	-0.411838586	M1	Female	trans
cg06024364_OR7E7P	0.000493694	0.000701592	-0.353124575	M1	Female	trans
cg10780890_RNU6-876P	0.000493694	0.000701592	1.549384944	M1	Female	trans
cg06598634_RPL31P33	0.000493695	0.000701592	-0.377904879	M1	Female	trans
cg02332174_RPL7P47	0.000493695	0.000701592	-0.407189883	M1	Female	trans
cg15627886_SKI	0.000493699	0.000701597	-0.487421253	M1	Female	trans
cg00700041_ENSG00000230801	0.0004937	0.000701597	0.325617057	M1	Female	trans
cg07736530_TIGD1	0.0004937	0.000701597	-0.365235708	M1	Female	trans
cg15275758_SNRNP27	0.000493701	0.000701597	0.484156068	M1	Female	trans
cg15593298_PDE4D	0.000493701	0.000701597	0.544924454	M1	Female	trans
cg01040630_LINC01744	0.000493703	0.000701598	0.503272586	M1	Female	trans
cg02730714_ENSG00000225205	0.000493706	0.000701601	-0.445023097	M1	Female	trans
cg22997974_HMGB4	0.000493709	0.000701603	-0.472370941	M1	Female	trans
cg22997974_ENSG00000235149	0.000493709	0.000701603	-0.501615674	M1	Female	trans
cg26414417_ENSG00000230084	0.000493709	0.000701603	-0.424501763	M1	Female	trans
cg15353666_FRS3	0.000493712	0.000701606	-0.471669598	M1	Female	trans
cg00199007_GPRC5C	0.000493715	0.00070161	-0.414156376	M1	Female	trans
cg13854498_ENSG00000239683	0.000493718	0.000701613	-0.552297093	M1	Female	trans
cg03561638_ACTG1P11	0.000493718	0.000701613	0.369111258	M1	Female	trans
cg15213081_MIRLET7I	0.000493721	0.000701616	-0.469244739	M1	Female	trans
cg01791737_RNU6-728P	0.000493722	0.000701616	0.352440603	M1	Female	trans
cg16328558_HMGB1P9	0.000493723	0.000701616	-0.418256617	M1	Female	trans
cg03238702_SNRPGP8	0.000493724	0.000701617	-0.566779644	M1	Female	trans
cg25528916_ENSG00000204894	0.000493727	0.00070162	0.466293074	M1	Female	trans
cg02109711_KCNAB1-AS2	0.000493731	0.000701622	0.34675693	M1	Female	trans
cg01087869_RPS4XP3	0.000493731	0.000701622	-0.355413784	M1	Female	trans
cg02501182_PLA2G2A	0.000493731	0.000701622	-0.21806085	M1	Female	trans
cg17918676_ZFYVE9P2	0.000493731	0.000701622	-0.388374055	M1	Female	trans
cg03220912_R3HDM2	0.000493732	0.000701622	-0.401863468	M1	Female	trans
cg06861426_C4orf48	0.000493736	0.000701628	-0.421025647	M1	Female	trans
cg04721764_ENSG00000234723	0.000493738	0.00070163	-0.363726764	M1	Female	trans
cg00169748_ENSG00000235399	0.000493741	0.000701633	-0.398090201	M1	Female	trans
cg19964403_RNU6-682P	0.000493743	0.000701635	-0.450166728	M1	Female	trans
cg20820810_SULT1C3	0.000493744	0.000701636	-1.091927889	M1	Female	trans
cg02305803_ODF3L2	0.000493749	0.00070164	-0.608058353	M1	Female	trans
cg03038245_RNA5SP195	0.000493749	0.00070164	-0.363000927	M1	Female	trans
cg03702660_RN7SL589P	0.000493752	0.000701643	-0.280986539	M1	Female	trans
cg02680901_RPS3AP34	0.000493762	0.000701656	-0.415342923	M1	Female	trans
cg19648023_LINC01460	0.000493763	0.000701657	-0.468392929	M1	Female	trans
cg15197135_GLCE	0.000493766	0.000701657	-0.355166903	M1	Female	trans
cg09156598_SLC25A33	0.000493766	0.000701657	-0.482775858	M1	Female	trans
cg06736785_ENSG00000229509	0.000493767	0.000701657	-0.451926682	M1	Female	trans
cg10747979_MTND5P19	0.000493769	0.000701657	-0.41669645	M1	Female	trans
cg10747979_KIR3DL3	0.000493769	0.000701657	-0.587111129	M1	Female	trans
cg10747979_ENSG00000218476	0.000493769	0.000701657	-0.587111129	M1	Female	trans
cg10747979_ENSG00000227679	0.000493769	0.000701657	-0.584626335	M1	Female	trans
cg10747979_ENSG00000234938	0.000493769	0.000701657	-0.329063153	M1	Female	trans
cg25530761_RPS26P20	0.000493771	0.00070166	-0.518940358	M1	Female	trans
cg00924924_LINC02613	0.000493773	0.000701662	-0.368455993	M1	Female	trans
cg00178522_MIR552	0.000493778	0.000701667	-0.418952866	M1	Female	trans
cg05101643_PMS2P11	0.000493778	0.000701667	-0.423963068	M1	Female	trans
cg05518022_ENSG00000219302	0.00049378	0.000701668	0.437066488	M1	Female	trans
cg12544143_CLDN2	0.00049378	0.000701668	-0.34008399	M1	Female	trans
cg25517103_HTR5A	0.000493782	0.000701669	-0.373234256	M1	Female	trans
cg24673875_BTNL10	0.000493782	0.000701669	-0.413863987	M1	Female	trans
cg02590715_COX6A1P3	0.000493788	0.000701676	-0.257801319	M1	Female	trans
cg08880327_RNU6-110P	0.000493789	0.000701676	-0.361302069	M1	Female	trans
cg14062041_MIR370	0.000493791	0.000701677	-0.587611481	M1	Female	trans
cg00013655_RPL7AP51	0.000493791	0.000701677	0.337375634	M1	Female	trans
cg02114084_ENSG00000229261	0.000493792	0.000701677	-0.477511557	M1	Female	trans
cg01708411_HMMR	0.000493792	0.000701677	0.44457522	M1	Female	trans
cg26917828_PIWIL3	0.000493793	0.000701677	-0.450998547	M1	Female	trans
cg06875669_FGF7P4	0.000493793	0.000701677	-0.569542886	M1	Female	trans
cg16503053_ALDH1A3	0.000493793	0.000701677	-0.465515229	M1	Female	trans
cg19653415_RNU4-80P	0.000493796	0.000701678	-0.339405722	M1	Female	trans
cg03830265_FER	0.000493796	0.000701678	-0.410345178	M1	Female	trans
cg03301354_ENSG00000229389	0.000493796	0.000701678	-0.54775347	M1	Female	trans
cg07099009_EIF1P7	0.000493801	0.000701684	-0.489501724	M1	Female	trans
cg13144059_ENSG00000236146	0.000493804	0.000701687	-0.471049013	M1	Female	trans
cg19277969_ENSG00000238005	0.000493811	0.000701696	-0.465557151	M1	Female	trans
cg24021649_FGFR3P6	0.000493815	0.000701701	0.42319395	M1	Female	trans
cg03669282_SPO11	0.000493816	0.000701701	0.320839791	M1	Female	trans
cg20112827_NISCH	0.000493817	0.000701701	-0.442700774	M1	Female	trans
cg00171290_ENSG00000243501	0.000493817	0.000701701	-0.352408445	M1	Female	trans
cg27551718_ALOX15	0.000493822	0.000701708	-0.425619823	M1	Female	trans
cg21171335_IQCF6	0.000493823	0.000701708	0.363226775	M1	Female	trans
cg05508245_KRT8P51	0.000493825	0.00070171	-0.220829728	M1	Female	trans
cg01665243_RNU1-84P	0.000493827	0.000701712	0.338642622	M1	Female	trans
cg21039679_AK4P4	0.000493828	0.000701712	-0.49173679	M1	Female	trans
cg26329715_POLA1	0.000493829	0.000701712	0.387223616	M1	Female	trans
cg14836984_COMMD4P2	0.00049383	0.000701713	-0.530752771	M1	Female	trans
cg20925726_CALHM6	0.000493831	0.000701713	0.637653644	M1	Female	trans
cg00357546_TMEM221	0.000493833	0.000701716	0.570043871	M1	Female	trans
cg06695812_INTS6-AS1	0.000493834	0.000701716	-0.581810082	M1	Female	trans
cg22550042_RPL12P23	0.000493835	0.000701717	-0.367399179	M1	Female	trans
cg21245844_VN1R110P	0.000493837	0.000701717	-0.606376088	M1	Female	trans
cg18301136_STOML2	0.000493837	0.000701717	-0.467463274	M1	Female	trans
cg14563921_ENSG00000234210	0.000493837	0.000701717	-0.527857679	M1	Female	trans
cg16899501_CITED2	0.000493839	0.000701718	-0.384876133	M1	Female	trans
cg10548700_RNU7-103P	0.000493841	0.000701719	0.441516468	M1	Female	trans
cg14458799_CCDC3	0.000493841	0.000701719	-0.465504449	M1	Female	trans
cg12140554_HSD3B2	0.000493842	0.000701719	-0.676971458	M1	Female	trans
cg18301136_COA3	0.000493843	0.000701719	-0.461142393	M1	Female	trans
cg01169429_ENSG00000230979	0.000493843	0.000701719	0.564308854	M1	Female	trans
cg09562938_ENSG00000228540	0.000493843	0.000701719	-0.401013803	M1	Female	trans
cg23943415_ERICH3-AS1	0.000493844	0.00070172	-0.375027476	M1	Female	trans
cg06716182_ALDOAP1	0.000493847	0.000701723	0.481872646	M1	Female	trans
cg08509907_BRD4	0.000493854	0.000701732	-0.415980739	M1	Female	trans
cg22491001_TMEM262	0.000493855	0.000701733	-0.456764054	M1	Female	trans
cg27190943_GSS	0.000493861	0.00070174	-0.347988449	M1	Female	trans
cg25061027_CD19	0.000493871	0.000701753	-0.401676052	M1	Female	trans
cg20845336_GDAP1L1	0.000493873	0.000701756	-0.47623755	M1	Female	trans
cg22926960_RBMX2P5	0.000493876	0.000701758	-0.482407202	M1	Female	trans
cg06551718_RNA5SP512	0.000493879	0.000701762	-0.48414286	M1	Female	trans
cg05791427_SNORA62	0.000493881	0.000701764	-0.445601978	M1	Female	trans
cg16609260_TMEM174	0.000493886	0.00070177	0.487751176	M1	Female	trans
cg09469223_ENSG00000237293	0.000493887	0.00070177	-0.430370584	M1	Female	trans
cg03143591_MIR211	0.000493888	0.000701771	-0.404953172	M1	Female	trans
cg01708411_BCL2	0.000493889	0.000701771	0.42925698	M1	Female	trans
cg16171687_ENSG00000213690	0.000493889	0.000701771	-0.44860795	M1	Female	trans
cg13614738_TOR1BP1	0.000493891	0.000701773	0.540504968	M1	Female	trans
cg16368146_ABRAXAS1	0.000493893	0.000701774	0.475890515	M1	Female	trans
cg05189524_TUBAL3	0.000493896	0.000701777	-0.458075838	M1	Female	trans
cg04337937_SNORA41B	0.000493897	0.000701779	-0.405653584	M1	Female	trans
cg00199007_GNAI2	0.000493902	0.000701784	-0.437050533	M1	Female	trans
cg19763463_POMP	0.000493903	0.000701784	-0.457472722	M1	Female	trans
cg04506514_ENSG00000236425	0.000493905	0.000701785	0.605428049	M1	Female	trans
cg15275758_VEGFC	0.000493905	0.000701785	0.4700167	M1	Female	trans
cg12594546_FERMT3	0.000493905	0.000701785	-0.580122829	M1	Female	trans
cg04571903_KBTBD8	0.000493906	0.000701785	-0.42608458	M1	Female	trans
cg11348583_RPS4XP21	0.000493907	0.000701785	-0.216393848	M1	Female	trans
cg01008267_SEPTIN7P3	0.000493908	0.000701786	-0.380381298	M1	Female	trans
cg09016236_MEMO1P4	0.00049391	0.000701788	-0.3729055	M1	Female	trans
cg12584394_IER3IP1	0.000493912	0.00070179	-0.599019041	M1	Female	trans
cg09479286_PAFAH1B2P1	0.000493915	0.000701793	0.78739651	M1	Female	trans
cg07600452_ENSG00000231187	0.000493915	0.000701793	-0.461811926	M1	Female	trans
cg00569101_TGFB1	0.000493917	0.000701793	-0.364816801	M1	Female	trans
cg07207099_OSER1-DT	0.000493917	0.000701793	0.305497366	M1	Female	trans
cg09397592_SKP1P3	0.00049392	0.000701797	0.525429948	M1	Female	trans
cg04748098_OR2AG2	0.000493922	0.000701799	-0.531040288	M1	Female	trans
cg16964439_ENSG00000228174	0.000493924	0.000701801	-0.474419803	M1	Female	trans
cg04198854_CTTNBP2NL	0.000493927	0.000701803	-0.345022982	M1	Female	trans
cg23209353_RPL7L1P2	0.000493927	0.000701803	-0.362413968	M1	Female	trans
cg20973649_MYO1E	0.00049393	0.000701806	-0.423695851	M1	Female	trans
cg16873920_NEUROG3	0.000493931	0.000701806	-0.47467253	M1	Female	trans
cg26464626_RNA5SP60	0.000493931	0.000701806	-0.477802046	M1	Female	trans
cg03189237_STK38	0.000493933	0.000701807	-0.498455149	M1	Female	trans
cg27546017_SEMA5B	0.000493939	0.000701815	-0.50876027	M1	Female	trans
cg13032656_SPACA5	0.000493941	0.000701815	-0.335165427	M1	Female	trans
cg12683342_G6PC1	0.000493941	0.000701815	0.558075295	M1	Female	trans
cg13362436_ENSG00000212175	0.000493941	0.000701815	-0.430674679	M1	Female	trans
cg26221506_OR2J2	0.000493942	0.000701815	-0.388868436	M1	Female	trans
cg19539986_C2orf72	0.000493942	0.000701816	-0.381731045	M1	Female	trans
cg15706017_ENSG00000241539	0.000493945	0.000701818	-0.56611154	M1	Female	trans
cg12656219_ENSG00000224374	0.000493947	0.00070182	-0.420187004	M1	Female	trans
cg25037011_GAS2L3	0.000493948	0.00070182	0.536113743	M1	Female	trans
cg19260869_ENSG00000232719	0.000493954	0.000701828	-0.368931878	M1	Female	trans
cg00340919_ENSG00000230027	0.000493958	0.000701834	-0.588357176	M1	Female	trans
cg09627874_CDK1	0.000493961	0.000701836	0.420855696	M1	Female	trans
cg24520968_RN7SL494P	0.000493963	0.000701839	-0.455163919	M1	Female	trans
cg07591198_ENSG00000216639	0.000493965	0.000701839	-0.465624802	M1	Female	trans
cg12194300_PCBP3	0.000493965	0.000701839	-0.509619239	M1	Female	trans
cg05338066_SAMD3	0.000493965	0.000701839	0.273744818	M1	Female	trans
cg12878716_MYLIP	0.000493969	0.000701843	-0.689097889	M1	Female	trans
cg04908300_ACER1	0.000493969	0.000701843	0.613638983	M1	Female	trans
cg09283750_FNBP4	0.000493972	0.000701845	-0.53989328	M1	Female	trans
cg20349024_RPL21P8	0.000493972	0.000701845	0.509700372	M1	Female	trans
cg14408831_ACHE	0.000493973	0.000701845	-0.44236906	M1	Female	trans
cg01987820_SRRM1P2	0.000493974	0.000701845	0.661424722	M1	Female	trans
cg07420083_HMGN2P36	0.000493975	0.000701845	-0.331172115	M1	Female	trans
cg14384158_FOXC2	0.000493976	0.000701845	-0.447900329	M1	Female	trans
cg01340659_CIDEC	0.000493976	0.000701845	-0.596345155	M1	Female	trans
cg24440633_KCNS3	0.000493978	0.000701845	-0.416280961	M1	Female	trans
cg10548700_RPS7P7	0.000493979	0.000701845	0.454093715	M1	Female	trans
cg11376872_ENSG00000232576	0.000493981	0.000701845	-0.876433027	M1	Female	trans
cg01783894_CXCL10	0.000493981	0.000701845	-0.941538128	M1	Female	trans
cg04478428_IL17RC	0.000493981	0.000701845	-0.415168666	M1	Female	trans
cg26320152_OTUD5	0.000493982	0.000701845	0.412518832	M1	Female	trans
cg14783708_SLC1A7	0.000493985	0.000701845	-0.438081432	M1	Female	trans
cg06612671_LINC01827	0.000493987	0.000701845	-0.575004643	M1	Female	trans
cg23244913_MIR147A	0.000493987	0.000701845	0.382941393	M1	Female	trans
cg27056165_MTHFD2L	0.000493989	0.000701845	-0.681626542	M1	Female	trans
cg02159489_ENSG00000215450	0.000493989	0.000701845	-0.33342224	M1	Female	trans
cg10532310_IFNA4	0.000493994	0.000701845	-0.415922391	M1	Female	trans
cg15790457_TNP1	0.000493997	0.000701845	-0.468095084	M1	Female	trans
cg25655084_RBM44	0.000493998	0.000701845	-0.513213347	M1	Female	trans
cg12664613_PPIAP59	0.000493999	0.000701845	-0.484438246	M1	Female	trans
cg06838215_TRIM49D1	0.000493999	0.000701845	-0.541158471	M1	Female	trans
cg05931439_RNU6-57P	0.000494	0.000701845	0.381675728	M1	Female	trans
cg16218562_ENSG00000236750	0.000494001	0.000701845	-0.454690246	M1	Female	trans
cg16218562_OR2AQ1P	0.000494001	0.000701845	-0.47293389	M1	Female	trans
cg16218562_LINC01923	0.000494001	0.000701845	-0.47293389	M1	Female	trans
cg16218562_RNU2-48P	0.000494001	0.000701845	-0.387597873	M1	Female	trans
cg16218562_RNU6-200P	0.000494001	0.000701845	-0.357934075	M1	Female	trans
cg16218562_RNU6-1167P	0.000494001	0.000701845	-0.447186039	M1	Female	trans
cg16218562_MIR329-1	0.000494001	0.000701845	-0.47293389	M1	Female	trans
cg16218562_RNU6-1313P	0.000494001	0.000701845	-0.47293389	M1	Female	trans
cg16218562_ASH2LP1	0.000494001	0.000701845	-0.633562485	M1	Female	trans
cg16218562_ENSG00000235152	0.000494001	0.000701845	-0.597773376	M1	Female	trans
cg16218562_ENSG00000235243	0.000494001	0.000701845	-0.273730279	M1	Female	trans
cg16218562_OR11I1P	0.000494001	0.000701845	-0.66634777	M1	Female	trans
cg16218562_RNA5SP98	0.000494001	0.000701845	-0.66634777	M1	Female	trans
cg16218562_UBQLN1P1	0.000494001	0.000701845	-0.66634777	M1	Female	trans
cg16218562_GPX1P2	0.000494001	0.000701845	-0.66634777	M1	Female	trans
cg16218562_ENSG00000224322	0.000494001	0.000701845	-0.66634777	M1	Female	trans
cg16218562_ENSG00000229188	0.000494001	0.000701845	-0.66634777	M1	Female	trans
cg16218562_ENSG00000229308	0.000494001	0.000701845	-0.66634777	M1	Female	trans
cg16218562_GAPDHP19	0.000494001	0.000701845	-0.66634777	M1	Female	trans
cg16218562_DLGAP5P1	0.000494001	0.000701845	-0.66634777	M1	Female	trans
cg16218562_NT5DC1P1	0.000494001	0.000701845	-0.66634777	M1	Female	trans
cg04376808_LINC00400	0.000494001	0.000701845	-0.610881596	M1	Female	trans
cg04376808_GPR148	0.000494001	0.000701845	-0.354635879	M1	Female	trans
cg08437041_RN7SL265P	0.000494002	0.000701845	-0.366469572	M1	Female	trans
cg09943035_ENSG00000228021	0.000494004	0.000701845	-0.419326396	M1	Female	trans
cg08073629_P2RY13	0.000494004	0.000701845	-0.434050444	M1	Female	trans
cg13560919_ZNF517	0.000494004	0.000701845	0.404454285	M1	Female	trans
cg23237976_ENSG00000212558	0.000494005	0.000701845	-0.421024993	M1	Female	trans
cg06771126_ENSG00000220986	0.000494008	0.000701849	0.320140705	M1	Female	trans
cg04661358_ENSG00000238018	0.000494011	0.000701851	-0.509587908	M1	Female	trans
cg15041373_TSPEAR-AS2	0.000494014	0.000701851	0.396416244	M1	Female	trans
cg14044167_RAX	0.000494016	0.000701851	-0.39863892	M1	Female	trans
cg04938082_ELF2P4	0.000494017	0.000701851	-0.418324387	M1	Female	trans
cg03564215_RN7SL215P	0.000494019	0.000701851	-0.439991975	M1	Female	trans
cg25703541_LINC01135	0.00049402	0.000701851	0.469634707	M1	Female	trans
cg07207099_ZNF790	0.00049402	0.000701851	0.311039535	M1	Female	trans
cg22827011_ENSG00000224365	0.00049402	0.000701851	-0.475370643	M1	Female	trans
cg13141283_ENSG00000226990	0.000494021	0.000701851	0.571052287	M1	Female	trans
cg12102235_RPS29P9	0.000494024	0.000701851	-0.268992861	M1	Female	trans
cg14386951_DNM1	0.000494024	0.000701851	2.417201872	M1	Female	trans
cg05995555_PCGEM1	0.000494027	0.000701851	-0.496846305	M1	Female	trans
cg05995555_RPL31P13	0.000494027	0.000701851	-0.393084511	M1	Female	trans
cg05995555_PPIAP65	0.000494027	0.000701851	-0.553842711	M1	Female	trans
cg05995555_RN7SL492P	0.000494027	0.000701851	-0.553842711	M1	Female	trans
cg05995555_RN7SKP294	0.000494027	0.000701851	-0.553842711	M1	Female	trans
cg05995555_MT1CP	0.000494027	0.000701851	-0.553842711	M1	Female	trans
cg05995555_KRTAP8-3P	0.000494027	0.000701851	-0.393084511	M1	Female	trans
cg05995555_ENSG00000217483	0.000494027	0.000701851	-0.393084511	M1	Female	trans
cg05995555_U3	0.000494027	0.000701851	-0.393084511	M1	Female	trans
cg05995555_ENSG00000239255	0.000494027	0.000701851	-0.553842711	M1	Female	trans
cg05995555_RNY4P27	0.000494027	0.000701851	-0.248423152	M1	Female	trans
cg05995555_RNU6-263P	0.000494027	0.000701851	-0.227514109	M1	Female	trans
cg05995555_RNU6-1218P	0.000494027	0.000701851	-0.322156487	M1	Female	trans
cg05995555_CIBAR1P2	0.000494027	0.000701851	-0.194756395	M1	Female	trans
cg05995555_KRTAP10-9	0.000494027	0.000701851	-0.520859669	M1	Female	trans
cg23073032_FAM86JP	0.000494028	0.000701851	0.377735334	M1	Female	trans
cg16586559_CLDN10-AS1	0.000494029	0.000701851	-0.453179608	M1	Female	trans
cg12774454_ENSG00000227914	0.000494029	0.000701851	-0.410082872	M1	Female	trans
cg03637781_ENSG00000235056	0.000494036	0.000701858	0.254958639	M1	Female	trans
cg02695042_SNRPEP8	0.000494036	0.000701858	0.346586118	M1	Female	trans
cg00874817_RBMXP2	0.000494037	0.000701858	0.41136175	M1	Female	trans
cg27015302_FAT3	0.000494037	0.000701858	-0.379041122	M1	Female	trans
cg27310092_GOLT1A	0.000494037	0.000701858	0.493218306	M1	Female	trans
cg26961332_ACAA2	0.000494038	0.000701858	-0.474285726	M1	Female	trans
cg20064778_CCER1	0.000494042	0.000701861	0.448314143	M1	Female	trans
cg09627874_RPS3AP13	0.000494042	0.000701861	0.421071187	M1	Female	trans
cg20337110_XRCC3	0.000494043	0.000701861	0.715966544	M1	Female	trans
cg03597063_RN7SL568P	0.000494046	0.000701865	-0.367551457	M1	Female	trans
cg02057688_ENSG00000238110	0.000494046	0.000701865	-0.307234288	M1	Female	trans
cg20237815_ALOX12B	0.000494048	0.000701866	-0.568645771	M1	Female	trans
ch.22.48274842R_NCOR1P3	0.000494049	0.000701867	0.411991393	M1	Female	trans
cg10746224_ZCCHC9	0.00049405	0.000701867	-0.377352673	M1	Female	trans
cg25530761_TMEM244	0.000494052	0.000701868	-0.48143163	M1	Female	trans
cg20779686_ENSG00000237400	0.000494052	0.000701868	-0.433126809	M1	Female	trans
cg04938082_ENSG00000228729	0.000494052	0.000701868	-0.390057265	M1	Female	trans
cg19784873_ENSG00000238149	0.000494053	0.000701868	-0.335589207	M1	Female	trans
cg22947661_RNF208	0.000494054	0.000701868	0.515098984	M1	Female	trans
cg15542496_PTPN22	0.00049406	0.000701876	-0.402839345	M1	Female	trans
cg27056165_CPSF1	0.000494066	0.000701883	0.694978097	M1	Female	trans
cg01817521_B3GAT3	0.000494068	0.000701884	-0.421009992	M1	Female	trans
cg26822175_SAPCD2P1	0.000494069	0.000701885	-0.455080569	M1	Female	trans
cg02567454_RPEP2	0.000494073	0.00070189	-0.324496841	M1	Female	trans
cg16053158_RNA5SP370	0.000494074	0.000701891	0.555362872	M1	Female	trans
cg12878716_LINC02765	0.000494076	0.000701892	-0.640309363	M1	Female	trans
cg15029183_JUN	0.000494077	0.000701893	-0.430737032	M1	Female	trans
cg16395457_RNU4ATAC16P	0.000494078	0.000701894	-0.580501621	M1	Female	trans
cg00490039_ENSG00000235329	0.000494079	0.000701894	-0.630792179	M1	Female	trans
cg05292018_ENSG00000228944	0.00049408	0.000701894	-0.394451547	M1	Female	trans
cg12615916_ENSG00000235689	0.000494083	0.000701897	0.370969436	M1	Female	trans
cg17257016_RPL22P14	0.000494085	0.000701899	0.639467396	M1	Female	trans
cg15022772_EEF1A1P29	0.000494085	0.000701899	-0.374555395	M1	Female	trans
cg11380577_ENPEP	0.000494087	0.0007019	0.363812217	M1	Female	trans
cg18212777_FTCDNL1	0.000494088	0.0007019	-0.519572191	M1	Female	trans
cg25918837_ENSG00000231080	0.000494089	0.0007019	-0.37998492	M1	Female	trans
cg24630035_TRPC7	0.00049409	0.0007019	-0.282742538	M1	Female	trans
cg10005490_ENSG00000239986	0.00049409	0.0007019	-0.408456755	M1	Female	trans
cg04463911_SNORA11D	0.00049409	0.0007019	-0.350799537	M1	Female	trans
cg10488013_COX15	0.000494095	0.000701906	-0.345847944	M1	Female	trans
cg14733725_ENSG00000230015	0.000494096	0.000701907	-0.409758202	M1	Female	trans
cg01817521_SELENOO	0.000494097	0.000701907	-0.41377154	M1	Female	trans
cg15126179_ZNF703	0.000494099	0.000701909	-0.594844422	M1	Female	trans
cg09283750_ENSG00000237161	0.000494101	0.000701909	-0.500835826	M1	Female	trans
cg00459509_ENSG00000235358	0.000494101	0.000701909	-0.279625418	M1	Female	trans
cg19124160_DPEP2	0.000494101	0.000701909	-0.403423575	M1	Female	trans
cg01485708_LINC00317	0.000494102	0.000701909	-0.488275813	M1	Female	trans
cg06746005_ZNF263	0.000494102	0.000701909	0.487562075	M1	Female	trans
cg11908294_RTL8B	0.000494103	0.000701909	-0.598893195	M1	Female	trans
cg21626255_ENSG00000236710	0.000494104	0.00070191	-0.529519889	M1	Female	trans
cg16726234_ENSG00000237320	0.000494107	0.000701912	-0.41764696	M1	Female	trans
cg03775628_POU6F2-AS1	0.000494107	0.000701912	-0.442367241	M1	Female	trans
cg11067224_IPO7P1	0.000494107	0.000701912	-0.694903721	M1	Female	trans
cg09999381_RPL11P5	0.000494112	0.000701917	-0.450673474	M1	Female	trans
cg00879723_VPS4A	0.000494118	0.000701926	-0.653381184	M1	Female	trans
cg25335258_SLC11A1	0.00049412	0.000701927	-0.42280358	M1	Female	trans
cg17777432_ATP5F1D	0.000494125	0.000701933	-0.538278628	M1	Female	trans
cg15593298_CREBRF	0.000494125	0.000701933	0.518944181	M1	Female	trans
cg09817248_ENSG00000241493	0.000494127	0.000701935	0.30761179	M1	Female	trans
cg19412031_MKNK2	0.000494129	0.000701935	-0.435706068	M1	Female	trans
cg18966920_ST7-OT4	0.000494129	0.000701935	-0.476480577	M1	Female	trans
cg07410464_ENSG00000229600	0.000494133	0.000701939	-0.581064614	M1	Female	trans
cg06024364_KRT10	0.000494133	0.000701939	-0.390370666	M1	Female	trans
cg02902649_IMPDH1P2	0.000494135	0.000701942	-0.453427285	M1	Female	trans
cg11153505_VDR	0.000494138	0.000701944	-0.473525221	M1	Female	trans
cg15865722_FAM163B	0.000494139	0.000701945	-0.612077537	M1	Female	trans
cg15633919_OR6C75	0.00049414	0.000701945	-0.547329564	M1	Female	trans
cg10440718_MIR584	0.00049414	0.000701945	-0.392483294	M1	Female	trans
cg02680901_LYRM4	0.000494141	0.000701945	-0.513581749	M1	Female	trans
cg19675778_TLE1	0.000494143	0.000701946	-0.521153585	M1	Female	trans
cg18536132_SCTR-AS1	0.000494143	0.000701946	0.51181118	M1	Female	trans
cg23370710_MIR125B2	0.000494146	0.00070195	-0.593160569	M1	Female	trans
cg04924345_ENSG00000227360	0.000494148	0.000701951	-0.479451806	M1	Female	trans
cg17918184_LINC02023	0.000494149	0.000701952	-0.488760941	M1	Female	trans
cg12944418_TRIB3	0.000494152	0.000701955	-0.369348374	M1	Female	trans
cg26963545_MANCR	0.000494152	0.000701955	-0.4886337	M1	Female	trans
cg07128900_PTMAP3	0.000494156	0.000701959	-0.370744529	M1	Female	trans
cg27156542_Y_RNA	0.000494157	0.00070196	-0.441129637	M1	Female	trans
cg24479590_SLC35E4	0.000494158	0.00070196	-0.503990759	M1	Female	trans
cg23686086_RPL24P7	0.000494159	0.00070196	0.631671179	M1	Female	trans
cg17329937_ENSG00000237070	0.000494159	0.00070196	0.572635388	M1	Female	trans
cg11796313_KRT18P67	0.000494161	0.000701961	-0.281055802	M1	Female	trans
cg27036347_TMEM132C	0.000494163	0.000701961	-0.708005194	M1	Female	trans
cg02017486_ENSG00000231883	0.000494163	0.000701961	-0.52932804	M1	Female	trans
cg01895649_CTSD	0.000494163	0.000701961	-0.506872591	M1	Female	trans
cg00927151_PGA4	0.000494165	0.000701963	-0.47125497	M1	Female	trans
cg12632249_FFAR4	0.000494165	0.000701963	0.523504742	M1	Female	trans
cg01097644_LINC01363	0.000494167	0.000701964	-0.485336163	M1	Female	trans
cg16773502_ENSG00000231496	0.000494167	0.000701964	-0.456521117	M1	Female	trans
cg15593298_RPTOR	0.00049417	0.000701967	-0.549975486	M1	Female	trans
cg14509967_NUDCD1	0.000494172	0.000701968	0.316140751	M1	Female	trans
cg23710890_LINC00278	0.000494173	0.000701968	-0.513146465	M1	Female	trans
cg20567311_GSTA10P	0.000494174	0.000701968	-0.371440351	M1	Female	trans
cg06161952_FAR2P2	0.000494174	0.000701968	-0.367428353	M1	Female	trans
cg19029214_ZIK1P1	0.000494177	0.000701972	-0.477845537	M1	Female	trans
cg04571903_ZSCAN20	0.000494177	0.000701972	-0.503836897	M1	Female	trans
cg07499288_GPR42	0.00049418	0.000701975	0.390388478	M1	Female	trans
cg02671217_RNU6-1205P	0.000494183	0.000701978	-0.446516993	M1	Female	trans
cg25578798_ENSG00000225012	0.000494184	0.000701978	-0.227757256	M1	Female	trans
cg13073629_ENSG00000180019	0.000494187	0.000701982	-0.467856835	M1	Female	trans
cg19241088_IZUMO3	0.000494188	0.000701982	-0.664315812	M1	Female	trans
cg09578729_RNU6-952P	0.000494188	0.000701982	-0.400538588	M1	Female	trans
cg03582285_OR2W4P	0.000494189	0.000701982	0.516486567	M1	Female	trans
cg23209353_OR7E13P	0.000494192	0.000701984	-0.424922359	M1	Female	trans
cg01329362_ENSG00000225411	0.000494193	0.000701984	-0.416781688	M1	Female	trans
cg15833940_LINC00476	0.000494193	0.000701984	-0.5817235	M1	Female	trans
cg17159699_LINC01352	0.000494196	0.000701988	-0.377882539	M1	Female	trans
cg09990075_SNTG1	0.000494198	0.00070199	-0.339121206	M1	Female	trans
cg01616178_ASS1P7	0.0004942	0.000701992	0.415547487	M1	Female	trans
cg18480033_GACAT3	0.000494203	0.000701995	-0.263102496	M1	Female	trans
cg12600174_COQ7	0.000494205	0.000701997	0.448933798	M1	Female	trans
cg23987549_E2F7	0.000494206	0.000701997	0.350309288	M1	Female	trans
cg12974773_MIR659	0.000494208	0.000701998	-0.376582646	M1	Female	trans
cg24969888_NFAM1	0.000494209	0.000701998	-0.398058266	M1	Female	trans
cg25643154_PTH2R	0.000494209	0.000701998	-0.433804823	M1	Female	trans
cg01708411_HSPD1P1	0.00049421	0.000701998	0.467184668	M1	Female	trans
cg18851673_ENSG00000232259	0.00049421	0.000701998	-0.400255746	M1	Female	trans
cg05492735_NAA60	0.000494214	0.000702001	-0.911142758	M1	Female	trans
cg26873935_EIF1P7	0.000494214	0.000702001	-0.412403438	M1	Female	trans
cg01947482_ENSG00000224691	0.000494215	0.000702001	0.329241366	M1	Female	trans
cg26127219_ENSG00000239568	0.000494215	0.000702001	-0.62752017	M1	Female	trans
cg15251010_ANKRD36B	0.000494216	0.000702001	-0.441135711	M1	Female	trans
cg03582294_SVBP	0.000494216	0.000702001	-0.651054259	M1	Female	trans
cg23153680_MBLAC1	0.000494217	0.000702001	-0.467266682	M1	Female	trans
cg10747979_CFTR-AS1	0.000494217	0.000702001	-0.488428891	M1	Female	trans
cg11761102_SETD1B	0.000494219	0.000702003	-0.577822947	M1	Female	trans
cg11572138_NOS2P3	0.00049422	0.000702003	-0.361954823	M1	Female	trans
cg20112827_PRRC2A	0.00049422	0.000702003	-0.433861174	M1	Female	trans
cg23564471_ENSG00000237994	0.000494221	0.000702003	-0.504375379	M1	Female	trans
cg18449048_GRPR	0.000494225	0.000702008	-0.606035899	M1	Female	trans
cg05200540_ENSG00000238079	0.000494226	0.000702008	0.6100621	M1	Female	trans
cg17522386_ENSG00000230021	0.000494227	0.000702008	-0.362500692	M1	Female	trans
cg01267068_RN7SKP232	0.000494227	0.000702008	-0.329894372	M1	Female	trans
cg17121694_PRPF39	0.000494229	0.00070201	-0.314066721	M1	Female	trans
cg09653571_RNU6ATAC2P	0.00049423	0.00070201	-0.445854063	M1	Female	trans
cg27195402_RPL31P59	0.00049423	0.00070201	-0.53255988	M1	Female	trans
cg12910951_P2RY8	0.000494232	0.000702012	0.389148021	M1	Female	trans
cg01227445_FAM219B	0.000494234	0.000702014	-0.479256168	M1	Female	trans
cg13095300_SLC39A5	0.000494237	0.000702017	-0.587889147	M1	Female	trans
cg07933926_CYP4A22-AS1	0.000494239	0.000702019	0.546113933	M1	Female	trans
cg10386298_TUBB2A	0.000494244	0.000702023	-0.53530926	M1	Female	trans
cg11768182_RNA5SP467	0.000494244	0.000702023	-0.428694141	M1	Female	trans
cg15114510_SLC30A6P1	0.000494244	0.000702023	-0.430273101	M1	Female	trans
cg12597558_ENSG00000230355	0.000494245	0.000702023	-0.523177359	M1	Female	trans
cg02945674_TRAJ47	0.000494246	0.000702023	-0.408231081	M1	Female	trans
cg08268925_ENSG00000177725	0.000494247	0.000702023	-0.391114742	M1	Female	trans
cg26757562_ENSG00000228399	0.000494247	0.000702023	-0.34345105	M1	Female	trans
cg18313144_RNVU1-1	0.000494248	0.000702024	-0.483313885	M1	Female	trans
cg13862853_MAFA	0.000494249	0.000702024	-0.418931436	M1	Female	trans
cg14878131_ENSG00000232767	0.000494253	0.000702028	-0.30844569	M1	Female	trans
cg13897388_ANKRD36B	0.000494255	0.00070203	-0.43677399	M1	Female	trans
cg12500767_SEMG1	0.000494257	0.000702032	-0.42268495	M1	Female	trans
cg02593734_ENSG00000242488	0.000494257	0.000702032	0.412585916	M1	Female	trans
cg23194886_IGLV10-54	0.000494259	0.000702034	-0.493791994	M1	Female	trans
cg24305584_GIMAP8	0.000494261	0.000702036	0.412826114	M1	Female	trans
cg15452182_KRT13	0.000494263	0.000702036	-0.478537961	M1	Female	trans
cg07569336_ENSG00000236921	0.000494263	0.000702036	-0.385640837	M1	Female	trans
cg09887955_EPN1	0.000494264	0.000702037	-0.568573173	M1	Female	trans
cg23638358_TRIM80P	0.000494265	0.000702038	0.498305603	M1	Female	trans
cg09235504_SSR4P1	0.000494266	0.000702038	-0.374555525	M1	Female	trans
cg10965178_ENSG00000237293	0.000494268	0.00070204	-0.397207486	M1	Female	trans
cg20225678_RNA5SP451	0.000494269	0.00070204	-0.476359713	M1	Female	trans
cg12878716_BID	0.000494276	0.000702048	-0.744390831	M1	Female	trans
cg16655291_ZNF37A	0.000494276	0.000702048	-0.420664152	M1	Female	trans
cg01818369_PHKA1-AS1	0.000494278	0.00070205	-0.387166459	M1	Female	trans
cg24405307_U8	0.000494279	0.00070205	0.335047554	M1	Female	trans
cg11952493_ENSG00000240790	0.000494281	0.000702052	-0.454860565	M1	Female	trans
cg22150270_RNU2-72P	0.000494285	0.000702057	0.438926366	M1	Female	trans
cg20861237_KRT18P24	0.000494286	0.000702057	-0.471631019	M1	Female	trans
cg16181002_ENSG00000236425	0.000494286	0.000702057	0.544328526	M1	Female	trans
cg19690148_OR7E122P	0.000494289	0.000702061	-0.434187679	M1	Female	trans
cg12769994_POTEH-AS1	0.000494292	0.000702063	0.428770271	M1	Female	trans
cg03926165_RPL23AP48	0.000494292	0.000702063	-0.459014886	M1	Female	trans
cg08445957_IFT20	0.000494294	0.000702065	-0.414563931	M1	Female	trans
cg25918837_FGFBP2	0.000494296	0.000702066	-0.491807713	M1	Female	trans
cg16582255_ENSG00000230721	0.000494296	0.000702066	-0.470160309	M1	Female	trans
cg19467576_ENSG00000204814	0.000494298	0.000702067	-0.29992398	M1	Female	trans
cg22493686_ENSG00000237293	0.000494304	0.000702075	-0.383224155	M1	Female	trans
cg14772439_SNORA41	0.000494305	0.000702075	0.438652399	M1	Female	trans
cg07134666_ENSG00000238094	0.000494306	0.000702075	-0.296270881	M1	Female	trans
cg00572586_TSGA13	0.000494306	0.000702075	0.51105695	M1	Female	trans
cg09264206_ENSG00000226824	0.000494307	0.000702075	-0.430854062	M1	Female	trans
cg22767754_ENSG00000227365	0.000494309	0.000702078	-0.631797431	M1	Female	trans
cg23307143_ENSG00000240093	0.00049431	0.000702078	-0.481786899	M1	Female	trans
cg10477339_ABCG4	0.000494311	0.000702079	0.439327685	M1	Female	trans
cg12081434_ZIM3	0.000494314	0.000702082	-0.389451398	M1	Female	trans
cg18185391_SPINK7	0.000494315	0.000702082	-0.449350297	M1	Female	trans
cg10924050_ENSG00000231011	0.000494317	0.000702084	-0.792293066	M1	Female	trans
cg16152092_ENSG00000233823	0.000494318	0.000702085	0.445501117	M1	Female	trans
cg11223648_LMO3	0.000494319	0.000702085	-0.510832097	M1	Female	trans
cg11192787_ENSG00000233393	0.000494319	0.000702085	-0.502771325	M1	Female	trans
cg09189551_RNU7-62P	0.000494321	0.000702086	-0.61113053	M1	Female	trans
cg23745161_RPL7AP14	0.000494322	0.000702087	-0.338358978	M1	Female	trans
cg20614067_ENSG00000232063	0.000494323	0.000702087	-0.466493636	M1	Female	trans
cg20375654_USP17L30	0.000494331	0.000702098	-0.47980083	M1	Female	trans
cg05472380_RNU6-339P	0.000494332	0.000702098	-0.468414945	M1	Female	trans
cg24267038_RPL29P11	0.000494336	0.000702101	-0.358323661	M1	Female	trans
cg15509191_MSC	0.000494336	0.000702101	-0.344648082	M1	Female	trans
cg08000231_ENSG00000228363	0.000494336	0.000702101	-0.443727117	M1	Female	trans
cg09227800_NBR2	0.000494337	0.000702101	-0.428467046	M1	Female	trans
cg10678896_LRRTM4-AS1	0.000494337	0.000702101	-0.301625287	M1	Female	trans
cg27028038_FAM53C	0.000494339	0.000702103	-0.607942361	M1	Female	trans
cg09616536_RANBP10	0.000494341	0.000702105	-0.696629679	M1	Female	trans
cg13799853_ARHGAP42P2	0.000494343	0.000702107	0.423733736	M1	Female	trans
cg25588852_TFGP1	0.000494344	0.000702107	-0.521311649	M1	Female	trans
cg07207099_ENSG00000219553	0.000494348	0.000702111	0.330423821	M1	Female	trans
cg01371313_RNU2-70P	0.000494348	0.000702111	-0.553945395	M1	Female	trans
cg04571903_RPS27AP10	0.000494349	0.000702112	-0.474242281	M1	Female	trans
cg20196141_DNAJA4	0.000494355	0.000702119	-0.726568829	M1	Female	trans
cg14457908_NDP	0.000494357	0.000702121	-0.503619859	M1	Female	trans
cg03486265_ENSG00000229337	0.000494358	0.000702121	-0.454007267	M1	Female	trans
cg13981054_C11orf53	0.00049436	0.000702123	0.505511917	M1	Female	trans
cg19702777_IFNL1	0.000494366	0.00070213	-0.397961821	M1	Female	trans
cg03220912_LAMTOR3	0.000494367	0.00070213	-0.393317472	M1	Female	trans
cg13127920_RN7SL368P	0.000494367	0.00070213	-0.523836313	M1	Female	trans
cg09950920_RNU6-194P	0.000494368	0.000702132	-0.427943944	M1	Female	trans
cg21111523_DNAJC12	0.00049437	0.000702132	-0.386016035	M1	Female	trans
cg11642891_KRT18P14	0.00049437	0.000702132	-0.342278312	M1	Female	trans
cg15544235_ENSG00000225884	0.000494371	0.000702133	-0.451377334	M1	Female	trans
cg27090727_ENSG00000242477	0.000494374	0.000702135	-0.467249651	M1	Female	trans
cg03375067_C1orf220	0.000494375	0.000702137	-0.34651694	M1	Female	trans
cg18307677_GAPDHP32	0.000494379	0.000702141	-0.462268665	M1	Female	trans
cg02711976_RNU7-106P	0.00049438	0.000702142	-0.752183263	M1	Female	trans
cg02058602_RNU4-25P	0.000494382	0.000702144	-0.457985727	M1	Female	trans
cg17521450_TSPEAR-AS2	0.000494385	0.000702147	-0.415753613	M1	Female	trans
cg10976968_EIF4A1P5	0.000494386	0.000702147	-0.482248649	M1	Female	trans
cg04513703_RPS29P10	0.000494389	0.000702151	-0.554722955	M1	Female	trans
cg13235976_MTRF1LP2	0.000494392	0.000702153	-0.338177718	M1	Female	trans
cg11153505_EDN2	0.000494393	0.000702155	-0.264809495	M1	Female	trans
cg27178540_ENSG00000232732	0.000494398	0.000702161	-0.599539152	M1	Female	trans
cg16187147_ENSG00000207922	0.000494399	0.000702162	-0.504420593	M1	Female	trans
cg00592315_RN7SKP225	0.0004944	0.000702162	-0.433867571	M1	Female	trans
cg20567311_CTSK	0.000494402	0.000702164	-0.3800815	M1	Female	trans
cg23938295_MIR933	0.000494403	0.000702164	-0.484376479	M1	Female	trans
cg21785034_ENSG00000227920	0.000494406	0.000702167	0.441121607	M1	Female	trans
cg25384507_SNORD54	0.000494406	0.000702167	0.573974363	M1	Female	trans
cg06137123_ENSG00000230533	0.000494413	0.000702176	-0.651926937	M1	Female	trans
cg15001930_PRSS1	0.000494414	0.000702176	-0.303503665	M1	Female	trans
cg17181840_LILRA1	0.000494416	0.000702178	0.612140842	M1	Female	trans
cg02080116_ENSG00000232355	0.000494417	0.000702178	-0.593696209	M1	Female	trans
cg12571007_SON	0.000494421	0.000702183	-0.336006168	M1	Female	trans
cg07636088_RNY4P19	0.000494422	0.000702183	0.357874537	M1	Female	trans
cg03036575_ENSG00000227917	0.000494422	0.000702183	-0.4135768	M1	Female	trans
cg06836895_RNA5SP80	0.000494423	0.000702183	-0.354760247	M1	Female	trans
cg18373318_SLC35C1	0.000494424	0.000702183	-0.469315271	M1	Female	trans
cg19675778_PRSS35	0.000494424	0.000702183	0.393435977	M1	Female	trans
cg24813704_ELOCP26	0.000494425	0.000702183	-0.379558112	M1	Female	trans
cg17201960_SDR42E1P5	0.000494427	0.000702186	-0.522551269	M1	Female	trans
cg05559368_ENSG00000229261	0.000494428	0.000702186	0.548650098	M1	Female	trans
cg14706331_ENSG00000232358	0.000494429	0.000702186	-0.62246674	M1	Female	trans
cg03006376_RAB20	0.00049443	0.000702186	-0.588982734	M1	Female	trans
cg04768387_PPIAL4G	0.00049443	0.000702186	-0.365446128	M1	Female	trans
cg09578729_TREML4	0.000494431	0.000702186	-0.428615698	M1	Female	trans
cg09024023_SNORA11C	0.000494436	0.000702193	-0.600685231	M1	Female	trans
cg27459981_ENSG00000237513	0.000494437	0.000702193	0.533626019	M1	Female	trans
cg14814103_GAGE12G	0.000494441	0.000702197	-0.176342652	M1	Female	trans
cg06372909_SPAG11B	0.000494442	0.000702197	-0.567247935	M1	Female	trans
cg06372909_SPAG11A	0.000494442	0.000702197	-0.567247935	M1	Female	trans
cg20423536_LINC00385	0.000494444	0.000702198	-0.562271548	M1	Female	trans
cg23492225_ENSG00000231922	0.000494444	0.000702198	-0.511803659	M1	Female	trans
cg20375654_UBL4B	0.000494451	0.000702206	-0.324874863	M1	Female	trans
cg25775721_SUMO2P3	0.000494452	0.000702206	0.777035063	M1	Female	trans
cg15029183_PAPPA	0.000494452	0.000702206	-0.43267295	M1	Female	trans
cg11680049_ORC1P1	0.000494453	0.000702207	0.522882309	M1	Female	trans
cg15384772_TSPEAR-AS2	0.000494454	0.000702207	0.516406717	M1	Female	trans
cg04312919_CHEK1	0.000494456	0.000702209	0.339980962	M1	Female	trans
cg07784793_SLC16A12	0.000494459	0.000702212	-0.490890695	M1	Female	trans
cg00001793_GRM2	0.000494466	0.000702221	-0.397973007	M1	Female	trans
cg22751099_MTND4P23	0.000494467	0.000702222	-0.400044228	M1	Female	trans
cg22699768_CNTN1	0.000494468	0.000702222	-0.525407575	M1	Female	trans
cg06432604_H3P32	0.00049447	0.000702224	-0.330877834	M1	Female	trans
cg11714647_RNU6-769P	0.000494471	0.000702224	-0.383722978	M1	Female	trans
cg25146597_TRAV13-1	0.000494472	0.000702224	0.576256651	M1	Female	trans
cg19148440_RNA5SP482	0.000494473	0.000702225	0.431048541	M1	Female	trans
cg27286337_ENSG00000225469	0.000494476	0.000702228	-0.415415528	M1	Female	trans
cg11110036_FAM184B	0.000494478	0.000702229	-0.449786168	M1	Female	trans
cg14458799_RNU4-41P	0.000494478	0.000702229	-0.529229199	M1	Female	trans
cg14564616_RPL22P8	0.00049448	0.000702231	0.250565117	M1	Female	trans
cg13712952_LINC00317	0.000494482	0.000702233	-0.417991224	M1	Female	trans
cg19039925_ENSG00000236355	0.000494484	0.000702235	-0.355024808	M1	Female	trans
cg08825286_LINC02869	0.000494485	0.000702235	-0.367930582	M1	Female	trans
cg27056165_IRF7	0.000494487	0.000702235	0.715550856	M1	Female	trans
cg00859755_ENSG00000232834	0.000494487	0.000702235	-0.474838967	M1	Female	trans
cg07736530_ENSG00000201384	0.000494491	0.000702238	-0.409485853	M1	Female	trans
cg18661550_ENSG00000179131	0.000494491	0.000702238	-0.386086474	M1	Female	trans
cg12999453_RPL37P12	0.000494491	0.000702238	0.42846975	M1	Female	trans
cg24014805_PTCRA	0.000494492	0.000702238	-0.43820556	M1	Female	trans
cg09781987_TXNDC2	0.000494493	0.000702239	-0.491841935	M1	Female	trans
cg24186114_ENSG00000226622	0.000494495	0.00070224	-0.547386978	M1	Female	trans
cg22702814_TRAJ12	0.000494496	0.00070224	-0.335366119	M1	Female	trans
cg14408831_THBS1	0.000494498	0.000702243	-0.378582775	M1	Female	trans
cg18305855_CHCHD4P4	0.000494499	0.000702244	-0.372523114	M1	Female	trans
cg13073629_TEX41	0.000494502	0.000702247	-0.377338628	M1	Female	trans
cg20057147_RIMKLBP2	0.000494506	0.000702251	-0.396164159	M1	Female	trans
cg14222432_ENSG00000238178	0.000494506	0.000702251	-0.307692812	M1	Female	trans
cg23641366_ENSG00000228413	0.000494509	0.000702253	-0.367629961	M1	Female	trans
cg02172724_SYT7	0.00049451	0.000702253	-0.417154157	M1	Female	trans
cg26414417_RPS7P6	0.00049451	0.000702253	-0.424904388	M1	Female	trans
cg16140565_PCBP3-AS1	0.000494511	0.000702254	-0.439506112	M1	Female	trans
cg15224620_RPS12P2	0.000494521	0.000702267	-0.538053097	M1	Female	trans
cg03220912_AZI2	0.000494523	0.000702267	-0.433513034	M1	Female	trans
cg07917878_ZNF492	0.000494523	0.000702267	-0.634297806	M1	Female	trans
cg02756915_GEMIN8P3	0.000494523	0.000702267	0.546335386	M1	Female	trans
cg13127920_ENSG00000236796	0.000494526	0.000702269	-0.433457324	M1	Female	trans
cg10389371_ETF1P2	0.000494526	0.000702269	0.421046555	M1	Female	trans
cg04493778_TANC1	0.000494527	0.000702269	-0.348047126	M1	Female	trans
cg13127411_SNRPD2P2	0.000494531	0.000702273	-0.475601928	M1	Female	trans
cg27357675_SERPINF1	0.000494532	0.000702273	-0.438140319	M1	Female	trans
cg22595097_RNU4-90P	0.000494532	0.000702273	-0.376649093	M1	Female	trans
cg02078039_ENSG00000240752	0.000494532	0.000702273	0.359339667	M1	Female	trans
cg11459852_IL20RA	0.000494534	0.000702273	0.489641088	M1	Female	trans
cg22821472_RNA5SP334	0.000494534	0.000702273	-0.416658944	M1	Female	trans
cg13318410_MS4A13	0.000494534	0.000702273	-0.520193354	M1	Female	trans
cg08894365_SNHG28	0.000494536	0.000702275	-0.782450674	M1	Female	trans
cg10108888_ENSG00000236425	0.00049454	0.000702279	-0.489220793	M1	Female	trans
cg09789229_LCP1	0.000494541	0.00070228	-0.562826755	M1	Female	trans
cg16601957_TRGV4	0.000494545	0.000702284	-0.439140076	M1	Female	trans
cg11687389_TUBG1P	0.000494546	0.000702285	-0.376055801	M1	Female	trans
cg01817521_CACTIN	0.000494547	0.000702285	-0.41909302	M1	Female	trans
cg21226087_ENSG00000229913	0.000494556	0.000702298	-0.507895172	M1	Female	trans
cg09887955_FAM160B2	0.000494559	0.000702301	-0.563969075	M1	Female	trans
cg00218134_PYCR2	0.000494561	0.000702302	-0.383188685	M1	Female	trans
cg21693464_RNU6-746P	0.000494561	0.000702302	0.499123199	M1	Female	trans
cg18477299_SSU72P6	0.000494562	0.000702302	-0.383165169	M1	Female	trans
cg11566394_CYCSP6	0.000494563	0.000702302	-1.285038605	M1	Female	trans
cg03560018_PFDN1	0.000494564	0.000702303	0.47461033	M1	Female	trans
cg09887955_MAP2K2	0.000494567	0.000702306	-0.574886296	M1	Female	trans
cg08717983_UBE2L5	0.000494567	0.000702306	-0.379764849	M1	Female	trans
cg17818792_RNU7-62P	0.00049457	0.000702309	-0.515732904	M1	Female	trans
cg23296665_SCD	0.000494571	0.000702309	-0.770402905	M1	Female	trans
cg23878202_PATE3	0.000494572	0.000702309	-0.4301812	M1	Female	trans
cg03743462_PEF1	0.000494572	0.000702309	-0.734976959	M1	Female	trans
cg16779158_FNDC8	0.000494578	0.000702317	0.446084883	M1	Female	trans
cg09623464_TMEM60	0.000494581	0.000702319	-0.494444266	M1	Female	trans
cg00729860_AOC2	0.000494581	0.000702319	-0.533355025	M1	Female	trans
cg03545635_C12orf42	0.000494583	0.000702322	-0.239213074	M1	Female	trans
cg12584394_RTKN2	0.000494588	0.000702328	-0.54322972	M1	Female	trans
cg08414407_RPL5P18	0.000494592	0.00070233	-0.671085762	M1	Female	trans
cg06372909_PRELID3BP11	0.000494592	0.00070233	-0.484826639	M1	Female	trans
cg24846037_RNU6-777P	0.000494592	0.00070233	-0.585007652	M1	Female	trans
cg12140554_DNM3-IT1	0.000494592	0.00070233	-0.552253697	M1	Female	trans
cg05492433_CYP4B1	0.000494593	0.00070233	1.80696305	M1	Female	trans
cg16340485_PER1	0.000494594	0.00070233	-0.625045791	M1	Female	trans
cg07052624_SCGB3A1	0.000494595	0.00070233	0.341985227	M1	Female	trans
cg16626067_RTKN	0.000494596	0.00070233	-0.602408415	M1	Female	trans
cg04294866_ENSG00000231098	0.000494596	0.00070233	-0.468053286	M1	Female	trans
cg13728604_ABCF2	0.000494597	0.000702331	0.470372276	M1	Female	trans
cg11424260_ENSG00000231187	0.000494597	0.000702331	-0.477986516	M1	Female	trans
cg15271066_SNORD115-47	0.000494599	0.000702332	-0.459848114	M1	Female	trans
cg18701685_ENSG00000233339	0.000494599	0.000702332	0.408545612	M1	Female	trans
cg17401373_GPAA1P2	0.000494601	0.000702333	-0.50679021	M1	Female	trans
cg05395063_ART1	0.000494602	0.000702334	-0.504019173	M1	Female	trans
cg10240127_RBPMS2	0.000494604	0.000702335	-0.303257239	M1	Female	trans
cg10723869_IDH3B	0.000494605	0.000702335	-0.721202664	M1	Female	trans
cg12849065_OR2L2	0.000494606	0.000702336	-0.514448422	M1	Female	trans
cg27056165_SRSF2	0.000494607	0.000702336	-0.682286705	M1	Female	trans
cg13273076_UBE2V1P6	0.000494607	0.000702336	-0.291288749	M1	Female	trans
cg11916219_ENSG00000228132	0.000494611	0.00070234	0.258997088	M1	Female	trans
cg06063484_CREG2	0.000494615	0.000702345	-0.328869515	M1	Female	trans
cg23024913_PNISR	0.000494615	0.000702345	-0.310466003	M1	Female	trans
cg19260869_SNORD83	0.000494617	0.000702345	-0.439660297	M1	Female	trans
cg02908282_ENSG00000227755	0.000494617	0.000702345	-0.345406033	M1	Female	trans
cg13656404_SNORD99	0.000494617	0.000702345	-0.395431669	M1	Female	trans
cg13817083_RPL21P129	0.000494618	0.000702345	-0.389566553	M1	Female	trans
cg25293880_SLC47A1P2	0.000494619	0.000702345	0.309065171	M1	Female	trans
cg19432688_POLDIP2	0.000494621	0.000702347	-0.421157205	M1	Female	trans
cg04315214_DDX10P2	0.000494621	0.000702347	-0.473440291	M1	Female	trans
cg09942220_C4B	0.000494622	0.000702347	0.679418565	M1	Female	trans
cg11406903_LYVE1	0.000494623	0.000702348	-0.539471845	M1	Female	trans
cg03208970_ENSG00000234203	0.000494627	0.000702352	0.593362664	M1	Female	trans
cg01807317_EHD3	0.000494628	0.000702352	-0.408350519	M1	Female	trans
cg22988305_PRAME	0.000494629	0.000702352	-0.058576835	M1	Female	trans
cg01827191_EFCAB6-AS1	0.000494629	0.000702352	0.480992208	M1	Female	trans
cg16203592_OR7D2	0.000494633	0.000702357	-0.354019393	M1	Female	trans
cg11650000_ZNF652P1	0.000494634	0.000702357	-0.412341641	M1	Female	trans
cg14094409_SKP1P3	0.000494635	0.000702357	-0.389756976	M1	Female	trans
cg25993932_ENSG00000226552	0.000494635	0.000702357	0.508900418	M1	Female	trans
cg04099454_CRYM-AS1	0.000494636	0.000702358	-0.453615051	M1	Female	trans
cg14694342_ENSG00000228620	0.000494637	0.000702358	-0.470087553	M1	Female	trans
cg24294835_OR5B21	0.000494637	0.000702358	-0.447961666	M1	Female	trans
cg11002721_ENSG00000226900	0.00049464	0.00070236	-0.437690283	M1	Female	trans
cg13978534_ENSG00000215835	0.000494642	0.000702363	0.36563351	M1	Female	trans
cg07207099_LINC01914	0.000494644	0.000702364	0.33130643	M1	Female	trans
cg12561474_FAM207BP	0.000494645	0.000702364	-0.389594215	M1	Female	trans
cg05154833_KASH5	0.000494645	0.000702364	-0.407393621	M1	Female	trans
cg13921622_KLRG2	0.000494646	0.000702365	-0.490242966	M1	Female	trans
cg01842321_ENSG00000226471	0.000494648	0.000702367	-0.559309198	M1	Female	trans
cg19111078_C16orf70	0.000494649	0.000702367	-0.411446413	M1	Female	trans
cg22402121_ENSG00000205898	0.000494651	0.000702368	-0.576604894	M1	Female	trans
cg14081755_ENSG00000189372	0.000494651	0.000702368	-0.490718834	M1	Female	trans
cg03767663_MMP11	0.000494659	0.000702377	-0.486323656	M1	Female	trans
cg19115205_FMO4	0.000494659	0.000702377	-0.547793731	M1	Female	trans
cg13646510_CDH2	0.00049466	0.000702377	-0.485616665	M1	Female	trans
cg17300451_MIR301A	0.00049466	0.000702377	-0.516474486	M1	Female	trans
cg12938017_RN7SL841P	0.000494663	0.00070238	0.683619548	M1	Female	trans
cg09981313_BEND4	0.000494664	0.00070238	-0.338901452	M1	Female	trans
cg23422587_OR10Z1	0.000494665	0.00070238	0.51544356	M1	Female	trans
cg11872966_HAND1	0.000494665	0.00070238	-0.394785619	M1	Female	trans
cg00199007_RN7SL817P	0.000494668	0.000702384	0.412675008	M1	Female	trans
cg12267016_RPSAP21	0.00049467	0.000702385	-0.919025776	M1	Female	trans
cg22259344_SPATA31A1	0.000494675	0.000702388	-0.443434923	M1	Female	trans
cg26286565_ENSG00000206961	0.000494676	0.000702388	-0.52245949	M1	Female	trans
cg15166583_ZKSCAN8	0.000494676	0.000702388	-0.46991352	M1	Female	trans
cg07207099_EIF3J	0.000494678	0.000702388	0.32791841	M1	Female	trans
cg15022420_RNU6-984P	0.000494678	0.000702388	0.495759499	M1	Female	trans
cg24046884_RPL31P20	0.000494684	0.000702388	-0.346518971	M1	Female	trans
cg02532528_CPNE4	0.000494686	0.000702388	-0.458710965	M1	Female	trans
cg09623464_ORC3	0.000494688	0.000702388	-0.487098808	M1	Female	trans
cg10044466_RPLP0P6	0.000494693	0.000702388	0.529376273	M1	Female	trans
cg06175279_RC3H1-IT1	0.000494693	0.000702388	-0.472852905	M1	Female	trans
cg15188881_RNU6-880P	0.000494693	0.000702388	-0.353166193	M1	Female	trans
cg11412466_SUMO2P12	0.000494694	0.000702388	0.405188288	M1	Female	trans
cg09241561_SRY	0.000494694	0.000702388	-0.39658402	M1	Female	trans
cg15372814_KLHL40	0.000494696	0.000702388	-0.403456323	M1	Female	trans
cg17568448_IL4	0.000494696	0.000702388	-0.430470285	M1	Female	trans
cg22177175_LVRN	0.000494697	0.000702388	-0.422298481	M1	Female	trans
cg20505445_ENSG00000233926	0.000494699	0.000702388	-0.50008744	M1	Female	trans
cg11382963_MAGED1	0.0004947	0.000702388	-0.504645711	M1	Female	trans
cg25064854_FAM183DP	0.000494705	0.000702388	-0.398789798	M1	Female	trans
cg08817867_AKAP1	0.000494706	0.000702388	-0.555166514	M1	Female	trans
cg14084042_SERPINA9	0.000494708	0.000702388	0.047778524	M1	Female	trans
cg18811157_ZFPM1	0.000494708	0.000702388	-0.492522729	M1	Female	trans
cg15644305_ATP10A	0.00049471	0.000702388	-0.449185228	M1	Female	trans
cg24846037_RNU6-194P	0.000494711	0.000702388	-0.487104977	M1	Female	trans
cg27036347_KCNH4	0.000494712	0.000702388	-0.739527353	M1	Female	trans
cg21077610_ALMS1-IT1	0.000494715	0.000702388	-0.603512721	M1	Female	trans
cg04544994_MFSD14C	0.000494715	0.000702388	-0.563755928	M1	Female	trans
cg20488913_RN7SL304P	0.000494717	0.000702388	-0.546310711	M1	Female	trans
cg20488913_LINC01826	0.000494717	0.000702388	-0.546310711	M1	Female	trans
cg20488913_NPM1P28	0.000494717	0.000702388	-0.546310711	M1	Female	trans
cg20488913_TAAR2	0.000494717	0.000702388	-0.490089429	M1	Female	trans
cg20488913_DEFB106B	0.000494717	0.000702388	-0.546310711	M1	Female	trans
cg20488913_GPN3P1	0.000494717	0.000702388	-0.546310711	M1	Female	trans
cg20488913_RNU1-65P	0.000494717	0.000702388	-0.519431424	M1	Female	trans
cg20488913_CTBP2P6	0.000494717	0.000702388	-0.546310711	M1	Female	trans
cg20488913_OR8F1P	0.000494717	0.000702388	-0.546310711	M1	Female	trans
cg20488913_GXYLT1P1	0.000494717	0.000702388	-0.546310711	M1	Female	trans
cg20488913_RPL18AP17	0.000494717	0.000702388	-0.546310711	M1	Female	trans
cg20488913_SPACA7	0.000494717	0.000702388	-0.546310711	M1	Female	trans
cg20488913_RNASE11	0.000494717	0.000702388	-0.546310711	M1	Female	trans
cg20488913_RPL9P6	0.000494717	0.000702388	-0.546310711	M1	Female	trans
cg20488913_YRDCP3	0.000494717	0.000702388	-0.546310711	M1	Female	trans
cg20488913_ENSG00000220240	0.000494717	0.000702388	-0.546310711	M1	Female	trans
cg20488913_RN7SKP267	0.000494717	0.000702388	-0.546310711	M1	Female	trans
cg20488913_ENSG00000227489	0.000494717	0.000702388	-0.546310711	M1	Female	trans
cg20488913_ENSG00000228528	0.000494717	0.000702388	-0.245044715	M1	Female	trans
cg20488913_ENSG00000230779	0.000494717	0.000702388	-0.546310711	M1	Female	trans
cg20488913_ENSG00000231698	0.000494717	0.000702388	-0.546310711	M1	Female	trans
cg20488913_ENSG00000232167	0.000494717	0.000702388	-0.546310711	M1	Female	trans
cg20488913_ENSG00000234595	0.000494717	0.000702388	-0.546310711	M1	Female	trans
cg20488913_ENSG00000235845	0.000494717	0.000702388	-0.304080032	M1	Female	trans
cg20488913_ENSG00000237699	0.000494717	0.000702388	-0.245044715	M1	Female	trans
cg20488913_ENSG00000237747	0.000494717	0.000702388	-0.546310711	M1	Female	trans
cg20488913_ENSG00000242295	0.000494717	0.000702388	-0.546310711	M1	Female	trans
cg20488913_RPS7P2	0.000494717	0.000702388	-0.31777531	M1	Female	trans
cg20488913_MIR1285-2	0.000494717	0.000702388	-0.387738747	M1	Female	trans
cg20488913_AIFM1P1	0.000494717	0.000702388	-0.387738747	M1	Female	trans
cg20488913_OR4X2	0.000494717	0.000702388	-0.31777531	M1	Female	trans
cg20488913_RNA5SP375	0.000494717	0.000702388	-0.36662916	M1	Female	trans
cg20488913_LINC02418	0.000494717	0.000702388	-0.387738747	M1	Female	trans
cg20488913_ENSG00000225280	0.000494717	0.000702388	-0.387738747	M1	Female	trans
cg20488913_SALL4P2	0.000494717	0.000702388	-0.387738747	M1	Female	trans
cg20488913_ENSG00000242222	0.000494717	0.000702388	-0.387738747	M1	Female	trans
cg20488913_ENSG00000243296	0.000494717	0.000702388	-0.387738747	M1	Female	trans
cg20488913_RNU5F-6P	0.000494717	0.000702388	-0.18331458	M1	Female	trans
cg05006030_LINC01645	0.000494718	0.000702388	0.384610458	M1	Female	trans
cg04751533_PRR13P1	0.000494718	0.000702388	-0.447828202	M1	Female	trans
cg07419788_KCNA3	0.000494718	0.000702388	1.31789141	M1	Female	trans
cg02006790_OR5BH1P	0.00049472	0.00070239	-0.354693306	M1	Female	trans
cg10206184_ENSG00000233415	0.000494721	0.000702391	-0.40749428	M1	Female	trans
cg14904662_RPL19P18	0.000494724	0.000702393	0.295813871	M1	Female	trans
cg14544216_RNU6-739P	0.000494725	0.000702393	-0.90670965	M1	Female	trans
cg16171687_RNU6-298P	0.000494725	0.000702393	-0.353018275	M1	Female	trans
cg03015956_RPL32P12	0.000494726	0.000702393	-0.304408651	M1	Female	trans
cg12740725_RNU6-522P	0.00049473	0.000702393	-0.38471582	M1	Female	trans
cg11921888_TBC1D27P	0.000494735	0.000702393	-0.432135341	M1	Female	trans
cg27015302_CCDC173	0.000494735	0.000702393	-0.384583563	M1	Female	trans
cg09381630_ATG3P1	0.000494737	0.000702393	-0.147277491	M1	Female	trans
cg09381630_NPM1P48	0.000494737	0.000702393	-0.553679797	M1	Female	trans
cg09381630_PNPP1	0.000494737	0.000702393	-0.553679797	M1	Female	trans
cg09381630_RN7SKP144	0.000494737	0.000702393	-0.553679797	M1	Female	trans
cg09381630_MIR548G	0.000494737	0.000702393	-0.371574554	M1	Female	trans
cg09381630_RNA5SP258	0.000494737	0.000702393	-0.553679797	M1	Female	trans
cg09381630_RNU6-1243P	0.000494737	0.000702393	-0.496700157	M1	Female	trans
cg09381630_RNA5SP353	0.000494737	0.000702393	-0.553679797	M1	Female	trans
cg09381630_RN7SKP65	0.000494737	0.000702393	-0.056504912	M1	Female	trans
cg09381630_MIR1283-2	0.000494737	0.000702393	-0.553679797	M1	Female	trans
cg09381630_ENSG00000199857	0.000494737	0.000702393	-0.553679797	M1	Female	trans
cg09381630_ENSG00000187472	0.000494737	0.000702393	-0.392968885	M1	Female	trans
cg09381630_NUP210P1	0.000494737	0.000702393	-0.322061724	M1	Female	trans
cg17759806_DENND2C	0.00049474	0.000702397	-0.636981008	M1	Female	trans
cg02485345_LINC02766	0.000494742	0.000702399	0.603731664	M1	Female	trans
cg10723869_RPL21P110	0.000494743	0.000702399	-0.710556571	M1	Female	trans
cg23234756_HMGB1P9	0.000494746	0.000702402	-0.436091208	M1	Female	trans
cg09420458_CCDC3	0.000494747	0.000702403	0.436073364	M1	Female	trans
cg12372706_VN1R4	0.000494749	0.000702405	-0.503353793	M1	Female	trans
cg10040153_KLK4	0.00049475	0.000702406	-0.380931038	M1	Female	trans
cg10949113_ASAH2	0.000494751	0.000702406	0.489427919	M1	Female	trans
cg16131126_LINC02816	0.000494753	0.000702408	-0.441073809	M1	Female	trans
cg12419862_ENSG00000228098	0.000494757	0.000702412	0.454738895	M1	Female	trans
cg17127665_SNORA7A	0.000494758	0.000702412	-0.383643681	M1	Female	trans
cg27065225_ENSG00000236773	0.000494758	0.000702412	-0.389781081	M1	Female	trans
cg14850837_TRBJ2-2	0.00049476	0.000702413	-0.500885705	M1	Female	trans
cg01817521_MAP1S	0.000494762	0.000702414	-0.427357255	M1	Female	trans
cg12652780_RPSAP7	0.000494762	0.000702414	-0.244725262	M1	Female	trans
cg06602454_ENSG00000237087	0.000494763	0.000702414	-0.42225562	M1	Female	trans
cg03206660_RSPH1	0.000494764	0.000702414	-0.436607338	M1	Female	trans
cg20820810_CITED1	0.000494765	0.000702414	-1.001600605	M1	Female	trans
cg04343263_C1R	0.000494766	0.000702414	-0.470361871	M1	Female	trans
cg07833852_ENSG00000229738	0.000494766	0.000702414	-0.655525553	M1	Female	trans
cg17329886_KLHL5	0.000494767	0.000702414	-0.359959814	M1	Female	trans
cg01775558_TFEB	0.000494767	0.000702414	-0.498521837	M1	Female	trans
cg23943415_ENSG00000217135	0.000494767	0.000702414	-0.319062353	M1	Female	trans
cg20866841_ENSG00000229066	0.000494768	0.000702414	-0.184766053	M1	Female	trans
cg12878716_SUPT6H	0.000494769	0.000702414	-0.681160621	M1	Female	trans
cg15704521_TRPC7	0.00049477	0.000702415	-0.326127212	M1	Female	trans
cg07914267_ST6GAL2-IT1	0.000494773	0.000702417	-0.380334193	M1	Female	trans
cg16894055_TMED10P2	0.000494773	0.000702417	-0.360166253	M1	Female	trans
cg26621805_IMPDH1P9	0.000494773	0.000702417	-0.415698688	M1	Female	trans
cg06103928_ZNF192P2	0.000494774	0.000702417	-0.326080382	M1	Female	trans
cg12167002_ACOD1	0.000494774	0.000702417	-0.567587202	M1	Female	trans
cg03978365_ENSG00000232537	0.000494775	0.000702417	0.395249882	M1	Female	trans
cg10417809_ENSG00000230498	0.000494778	0.00070242	0.378600984	M1	Female	trans
cg01752322_ENSG00000224815	0.000494778	0.00070242	-0.442892354	M1	Female	trans
cg04998498_ENSG00000232032	0.00049478	0.000702422	-0.391022779	M1	Female	trans
cg23209353_ENSG00000230597	0.000494781	0.000702422	-0.489743747	M1	Female	trans
cg01047555_SCN10A	0.000494784	0.000702426	-0.444226553	M1	Female	trans
cg04208996_VPS26A	0.000494788	0.00070243	-0.480794988	M1	Female	trans
cg00117490_RNU6-650P	0.000494789	0.00070243	-0.525458746	M1	Female	trans
cg10342963_PTMAP3	0.00049479	0.00070243	0.359407339	M1	Female	trans
cg22337491_GAS5	0.00049479	0.00070243	-0.484817784	M1	Female	trans
cg24880701_HIC2	0.000494791	0.00070243	-0.476140391	M1	Female	trans
cg16555856_TUBA4A	0.000494793	0.000702433	-0.531584907	M1	Female	trans
cg22314681_NDUFA5P1	0.000494798	0.000702438	-0.352847482	M1	Female	trans
cg19646112_ATP5F1AP1	0.000494799	0.000702439	0.520904671	M1	Female	trans
cg14938738_OR4F17	0.0004948	0.00070244	-1.590311627	M1	Female	trans
cg19763463_ACER3	0.000494804	0.000702444	-0.436954056	M1	Female	trans
cg07438802_MIR28	0.000494806	0.000702447	-0.439882943	M1	Female	trans
cg05143174_CLDN5	0.00049481	0.000702451	-0.425682465	M1	Female	trans
cg02265810_SORCS3	0.000494811	0.000702452	-0.364203799	M1	Female	trans
cg19985056_ENSG00000225605	0.000494813	0.000702452	0.462434908	M1	Female	trans
cg04492287_ADAT3	0.000494814	0.000702452	-0.462400815	M1	Female	trans
cg07822469_DSTNP1	0.000494814	0.000702452	2.266009476	M1	Female	trans
cg24463527_RNU6-301P	0.000494815	0.000702452	-0.306686647	M1	Female	trans
cg13131840_CLEC3B	0.000494815	0.000702452	-0.532747811	M1	Female	trans
cg03170665_RNU7-141P	0.000494817	0.000702455	-0.482253586	M1	Female	trans
cg04025879_RPS8P10	0.000494819	0.000702457	-0.465405178	M1	Female	trans
cg06322601_CARD11	0.000494821	0.000702459	-0.368224258	M1	Female	trans
cg21073223_ENSG00000237640	0.000494823	0.00070246	-0.272113818	M1	Female	trans
cg14047008_PRDM15	0.000494823	0.00070246	-0.401883248	M1	Female	trans
cg04733951_SSBL4P	0.000494825	0.000702462	-0.582203503	M1	Female	trans
cg06322601_PPP2R1A	0.000494829	0.000702466	-0.383773883	M1	Female	trans
cg13375352_ST3GAL6	0.000494838	0.000702478	0.621634088	M1	Female	trans
cg06647721_CT66	0.000494841	0.00070248	-0.49309284	M1	Female	trans
cg19713567_IL10RB	0.000494841	0.00070248	-0.471802056	M1	Female	trans
cg15139063_DEPDC1B	0.000494846	0.000702486	-0.343008269	M1	Female	trans
cg25481735_FNDC8	0.000494847	0.000702486	0.426255436	M1	Female	trans
cg02078039_PRELID3BP1	0.000494848	0.000702487	0.325837481	M1	Female	trans
cg06322601_NOSIP	0.000494849	0.000702488	-0.379154187	M1	Female	trans
cg20683445_PGLYRP3	0.00049485	0.000702488	-0.32262415	M1	Female	trans
cg26073403_ENSG00000234019	0.000494852	0.000702489	-0.429321719	M1	Female	trans
cg16234887_ENSG00000227698	0.000494852	0.000702489	-0.28065617	M1	Female	trans
cg23177772_ENSG00000238291	0.000494853	0.00070249	0.529907783	M1	Female	trans
cg17366173_CBX2	0.000494854	0.00070249	-0.391354866	M1	Female	trans
cg23987549_ENSG00000225286	0.000494856	0.000702492	0.388360949	M1	Female	trans
cg13921622_CT70	0.000494858	0.000702494	-0.475392213	M1	Female	trans
cg19110931_TRDJ4	0.000494862	0.000702499	-0.425454076	M1	Female	trans
cg00807877_PPIAP59	0.000494863	0.000702499	0.967920362	M1	Female	trans
cg11995490_UBE3D	0.000494864	0.000702499	-0.472557382	M1	Female	trans
cg16653703_GRB14	0.000494865	0.000702501	-0.414365761	M1	Female	trans
cg17591474_TTC36	0.000494868	0.000702504	-0.458444876	M1	Female	trans
cg02237629_SNORD114-20	0.000494869	0.000702504	0.243875479	M1	Female	trans
cg14086691_EPB41L1	0.000494869	0.000702504	-0.351484337	M1	Female	trans
cg16436181_SMIM21	0.000494873	0.000702506	-0.412972488	M1	Female	trans
cg08013109_LINC00994	0.000494873	0.000702506	-0.341410084	M1	Female	trans
cg16565439_HCG22	0.000494873	0.000702506	-0.301994313	M1	Female	trans
cg15817224_ENSG00000228171	0.000494874	0.000702506	-0.43776725	M1	Female	trans
cg11286989_RNU7-9P	0.00049488	0.000702508	-0.416115407	M1	Female	trans
cg11756968_RN7SKP58	0.00049488	0.000702508	-0.634896899	M1	Female	trans
cg03015956_LINC01824	0.000494883	0.000702508	-0.496100593	M1	Female	trans
cg03015956_RNU6-899P	0.000494883	0.000702508	-0.496100593	M1	Female	trans
cg03015956_RPL36AP52	0.000494883	0.000702508	-0.352102601	M1	Female	trans
cg03015956_ENSG00000219619	0.000494883	0.000702508	-0.496100593	M1	Female	trans
cg03015956_ENSG00000223615	0.000494883	0.000702508	-0.445046475	M1	Female	trans
cg03015956_ENSG00000225333	0.000494883	0.000702508	-0.352102601	M1	Female	trans
cg03015956_ENSG00000226532	0.000494883	0.000702508	-0.352102601	M1	Female	trans
cg03015956_ENSG00000226733	0.000494883	0.000702508	-0.496100593	M1	Female	trans
cg03015956_ENSG00000227224	0.000494883	0.000702508	-0.203794114	M1	Female	trans
cg03015956_PDK1P2	0.000494883	0.000702508	-0.496100593	M1	Female	trans
cg04924345_DLG5-AS1	0.000494885	0.00070251	-0.539635377	M1	Female	trans
cg23806703_ZNF568	0.000494886	0.000702511	-0.456415563	M1	Female	trans
cg22606460_RNA5SP515	0.000494889	0.000702514	0.400149739	M1	Female	trans
cg22377480_TRBV4-2	0.000494891	0.000702516	-0.194562205	M1	Female	trans
cg11690666_ACTBP1	0.000494892	0.000702516	-0.338530379	M1	Female	trans
cg09802689_PRELID3A	0.000494894	0.000702517	-0.346957001	M1	Female	trans
cg17600784_RPL7P11	0.000494894	0.000702517	-0.369677101	M1	Female	trans
cg19392754_LINC01456	0.000494895	0.000702518	0.405603285	M1	Female	trans
cg09363777_CYP2AB1P	0.000494897	0.000702518	-0.356320663	M1	Female	trans
cg10905987_USP21	0.000494897	0.000702518	-0.477807414	M1	Female	trans
cg15627886_ENSG00000240790	0.000494898	0.000702518	-0.463226857	M1	Female	trans
cg17121694_MTND6P32	0.000494898	0.000702518	-0.35639414	M1	Female	trans
cg17158894_ENSG00000240996	0.000494899	0.000702518	-0.523280601	M1	Female	trans
cg16476700_SGCA	0.000494901	0.000702521	-0.500927488	M1	Female	trans
cg09830308_MICOS10	0.000494902	0.000702521	0.503524289	M1	Female	trans
cg05200037_C21orf62	0.000494903	0.000702521	0.439144257	M1	Female	trans
cg11761102_ATXN2L	0.000494905	0.000702523	-0.566855811	M1	Female	trans
cg15280675_MSC	0.000494906	0.000702523	0.522456013	M1	Female	trans
cg21472546_ENSG00000242169	0.00049491	0.000702529	0.693824776	M1	Female	trans
cg12955111_ENSG00000231985	0.000494912	0.00070253	-0.502765549	M1	Female	trans
cg03734133_TBC1D15	0.000494917	0.000702536	-0.425274085	M1	Female	trans
cg26250046_KHDC4	0.000494923	0.000702537	-0.381836831	M1	Female	trans
cg26178311_RN7SKP231	0.000494924	0.000702537	-0.357643653	M1	Female	trans
cg26178311_LRIT1	0.000494924	0.000702537	-0.357643653	M1	Female	trans
cg26178311_RPS26P48	0.000494924	0.000702537	-0.22876905	M1	Female	trans
cg26178311_PRAMEF20	0.000494924	0.000702537	-0.503907747	M1	Female	trans
cg26178311_LINC01653	0.000494924	0.000702537	-0.503907747	M1	Female	trans
cg26178311_RN7SL274P	0.000494924	0.000702537	-0.155646622	M1	Female	trans
cg26178311_RNU6-266P	0.000494924	0.000702537	-0.503907747	M1	Female	trans
cg26178311_ENSG00000238129	0.000494924	0.000702537	-0.503907747	M1	Female	trans
cg12020396_KDM1B	0.000494929	0.000702542	0.53669022	M1	Female	trans
cg05715917_IQCG	0.00049493	0.000702542	-0.451209237	M1	Female	trans
cg19593182_LINC02470	0.000494931	0.000702542	-0.404481563	M1	Female	trans
cg17213650_MTND4P16	0.000494931	0.000702542	-0.370100831	M1	Female	trans
cg26495272_OR2G6	0.000494932	0.000702542	-0.526799139	M1	Female	trans
cg02096758_ENSG00000204894	0.000494932	0.000702542	-0.609239025	M1	Female	trans
cg10728716_PTPN13	0.000494932	0.000702542	-0.372823915	M1	Female	trans
cg21431072_C1orf68	0.000494932	0.000702542	-0.47955676	M1	Female	trans
cg23798064_GK-AS1	0.000494934	0.000702542	-0.419577113	M1	Female	trans
cg24894229_OR2AI1P	0.000494934	0.000702542	-0.4889626	M1	Female	trans
cg22052629_ENSG00000228648	0.000494935	0.000702542	-0.472386755	M1	Female	trans
cg04607323_SPANXD	0.000494937	0.000702545	-0.496106926	M1	Female	trans
cg03752932_TUBA3FP	0.000494938	0.000702545	-0.437246779	M1	Female	trans
cg25364009_LINC00488	0.000494939	0.000702546	-0.482694591	M1	Female	trans
cg16422816_LINC00690	0.00049494	0.000702547	-0.3096696	M1	Female	trans
cg11395293_CCND3P1	0.000494943	0.000702548	-0.327536874	M1	Female	trans
cg10991855_OAS3	0.000494944	0.000702548	-0.490435499	M1	Female	trans
cg11714647_USP17L12	0.000494944	0.000702548	-0.424456926	M1	Female	trans
cg23878202_HTRA4	0.000494944	0.000702548	-0.461031114	M1	Female	trans
cg24366383_PTPRS	0.000494945	0.000702548	0.630012558	M1	Female	trans
cg19732057_NLRP12	0.000494947	0.00070255	-0.481341391	M1	Female	trans
cg02680901_PPP3CB-AS1	0.000494948	0.000702551	-0.436780556	M1	Female	trans
cg01100542_ENSG00000231559	0.000494949	0.000702551	-0.672639052	M1	Female	trans
cg02046589_SEZ6L-AS1	0.00049495	0.000702551	-0.339925421	M1	Female	trans
cg05917460_SKAP2	0.000494951	0.000702553	0.336861927	M1	Female	trans
cg21516302_ENSG00000226767	0.000494952	0.000702553	-0.347451232	M1	Female	trans
cg01707795_OR2T35	0.000494955	0.000702557	-0.805288819	M1	Female	trans
cg15593298_EFHB	0.000494957	0.000702558	0.556991309	M1	Female	trans
cg03220912_NKIRAS1	0.000494958	0.000702559	-0.408977204	M1	Female	trans
cg08762534_PAFAH1B2P1	0.000494962	0.000702563	0.819978594	M1	Female	trans
cg01026025_ENSG00000230021	0.000494962	0.000702563	-0.485755036	M1	Female	trans
cg23424043_CYP2A13	0.000494964	0.000702564	0.52629608	M1	Female	trans
cg23209353_RPS25P9	0.000494965	0.000702565	-0.446864413	M1	Female	trans
cg12584394_UCHL3	0.000494965	0.000702565	-0.633842532	M1	Female	trans
cg24118983_DLX6	0.000494967	0.000702566	-0.445243485	M1	Female	trans
cg16092347_ENSG00000235319	0.00049497	0.00070257	-0.481887986	M1	Female	trans
cg04499147_ENSG00000227537	0.000494976	0.000702577	0.493048593	M1	Female	trans
cg04962480_PKD1L2	0.000494977	0.000702577	0.502763394	M1	Female	trans
cg11575912_ENSG00000228028	0.00049498	0.000702581	0.560097569	M1	Female	trans
cg20952901_ENSG00000215493	0.000494981	0.000702581	0.442695705	M1	Female	trans
cg12315942_ENSG00000224721	0.000494981	0.000702581	-0.470821831	M1	Female	trans
cg06736785_ZNF469	0.000494984	0.000702583	-0.467250194	M1	Female	trans
cg27146574_RNU6-756P	0.000494984	0.000702583	-0.374079805	M1	Female	trans
cg24289054_KRT19P1	0.000494986	0.000702585	-0.451006502	M1	Female	trans
cg16853842_OR52M2P	0.000494987	0.000702585	0.457844885	M1	Female	trans
cg17972361_RNU7-26P	0.000494988	0.000702585	-0.402832832	M1	Female	trans
cg23783300_RNA5SP246	0.000494988	0.000702585	-0.37058817	M1	Female	trans
cg04924345_WDR35	0.000494991	0.000702588	-0.554373367	M1	Female	trans
cg06736785_INCENP	0.000494993	0.00070259	-0.505486571	M1	Female	trans
cg04449045_OR3A1	0.000494995	0.000702591	0.567441328	M1	Female	trans
cg08894487_SOCAR	0.000494995	0.000702591	0.420401193	M1	Female	trans
cg14035247_RAI2	0.000494996	0.000702591	-0.427871553	M1	Female	trans
cg09495418_PLEKHG5	0.000495	0.000702596	-0.507252397	M1	Female	trans
cg16271481_HIPK1	0.000495002	0.000702598	-0.37220603	M1	Female	trans
cg00028598_ELOVL7	0.000495003	0.000702599	-0.364633655	M1	Female	trans
cg12214003_NAP1L4P2	0.000495004	0.000702599	0.686823201	M1	Female	trans
cg04296930_USH1G	0.000495004	0.000702599	-0.543062803	M1	Female	trans
cg13442969_ATP5MC1P1	0.000495006	0.000702599	0.625012145	M1	Female	trans
cg00658016_ENSG00000229019	0.000495007	0.000702599	0.707385893	M1	Female	trans
cg11459852_AAMDC	0.000495007	0.000702599	0.488376686	M1	Female	trans
cg24375748_ENSG00000235168	0.000495008	0.0007026	-0.561920593	M1	Female	trans
cg16581747_DUSP18	0.000495009	0.0007026	-0.505878396	M1	Female	trans
cg00534626_FLRT1	0.00049501	0.000702601	-0.666510929	M1	Female	trans
cg15406892_ACTBP7	0.00049501	0.000702601	-0.586315302	M1	Female	trans
cg09154395_RN7SKP121	0.000495014	0.000702605	-0.271194011	M1	Female	trans
cg19236996_LTF	0.000495015	0.000702605	-0.393726221	M1	Female	trans
cg26613778_SLC26A10	0.000495015	0.000702605	-0.563220053	M1	Female	trans
cg21945639_ENSG00000225689	0.000495021	0.000702611	0.396211907	M1	Female	trans
cg10263003_ANKRD11P1	0.000495021	0.000702611	-0.55687662	M1	Female	trans
cg26307193_C19orf12	0.000495021	0.000702611	-0.399859579	M1	Female	trans
cg01708411_ARHGAP31	0.000495022	0.000702611	0.448999978	M1	Female	trans
cg09283750_CYP4F3	0.000495023	0.000702612	-0.498472612	M1	Female	trans
cg16378520_MMP27	0.000495024	0.000702612	-0.374003863	M1	Female	trans
cg06024364_ENSG00000229771	0.000495025	0.000702612	-0.307959349	M1	Female	trans
cg23806703_GAS1RR	0.000495026	0.000702612	-0.376124707	M1	Female	trans
cg08662043_BMS1P4-AGAP5	0.000495031	0.000702618	-0.652998784	M1	Female	trans
cg22897634_CCR6	0.000495031	0.000702618	-0.32201136	M1	Female	trans
cg04083966_LINC01800	0.000495031	0.000702618	-0.392163003	M1	Female	trans
cg16975684_COX20	0.000495037	0.000702625	-0.45687338	M1	Female	trans
cg13848087_RASD2	0.000495038	0.000702626	-0.360697504	M1	Female	trans
cg20313696_TAS2R4	0.00049504	0.000702626	-0.449338598	M1	Female	trans
cg02303400_ENSG00000218499	0.00049504	0.000702626	-0.452048127	M1	Female	trans
cg20060216_LAMTOR5P1	0.000495042	0.000702628	-0.470987433	M1	Female	trans
cg14408831_ENSG00000229961	0.000495044	0.00070263	-0.391192549	M1	Female	trans
cg26872792_ENSG00000226082	0.000495051	0.000702639	0.580380594	M1	Female	trans
cg12858231_HRK	0.000495051	0.000702639	-0.479437142	M1	Female	trans
cg16481961_RNA5S7	0.000495052	0.000702639	0.310119279	M1	Female	trans
cg04337937_KCNK1	0.000495053	0.000702639	-0.494119921	M1	Female	trans
cg23943415_SDR42E2	0.000495054	0.000702639	-0.449292121	M1	Female	trans
cg08258782_ACTBP7	0.000495054	0.000702639	-0.402203778	M1	Female	trans
cg03012203_SLCO6A1	0.000495055	0.000702639	-0.496218416	M1	Female	trans
