## Supplementary Tables for "Sex-stratified and interaction multi-omics analysis of DNA methylation and gene expression in asthma": Table_Supplementary Table S2d.csv (part 53 of 75)

Pair_clean	pvalue	FDR	beta	Model	Sex	Type	Table S2d. Asthma-specific trans-expression quantitative trait methylation (trans-eQTM) associations identified in the female-specific analysis
cg05450979_HMGA1P8	0.000495056	0.00070264	-0.366524211	M1	Female	trans
cg19115205_IQCA1	0.000495057	0.00070264	-0.56340646	M1	Female	trans
cg20046668_SPRR1A	0.000495057	0.00070264	-0.503694823	M1	Female	trans
cg20265572_RPS20P24	0.00049506	0.000702642	-0.520942633	M1	Female	trans
cg19380371_RNA5SP334	0.00049506	0.000702642	-0.418552112	M1	Female	trans
cg25530761_ENSG00000206249	0.000495062	0.000702644	-0.485411786	M1	Female	trans
cg26338386_ENSG00000236283	0.000495063	0.000702644	-0.434744902	M1	Female	trans
cg14503868_KSR1	0.000495068	0.00070265	-0.322072695	M1	Female	trans
cg13814351_RPL21P54	0.000495068	0.00070265	0.432939602	M1	Female	trans
cg04463911_TTC34	0.00049507	0.00070265	-0.388156997	M1	Female	trans
cg18400586_RN7SKP227	0.00049507	0.00070265	-0.488136439	M1	Female	trans
cg21806090_RPL21P41	0.000495071	0.00070265	-0.232904566	M1	Female	trans
cg04487202_ENSG00000179253	0.000495072	0.000702651	-0.534591979	M1	Female	trans
cg24949324_AJUBA	0.000495074	0.000702653	-0.602796129	M1	Female	trans
cg21560722_ENSG00000217447	0.000495075	0.000702653	-0.362159459	M1	Female	trans
cg07173972_CCDC107	0.000495075	0.000702653	-0.381776295	M1	Female	trans
cg20370793_ENSG00000240477	0.000495076	0.000702653	-1.422175276	M1	Female	trans
cg27102691_EPHX4	0.000495077	0.000702653	-0.494021359	M1	Female	trans
cg00758881_ENSG00000224370	0.000495077	0.000702653	0.403692534	M1	Female	trans
cg10723869_PDSS2	0.000495078	0.000702653	-0.685177088	M1	Female	trans
cg15542496_EPS8L3	0.000495081	0.000702656	-0.374295758	M1	Female	trans
cg09257734_ENSG00000243160	0.000495082	0.000702656	-0.412107611	M1	Female	trans
cg00879723_CCDC51	0.000495082	0.000702656	-0.641571434	M1	Female	trans
cg09817248_RN7SL798P	0.000495085	0.00070266	0.315896961	M1	Female	trans
cg27190943_GAL3ST4	0.000495086	0.00070266	-0.359344844	M1	Female	trans
cg09283750_LINC02521	0.000495089	0.000702663	-0.533075078	M1	Female	trans
cg14631896_RBISP1	0.00049509	0.000702663	-0.386630382	M1	Female	trans
cg27015302_CYP2C8	0.000495091	0.000702665	-0.414778613	M1	Female	trans
cg03637781_C8B	0.000495093	0.000702666	0.286495241	M1	Female	trans
cg18137757_POLR2KP2	0.000495093	0.000702666	-0.442946615	M1	Female	trans
cg12571007_REV3L	0.000495094	0.000702666	-0.313808796	M1	Female	trans
cg08870098_ACSL6-AS1	0.000495095	0.000702667	-0.507742515	M1	Female	trans
cg21288684_TRAV38-2DV8	0.000495098	0.000702669	-0.46762312	M1	Female	trans
cg22988305_RNU6-553P	0.000495098	0.000702669	-0.387828283	M1	Female	trans
cg03300589_LINC01620	0.000495099	0.000702669	0.700247153	M1	Female	trans
cg26788903_NFIA-AS1	0.000495099	0.000702669	-0.392195064	M1	Female	trans
cg18748549_COX7A1	0.0004951	0.000702669	-0.407694448	M1	Female	trans
cg10452588_RNU7-173P	0.000495103	0.000702669	0.386976158	M1	Female	trans
cg03078816_RNU1-34P	0.000495104	0.000702669	0.42769456	M1	Female	trans
cg26484448_ENSG00000227192	0.000495106	0.000702669	-0.463058263	M1	Female	trans
cg19919032_MYOCD	0.000495107	0.000702669	-0.450971008	M1	Female	trans
cg04463911_ISX	0.000495108	0.000702669	-0.44386319	M1	Female	trans
cg20802509_KU-MEL-3	0.000495108	0.000702669	-0.444529941	M1	Female	trans
cg04299170_RGS5	0.000495108	0.000702669	-0.320193348	M1	Female	trans
cg13404427_NMNAT2	0.00049511	0.000702669	-0.405242029	M1	Female	trans
cg09381162_RNA5S13	0.00049511	0.000702669	-0.543896251	M1	Female	trans
cg24377657_TMPPE	0.00049511	0.000702669	0.318708126	M1	Female	trans
cg11996817_SKP1P3	0.000495111	0.000702669	0.382905955	M1	Female	trans
cg06551718_SNRPGP3	0.000495114	0.000702669	-0.532303809	M1	Female	trans
cg03788509_ENSG00000235635	0.000495114	0.000702669	-0.302614611	M1	Female	trans
cg21411095_RPL39P5	0.000495116	0.000702669	-0.459172933	M1	Female	trans
cg12600174_NEK4	0.000495119	0.000702669	0.462488676	M1	Female	trans
cg08296131_SPATS2L	0.000495124	0.000702669	-0.569198011	M1	Female	trans
cg21641834_RUNX1T1	0.000495125	0.000702669	-0.395578573	M1	Female	trans
cg09495418_GAA	0.000495125	0.000702669	-0.536673059	M1	Female	trans
cg12600174_ABHD17B	0.000495126	0.000702669	0.4369942	M1	Female	trans
cg10065823_CBX1P2	0.000495126	0.000702669	0.636052885	M1	Female	trans
cg20525088_RPL12P45	0.000495126	0.000702669	0.513738468	M1	Female	trans
cg20525088_ENSG00000215765	0.000495126	0.000702669	0.445282097	M1	Female	trans
cg20525088_MIR934	0.000495126	0.000702669	0.418419811	M1	Female	trans
cg20525088_ENSG00000218806	0.000495126	0.000702669	0.207354169	M1	Female	trans
cg20525088_BRWD1P1	0.000495126	0.000702669	0.765516927	M1	Female	trans
cg20525088_DMRTB1	0.000495126	0.000702669	0.54331824	M1	Female	trans
cg20525088_TNR-IT1	0.000495126	0.000702669	0.54331824	M1	Female	trans
cg20525088_REG3G	0.000495126	0.000702669	0.54331824	M1	Female	trans
cg20525088_ATP5POP1	0.000495126	0.000702669	0.765516927	M1	Female	trans
cg20525088_ZNF479	0.000495126	0.000702669	0.765516927	M1	Female	trans
cg20525088_RPL32P21	0.000495126	0.000702669	0.765516927	M1	Female	trans
cg20525088_RNA5SP329	0.000495126	0.000702669	0.765516927	M1	Female	trans
cg20525088_ENSG00000226886	0.000495126	0.000702669	0.765516927	M1	Female	trans
cg20525088_ENSG00000232050	0.000495126	0.000702669	0.765516927	M1	Female	trans
cg20525088_RPSAP59	0.000495126	0.000702669	0.686736954	M1	Female	trans
cg20525088_ENSG00000236531	0.000495126	0.000702669	0.765516927	M1	Female	trans
cg20525088_ENSG00000238010	0.000495126	0.000702669	0.765516927	M1	Female	trans
cg20525088_KRASP1	0.000495126	0.000702669	0.343368477	M1	Female	trans
cg20525088_LINC02590	0.000495126	0.000702669	0.207354169	M1	Female	trans
cg24565820_GABRR2	0.000495127	0.000702669	0.417128746	M1	Female	trans
cg03273265_CACNG6	0.000495128	0.000702669	-0.44847115	M1	Female	trans
cg23806703_ENSG00000236164	0.000495128	0.000702669	-0.486496592	M1	Female	trans
cg17779085_LINC02603	0.000495129	0.000702669	-0.331762657	M1	Female	trans
cg24377657_RPS7P15	0.000495129	0.000702669	0.278641197	M1	Female	trans
cg03220912_WDR31	0.00049513	0.000702669	-0.440856684	M1	Female	trans
cg17096067_SETP6	0.000495131	0.00070267	-0.412566625	M1	Female	trans
cg13728149_SCGB1C1	0.000495132	0.00070267	-0.523214008	M1	Female	trans
cg27423087_GPD1	0.000495134	0.000702672	-0.41953298	M1	Female	trans
cg27521160_RPL22P16	0.000495135	0.000702672	-0.490095687	M1	Female	trans
cg14035247_RPL3	0.000495135	0.000702672	-0.436627371	M1	Female	trans
cg20779686_APOBEC1	0.000495137	0.000702674	-0.334244103	M1	Female	trans
cg09385285_DPT	0.00049514	0.000702677	-0.195732951	M1	Female	trans
cg13447684_BMP7-AS1	0.000495147	0.000702683	0.437947576	M1	Female	trans
cg03220912_PAIP2B	0.000495147	0.000702683	-0.451898751	M1	Female	trans
cg04924345_ZNF334	0.000495147	0.000702683	-0.488127579	M1	Female	trans
cg05448209_ENSG00000228303	0.000495147	0.000702683	-0.404276436	M1	Female	trans
cg04492287_CFAP99	0.000495149	0.000702685	-0.399830302	M1	Female	trans
cg09375488_MACC1	0.00049515	0.000702685	-0.471386893	M1	Female	trans
cg18219565_ENSG00000227066	0.000495153	0.000702685	-0.351406352	M1	Female	trans
cg08950088_DNAH7	0.000495154	0.000702685	-0.41868226	M1	Female	trans
cg19125716_ENSG00000237920	0.000495155	0.000702685	-0.650244486	M1	Female	trans
cg18067069_LINC00400	0.000495155	0.000702685	-0.605931661	M1	Female	trans
cg18067069_GPR148	0.000495155	0.000702685	-0.351762287	M1	Female	trans
cg18307677_PRLR	0.000495157	0.000702685	-0.595429586	M1	Female	trans
cg22444338_KCTD4	0.000495157	0.000702685	-0.807762318	M1	Female	trans
cg01510218_ACTBP7	0.000495157	0.000702685	0.700252578	M1	Female	trans
cg10959048_BEX5	0.000495157	0.000702685	-0.388794521	M1	Female	trans
cg23155884_RNU6-1152P	0.000495157	0.000702685	-0.429904387	M1	Female	trans
cg10238064_ENSG00000239517	0.00049516	0.000702687	-0.445625393	M1	Female	trans
cg03775628_JAM2	0.000495161	0.000702688	-0.276259467	M1	Female	trans
cg01817521_ABCD4	0.000495162	0.000702688	-0.40901569	M1	Female	trans
cg20057198_RPS17P2	0.000495162	0.000702688	-0.457158861	M1	Female	trans
cg04001978_MRGPRG-AS1	0.000495163	0.000702688	-0.394675026	M1	Female	trans
cg25918837_RETNLB	0.000495164	0.000702689	-0.572808668	M1	Female	trans
cg11041558_BMS1P1	0.000495166	0.00070269	-0.368822633	M1	Female	trans
cg22597706_ORC1P1	0.000495166	0.00070269	-0.407348545	M1	Female	trans
cg07994735_LPCAT1	0.000495167	0.00070269	-0.53389433	M1	Female	trans
cg10282807_IGHV3-74	0.000495168	0.000702691	0.397351948	M1	Female	trans
cg19809636_ENSG00000225884	0.000495169	0.000702691	-0.513700111	M1	Female	trans
cg16953185_LINC00844	0.00049517	0.000702692	0.625866617	M1	Female	trans
cg25318301_TUBB1P2	0.000495172	0.000702693	0.446171781	M1	Female	trans
cg06779317_HAL	0.000495172	0.000702693	-0.857873035	M1	Female	trans
cg15700009_ENSG00000236864	0.000495174	0.000702694	-0.529410627	M1	Female	trans
cg04459585_ENSG00000241187	0.000495175	0.000702694	0.339077133	M1	Female	trans
cg10496627_ENSG00000228160	0.000495176	0.000702695	0.199288254	M1	Female	trans
cg01775558_H1-2	0.000495183	0.000702702	-0.504879255	M1	Female	trans
cg03055649_ENSG00000232798	0.000495184	0.000702702	-0.381596592	M1	Female	trans
cg24682073_RNU4-69P	0.000495185	0.000702702	-0.538634	M1	Female	trans
cg24728770_IGKV3-11	0.000495185	0.000702702	-0.145624998	M1	Female	trans
cg24439232_TLX3	0.000495186	0.000702702	-0.356578431	M1	Female	trans
cg04195855_ZC3H3	0.000495186	0.000702702	-0.505084173	M1	Female	trans
cg20825109_THAP5	0.000495187	0.000702702	-0.462940451	M1	Female	trans
cg15466595_ENSG00000241556	0.000495187	0.000702702	-0.286666439	M1	Female	trans
cg08894280_HSPA6	0.000495187	0.000702702	-0.390783027	M1	Female	trans
cg25933095_PPDPFL	0.000495188	0.000702702	-0.386336681	M1	Female	trans
cg10478035_UQCR10P1	0.000495188	0.000702702	-0.566066709	M1	Female	trans
cg13360263_ELL3	0.00049519	0.000702703	-0.364408504	M1	Female	trans
cg11882358_PSG9	0.000495193	0.000702707	-0.379914727	M1	Female	trans
cg08926967_GAPDHP16	0.000495195	0.000702708	-0.363437626	M1	Female	trans
cg11374826_ENSG00000224785	0.000495197	0.000702711	0.744209489	M1	Female	trans
cg05269124_ENSG00000213076	0.0004952	0.000702715	-0.507138324	M1	Female	trans
cg25706257_NANOGP10	0.000495201	0.000702715	-0.388618418	M1	Female	trans
cg05565355_PPP4R4	0.000495205	0.00070272	-0.436929503	M1	Female	trans
cg09476440_RASSF7	0.000495206	0.00070272	0.396921545	M1	Female	trans
cg09476440_TBRG4	0.000495208	0.000702721	0.413715333	M1	Female	trans
cg17571919_FLRT3	0.000495209	0.000702721	-0.410888375	M1	Female	trans
cg12206571_ENSG00000226624	0.000495209	0.000702721	-0.401836176	M1	Female	trans
cg16732475_ATP5MC1P1	0.000495209	0.000702721	0.655263629	M1	Female	trans
cg11156873_TOP3A	0.000495217	0.000702727	-0.389074661	M1	Female	trans
cg04665049_IGLV3-12	0.000495218	0.000702727	-0.546646567	M1	Female	trans
cg26293423_SLC17A7	0.000495218	0.000702727	-0.326494949	M1	Female	trans
cg15022772_LINC02066	0.000495219	0.000702727	0.384279274	M1	Female	trans
cg09283750_LINC01364	0.000495219	0.000702727	-0.551815185	M1	Female	trans
cg16503053_POLR2J2	0.000495219	0.000702727	-0.49941171	M1	Female	trans
cg08355260_TACSTD2	0.00049522	0.000702727	-0.55130433	M1	Female	trans
cg01227445_NDUFAF8	0.00049522	0.000702727	-0.568845344	M1	Female	trans
cg16711084_SNORA60	0.00049522	0.000702727	-0.457991307	M1	Female	trans
cg15488978_SPRY4	0.00049522	0.000702727	-0.476555687	M1	Female	trans
cg05258937_AQP12A	0.000495221	0.000702728	-0.59387041	M1	Female	trans
cg07195319_ENSG00000227192	0.000495222	0.000702729	-0.457869399	M1	Female	trans
cg14137316_FBLN2	0.000495224	0.00070273	-0.491696576	M1	Female	trans
cg27070445_MEOX2	0.000495226	0.000702731	-0.730259639	M1	Female	trans
cg02426343_GPR158	0.000495227	0.000702733	0.572950023	M1	Female	trans
cg14056656_ENSG00000230119	0.000495233	0.000702736	-0.43058201	M1	Female	trans
cg05226335_ZNF843	0.000495233	0.000702736	-0.406384653	M1	Female	trans
cg15593298_AKAP11	0.000495233	0.000702736	0.508892668	M1	Female	trans
cg23209353_RCOR3	0.000495233	0.000702736	-0.407090973	M1	Female	trans
cg08402735_PIP4P1	0.000495233	0.000702736	-0.477654105	M1	Female	trans
cg13117792_DDX4	0.000495234	0.000702736	-0.416040344	M1	Female	trans
cg09385285_ENSG00000236009	0.000495235	0.000702736	-0.54863299	M1	Female	trans
cg23820245_SETP4	0.000495235	0.000702736	0.604356949	M1	Female	trans
cg14488390_ENSG00000236013	0.000495237	0.000702738	0.527249564	M1	Female	trans
cg21774804_RNU6-532P	0.00049524	0.000702741	-0.641341327	M1	Female	trans
cg06578063_FAM228A	0.000495244	0.000702747	-0.381106308	M1	Female	trans
cg05893674_IQCJ-SCHIP1-AS1	0.000495247	0.000702749	-0.385394142	M1	Female	trans
cg05565355_ENSG00000226089	0.000495249	0.000702751	-0.504922624	M1	Female	trans
cg07718321_ENSG00000229821	0.000495249	0.000702751	1.104690383	M1	Female	trans
cg22113116_LINC01123	0.00049525	0.000702752	0.362082518	M1	Female	trans
cg05012125_STIM1	0.000495253	0.000702755	-0.558385352	M1	Female	trans
cg09057359_NUS1P4	0.000495256	0.000702757	-0.869448548	M1	Female	trans
cg18301136_CTBP2	0.000495257	0.000702758	-0.421955737	M1	Female	trans
cg15593298_AQP5	0.000495258	0.000702759	-0.533571907	M1	Female	trans
cg23291158_RAPGEF5	0.000495261	0.000702761	-0.41770718	M1	Female	trans
cg01174264_KRT18P44	0.000495261	0.000702761	0.621620047	M1	Female	trans
cg08296131_DPY19L4	0.000495262	0.000702761	-0.5052564	M1	Female	trans
cg01817521_H2AX	0.000495264	0.000702762	-0.421513018	M1	Female	trans
cg01791737_LINC02880	0.000495264	0.000702762	0.322379693	M1	Female	trans
cg18321929_VN1R12P	0.000495265	0.000702763	-0.461465344	M1	Female	trans
cg16378520_IGKV1-33	0.000495268	0.000702766	-0.066310793	M1	Female	trans
cg24719726_RPL23AP2	0.00049527	0.000702767	-0.469431125	M1	Female	trans
cg14243991_CRYBA4	0.000495273	0.000702771	-0.430641933	M1	Female	trans
cg03330522_SLC10A4	0.000495274	0.000702771	-0.493305144	M1	Female	trans
cg15412826_NR5A2	0.000495275	0.000702772	-0.273204474	M1	Female	trans
cg17121694_ENSG00000224844	0.000495278	0.000702775	-0.337449245	M1	Female	trans
cg19316173_RPL9P18	0.00049528	0.000702777	-0.418346301	M1	Female	trans
cg03220912_TOMM7	0.00049528	0.000702777	-0.433026811	M1	Female	trans
cg06984345_SNORD42B	0.000495283	0.00070278	-0.527949926	M1	Female	trans
cg04365481_DUX4L50	0.000495286	0.000702781	-0.423601435	M1	Female	trans
cg20690695_ENSG00000223728	0.000495286	0.000702781	-0.420439812	M1	Female	trans
cg20202267_CFD	0.000495288	0.000702782	-0.51928824	M1	Female	trans
cg11530262_ENSG00000229855	0.000495288	0.000702782	-0.549646881	M1	Female	trans
cg10238064_TRPC6P	0.00049529	0.000702783	-0.465767422	M1	Female	trans
cg04279695_OCSTAMP	0.000495291	0.000702784	0.366697534	M1	Female	trans
cg08266644_PLEKHN1	0.000495292	0.000702785	-0.55343942	M1	Female	trans
cg12686105_SUMO2P2	0.000495293	0.000702786	-0.692262102	M1	Female	trans
cg17608345_ENSG00000226814	0.000495294	0.000702786	-0.374262606	M1	Female	trans
cg09476440_HDGFL2	0.000495295	0.000702786	0.397803391	M1	Female	trans
cg04006143_ENSG00000233739	0.000495296	0.000702786	0.623702221	M1	Female	trans
cg03044157_GAPDHP26	0.000495296	0.000702786	-0.283903045	M1	Female	trans
cg03582294_PARD3	0.000495297	0.000702786	-0.586273015	M1	Female	trans
cg15838301_MIR181D	0.000495299	0.000702789	-0.318734927	M1	Female	trans
cg05689028_RPL29P11	0.000495301	0.000702789	-0.556352114	M1	Female	trans
cg04492287_SIRT6	0.000495301	0.000702789	-0.48004959	M1	Female	trans
cg03006376_RPL18AP3	0.000495303	0.00070279	-0.684063869	M1	Female	trans
cg11208229_CLEC18B	0.000495303	0.00070279	-0.536905405	M1	Female	trans
cg21903920_RUNX1T1	0.00049531	0.000702799	-0.532885025	M1	Female	trans
cg11568095_HLA-E	0.000495314	0.000702805	0.634256352	M1	Female	trans
cg16770243_RPS29P7	0.000495315	0.000702805	-0.553210361	M1	Female	trans
cg14017705_PRSS57	0.000495318	0.000702808	0.486214884	M1	Female	trans
cg04790857_RNA5SP118	0.000495319	0.000702808	-0.441314325	M1	Female	trans
cg17483361_ENSG00000228981	0.000495319	0.000702808	0.391620203	M1	Female	trans
cg16230523_DNAJC9-AS1	0.000495321	0.000702808	0.335623431	M1	Female	trans
cg06432604_COLEC11	0.000495321	0.000702808	-0.34389588	M1	Female	trans
cg14646214_SLC15A4	0.000495323	0.00070281	-0.494372747	M1	Female	trans
cg11110036_RABGAP1L-IT1	0.000495323	0.00070281	-0.424768096	M1	Female	trans
cg10040153_ENSG00000237704	0.000495324	0.00070281	-0.435107226	M1	Female	trans
cg10187902_LINC02624	0.000495325	0.000702811	-0.450360819	M1	Female	trans
cg09154395_PRSS40B	0.000495326	0.000702811	-0.471949328	M1	Female	trans
cg19472786_ACTL7A	0.000495328	0.000702813	-0.477555812	M1	Female	trans
cg23127183_TYR	0.000495331	0.000702817	0.470217845	M1	Female	trans
cg15166583_USP14	0.000495333	0.000702818	-0.458079915	M1	Female	trans
cg07920092_OR2V1	0.000495334	0.000702818	0.618952925	M1	Female	trans
cg17751220_ENSG00000225943	0.000495335	0.000702818	-0.339207265	M1	Female	trans
cg13814351_GPR153	0.000495335	0.000702818	-0.456368582	M1	Female	trans
cg08678000_REM1	0.000495337	0.000702819	-0.389576944	M1	Female	trans
cg20684251_OR2T4	0.000495337	0.000702819	-0.543919095	M1	Female	trans
cg25771866_MATN2	0.000495337	0.000702819	-0.452036207	M1	Female	trans
cg09795688_ENSG00000229393	0.000495338	0.000702819	-0.530923427	M1	Female	trans
cg18087761_BCL2L2	0.000495342	0.000702824	-0.451559469	M1	Female	trans
cg08151654_NKX6-1	0.000495346	0.000702827	-0.287399841	M1	Female	trans
cg06584891_RNA5SP483	0.000495347	0.000702827	0.453401675	M1	Female	trans
cg09809224_ARPC1BP1	0.000495348	0.000702827	-0.681138608	M1	Female	trans
cg07930620_CFL1P7	0.000495348	0.000702827	-0.341634213	M1	Female	trans
cg24813704_MIR215	0.000495348	0.000702827	-0.431092597	M1	Female	trans
cg11575912_RNU6-1200P	0.000495349	0.000702827	0.566298534	M1	Female	trans
cg07330196_ENSG00000216642	0.000495349	0.000702827	-0.395304695	M1	Female	trans
cg00592315_RNF186	0.000495351	0.000702828	-0.470250444	M1	Female	trans
cg10964184_ENSG00000218048	0.000495352	0.000702828	-0.422293957	M1	Female	trans
cg15353542_NOP53	0.000495353	0.000702828	-0.68282214	M1	Female	trans
cg27459591_GAPDHP71	0.000495353	0.000702828	0.367957493	M1	Female	trans
cg07058629_Y_RNA	0.000495353	0.000702828	-0.385253358	M1	Female	trans
cg23929072_PDLIM7	0.000495355	0.00070283	0.495276483	M1	Female	trans
cg04208344_USF1P1	0.000495357	0.000702831	-0.393403312	M1	Female	trans
cg03900021_CFL1P7	0.000495357	0.000702831	-0.350649153	M1	Female	trans
cg19982758_TMEM262	0.000495358	0.000702831	-0.433476129	M1	Female	trans
cg01590597_ZSWIM4	0.00049536	0.000702832	-0.363206499	M1	Female	trans
cg12034111_NCK1	0.00049536	0.000702832	-0.480126317	M1	Female	trans
cg07020979_FTH1P27	0.000495361	0.000702833	-0.544230376	M1	Female	trans
cg03015956_SAMD3	0.000495362	0.000702833	-0.315767515	M1	Female	trans
cg24897754_ENSG00000200294	0.000495363	0.000702833	-0.506974822	M1	Female	trans
cg14655590_ENSG00000231207	0.000495366	0.000702835	-0.749928814	M1	Female	trans
cg05313197_ZNF37CP	0.000495367	0.000702835	-0.472882164	M1	Female	trans
cg13014295_ENSG00000240265	0.000495367	0.000702835	-0.337885942	M1	Female	trans
cg01817521_MAP2K7	0.000495367	0.000702835	-0.423144826	M1	Female	trans
cg19334647_ENSG00000241307	0.000495369	0.000702835	-0.463475199	M1	Female	trans
cg06836895_ENSG00000235934	0.00049537	0.000702836	-0.349639115	M1	Female	trans
cg25195424_RNU6-563P	0.00049537	0.000702836	-0.381549618	M1	Female	trans
cg04229294_HOXD1	0.000495371	0.000702837	-0.407494422	M1	Female	trans
cg10488013_ANKRD62P1-PARP4P3	0.000495373	0.000702837	-0.359876516	M1	Female	trans
cg02990361_PRSS33	0.000495373	0.000702837	0.273376556	M1	Female	trans
cg10261952_MIR548U	0.000495374	0.000702838	-0.497337998	M1	Female	trans
cg01683654_TRBVB	0.000495376	0.000702839	0.497665801	M1	Female	trans
cg15275758_SOCS6	0.000495377	0.00070284	0.478015574	M1	Female	trans
cg17162911_OR2L5	0.000495378	0.00070284	-0.527302358	M1	Female	trans
cg14014665_DAAM2-AS1	0.000495379	0.000702841	-0.346703842	M1	Female	trans
cg04876127_ENSG00000238085	0.000495381	0.000702843	-0.413841148	M1	Female	trans
cg18301136_ZBTB3	0.000495381	0.000702843	-0.470118261	M1	Female	trans
cg14028520_ENSG00000235721	0.000495383	0.000702843	-0.35416036	M1	Female	trans
cg24366383_Y_RNA	0.000495384	0.000702845	0.776112139	M1	Female	trans
cg23461216_AJM1	0.000495385	0.000702845	-0.407408444	M1	Female	trans
cg23398596_ENSG00000226277	0.000495389	0.000702849	-0.467776188	M1	Female	trans
cg00428160_ENSG00000228897	0.00049539	0.000702849	-0.408515878	M1	Female	trans
cg10893014_ST6GALNAC2P1	0.000495391	0.000702849	-0.522977698	M1	Female	trans
cg10893014_ENSG00000237954	0.000495391	0.000702849	-0.301239614	M1	Female	trans
cg19640299_ENSG00000230813	0.000495391	0.000702849	-0.461260101	M1	Female	trans
cg04492287_ENTPD6	0.000495392	0.000702849	-0.478906489	M1	Female	trans
cg24479590_LIN7B	0.000495392	0.000702849	-0.482749457	M1	Female	trans
cg11831394_LINC01945	0.000495394	0.000702849	-0.63173308	M1	Female	trans
cg12910951_DIRC3	0.000495394	0.000702849	0.549712	M1	Female	trans
cg13802844_LINC01192	0.000495395	0.000702849	-0.403150172	M1	Female	trans
cg26307193_SFR1P2	0.000495395	0.000702849	-0.295508203	M1	Female	trans
cg23962789_RPS20P24	0.000495396	0.000702849	-0.508637504	M1	Female	trans
cg02735204_PHBP4	0.000495398	0.000702851	-0.341509225	M1	Female	trans
cg14711243_SNORA11F	0.000495402	0.000702855	0.388115123	M1	Female	trans
cg14609104_PROM1	0.000495403	0.000702855	-0.335400923	M1	Female	trans
cg12410054_ENSG00000213414	0.000495403	0.000702855	-0.262506477	M1	Female	trans
cg08046581_SDS	0.00049541	0.000702863	-0.468466472	M1	Female	trans
cg03549227_LSM2	0.00049541	0.000702863	-0.451124063	M1	Female	trans
cg18291238_SLC39A12	0.000495411	0.000702864	-0.273376399	M1	Female	trans
cg00569101_EHD3	0.000495414	0.000702865	-0.3145309	M1	Female	trans
cg26690956_ASGR1	0.000495414	0.000702865	-0.519122151	M1	Female	trans
cg14554157_LINC00856	0.000495416	0.000702865	0.422455522	M1	Female	trans
cg26867200_RPL37P11	0.000495418	0.000702865	-0.413121301	M1	Female	trans
cg26867200_SPATA8	0.000495418	0.000702865	-0.23911124	M1	Female	trans
cg26867200_RNA5SP173	0.000495418	0.000702865	-0.582073867	M1	Female	trans
cg26867200_LINC01020	0.000495418	0.000702865	-0.582073867	M1	Female	trans
cg26867200_RNU6-543P	0.000495418	0.000702865	-0.582073867	M1	Female	trans
cg26867200_LINC01040	0.000495418	0.000702865	-0.582073867	M1	Female	trans
cg26867200_ENSG00000204422	0.000495418	0.000702865	-0.582073867	M1	Female	trans
cg23398596_LINC01270	0.00049542	0.000702866	-0.468497452	M1	Female	trans
cg13996562_IGHV3-33	0.000495421	0.000702867	-0.149008671	M1	Female	trans
cg11815008_RPL11P5	0.000495423	0.000702868	-0.757039697	M1	Female	trans
cg17714861_ADAMTS1	0.000495424	0.000702869	-0.406569544	M1	Female	trans
cg02417857_RNU6-746P	0.000495424	0.000702869	-0.477869051	M1	Female	trans
cg05577657_RNU1-16P	0.000495425	0.000702869	-0.645024531	M1	Female	trans
cg26081710_RN7SL33P	0.000495426	0.000702869	-0.205260404	M1	Female	trans
cg08717983_TMEM105	0.00049543	0.000702874	-0.412578557	M1	Female	trans
cg07905199_EP300	0.000495432	0.000702875	0.455258763	M1	Female	trans
cg16329085_ENSG00000227658	0.000495433	0.000702876	-0.384449765	M1	Female	trans
cg05226335_PKD1L2	0.000495434	0.000702876	-0.410282795	M1	Female	trans
cg01777786_ENSG00000240895	0.000495434	0.000702876	-0.21013005	M1	Female	trans
cg08795713_RPL21P129	0.000495435	0.000702876	-0.400764942	M1	Female	trans
cg03230987_MLN	0.000495438	0.000702879	-0.352568571	M1	Female	trans
cg13362436_LINC02574	0.000495438	0.000702879	0.494250397	M1	Female	trans
cg27513510_ENSG00000180015	0.000495439	0.000702879	-0.369577596	M1	Female	trans
cg13804848_TPRX1	0.00049544	0.000702879	0.474871302	M1	Female	trans
cg09623464_RPS6KC1	0.000495451	0.000702884	-0.473633061	M1	Female	trans
cg27056165_SLC35D1	0.000495451	0.000702884	-0.661869616	M1	Female	trans
cg19160975_NR1H4	0.000495452	0.000702884	0.466840687	M1	Female	trans
cg05800065_RNU6-435P	0.000495452	0.000702884	0.333658876	M1	Female	trans
cg04299170_RPEP3	0.000495453	0.000702884	-0.386485845	M1	Female	trans
cg00557704_LINC01702	0.000495453	0.000702884	-0.440019869	M1	Female	trans
cg25014914_OR2AK2	0.000495454	0.000702884	-0.557325418	M1	Female	trans
cg22143597_HAND2-AS1	0.000495454	0.000702884	-0.388821108	M1	Female	trans
cg22143597_CYLC2	0.000495454	0.000702884	-0.579378728	M1	Female	trans
cg22143597_CCDC172	0.000495454	0.000702884	-0.579378728	M1	Female	trans
cg22143597_CACNG3	0.000495454	0.000702884	-0.579378728	M1	Female	trans
cg22143597_CFTRP3	0.000495454	0.000702884	-0.579378728	M1	Female	trans
cg22143597_ENSG00000212273	0.000495454	0.000702884	-0.579378728	M1	Female	trans
cg22143597_ENSG00000214641	0.000495454	0.000702884	-0.579378728	M1	Female	trans
cg22143597_ENSG00000226078	0.000495454	0.000702884	-0.579378728	M1	Female	trans
cg22143597_ENSG00000233616	0.000495454	0.000702884	-0.579378728	M1	Female	trans
cg10061851_KRTAP1-5	0.000495454	0.000702884	0.825424051	M1	Female	trans
cg01479912_ENSG00000236889	0.000495455	0.000702884	0.404269839	M1	Female	trans
cg13897388_RPS27P22	0.000495455	0.000702884	-0.393931417	M1	Female	trans
cg20961650_TRBV11-2	0.000495458	0.000702887	-0.363730685	M1	Female	trans
cg25928510_MTCO2P6	0.000495459	0.000702887	-0.294979222	M1	Female	trans
cg25855415_ATG9A	0.000495462	0.00070289	0.455914951	M1	Female	trans
cg09793334_LINC00844	0.000495463	0.00070289	0.513011898	M1	Female	trans
cg04493778_IGHV3-23	0.000495463	0.00070289	-0.172672932	M1	Female	trans
cg10714222_ZNF734P	0.000495465	0.000702891	0.190054861	M1	Female	trans
cg21237749_LINC01214	0.000495465	0.000702891	-0.492285633	M1	Female	trans
cg11619434_NOL4L	0.000495466	0.000702891	-0.336374677	M1	Female	trans
cg19982758_ENSG00000229263	0.000495468	0.000702893	-0.453134872	M1	Female	trans
cg07207099_ATRN	0.000495468	0.000702893	0.321114855	M1	Female	trans
cg04544994_KCNS2	0.000495473	0.0007029	-0.539969938	M1	Female	trans
cg08247359_ITLN1	0.000495476	0.000702903	-0.406635679	M1	Female	trans
cg05715917_WDR19	0.000495477	0.000702903	-0.43929766	M1	Female	trans
cg26221491_ENSG00000229957	0.000495479	0.000702903	-0.42446476	M1	Female	trans
cg22804805_ENSG00000238358	0.000495479	0.000702903	-0.517452116	M1	Female	trans
cg25841491_ENSG00000228345	0.00049548	0.000702903	-0.365351349	M1	Female	trans
cg00896220_CSAG1	0.00049548	0.000702903	-0.400668409	M1	Female	trans
cg24791105_ENSG00000225718	0.000495481	0.000702904	-0.531515785	M1	Female	trans
cg01954480_GPX2	0.000495484	0.000702907	-0.552531637	M1	Female	trans
cg16189873_ENPP7P2	0.000495487	0.00070291	-0.393064435	M1	Female	trans
cg02768760_MAP1B	0.000495488	0.000702911	-0.467669804	M1	Female	trans
cg16886051_HOXC10	0.000495493	0.000702916	-0.184326124	M1	Female	trans
cg16886051_ENSG00000236075	0.000495493	0.000702916	-0.464610931	M1	Female	trans
cg23246499_ZNF382	0.000495493	0.000702916	-0.506594748	M1	Female	trans
cg10185835_ENSG00000225469	0.000495494	0.000702916	-0.364063853	M1	Female	trans
cg22884082_RPL7L1P8	0.000495498	0.00070292	-0.265416271	M1	Female	trans
cg00147216_RNU1-56P	0.000495501	0.000702923	-0.290290976	M1	Female	trans
cg02476436_RNU6-1222P	0.000495501	0.000702923	-0.668689939	M1	Female	trans
cg15121877_ENSG00000235629	0.000495503	0.000702925	0.508290063	M1	Female	trans
cg23220823_PTMAP3	0.000495505	0.000702927	-0.344935848	M1	Female	trans
cg00199007_TNFRSF12A	0.000495506	0.000702928	-0.399909474	M1	Female	trans
cg07116010_LCE2D	0.000495507	0.000702928	0.722594333	M1	Female	trans
cg05493727_RPL32P9	0.000495512	0.000702934	-0.6205113	M1	Female	trans
cg19640026_ENSG00000227907	0.000495515	0.000702934	-0.516592932	M1	Female	trans
cg26329715_TONSL	0.000495515	0.000702934	-0.410804237	M1	Female	trans
cg03741498_ENSG00000226571	0.000495515	0.000702934	-0.359593485	M1	Female	trans
cg19927707_RNY1P8	0.000495516	0.000702934	0.587642337	M1	Female	trans
cg17604362_RPL34P26	0.000495516	0.000702934	-0.723908338	M1	Female	trans
cg00691939_FGF16	0.000495517	0.000702934	-0.408496074	M1	Female	trans
cg15509191_NCF1C	0.000495517	0.000702934	-0.366376722	M1	Female	trans
cg14501281_CTNNA2-AS1	0.000495521	0.00070294	0.469897361	M1	Female	trans
cg01418749_RNU5E-8P	0.000495525	0.000702943	-0.496910077	M1	Female	trans
cg17121694_OR6R1P	0.000495525	0.000702943	-0.333035679	M1	Female	trans
cg26240346_ENSG00000223342	0.000495526	0.000702943	-0.406376814	M1	Female	trans
cg07131604_POLR2J3	0.000495526	0.000702943	-0.382752901	M1	Female	trans
cg15774458_GJB6	0.000495528	0.000702945	-0.639765595	M1	Female	trans
cg19147015_MIR548E	0.000495531	0.000702948	-0.391467452	M1	Female	trans
cg17714861_CCDC88B	0.000495534	0.000702952	-0.350735459	M1	Female	trans
cg07604616_TMED10P2	0.000495536	0.000702953	0.442737236	M1	Female	trans
cg19431048_ENSG00000225673	0.000495536	0.000702953	-0.514874538	M1	Female	trans
cg14368276_VN2R1P	0.000495541	0.000702959	-0.46769131	M1	Female	trans
cg16841727_OR2T6	0.000495543	0.000702959	-0.50943937	M1	Female	trans
cg00455386_SNORD14	0.000495543	0.000702959	-0.495376927	M1	Female	trans
cg22499179_PNPLA1	0.000495544	0.000702959	-0.502882423	M1	Female	trans
cg12686105_HLA-DRB5	0.000495545	0.000702959	-0.708576988	M1	Female	trans
cg23348107_IMPDH2	0.000495545	0.000702959	-0.492557738	M1	Female	trans
cg26486246_ADGRF3	0.000495546	0.000702959	-0.358461767	M1	Female	trans
cg03734133_SPCS2P4	0.00049555	0.000702964	-0.421168919	M1	Female	trans
cg01708411_LINC00996	0.000495551	0.000702965	0.440898561	M1	Female	trans
cg16733809_SNORD42B	0.000495552	0.000702965	-0.468891531	M1	Female	trans
cg11995490_ZNF667-AS1	0.000495553	0.000702965	-0.459322682	M1	Female	trans
cg06870875_RPS7P6	0.000495553	0.000702965	-0.42300785	M1	Female	trans
cg05708441_RNU7-50P	0.000495553	0.000702965	-0.459005021	M1	Female	trans
cg03220912_SNRPE	0.000495554	0.000702965	-0.428616596	M1	Female	trans
cg14850837_LINC01282	0.000495557	0.000702967	-0.527298087	M1	Female	trans
cg23367851_PKHD1L1	0.000495557	0.000702967	0.640115986	M1	Female	trans
cg11702172_RAP1BP1	0.000495557	0.000702967	-0.628708961	M1	Female	trans
cg12978857_ENSG00000233565	0.000495559	0.000702968	-0.385755741	M1	Female	trans
cg21438018_KRT8P18	0.000495559	0.000702968	-0.386370057	M1	Female	trans
cg10959048_UQCRC2P1	0.000495562	0.000702971	-0.435222138	M1	Female	trans
cg03272877_ENSG00000213661	0.000495566	0.000702974	0.69558549	M1	Female	trans
cg03119028_LINC01911	0.000495566	0.000702974	0.425185066	M1	Female	trans
cg18966920_RPL35AP	0.000495567	0.000702975	-0.416214811	M1	Female	trans
cg19010777_RPS4XP7	0.000495571	0.00070298	-0.498123434	M1	Female	trans
cg03549227_TMCO5A	0.000495576	0.000702986	-0.427996847	M1	Female	trans
cg25421560_FCGR3B	0.000495577	0.000702986	-0.588855849	M1	Female	trans
cg09162333_RBM10	0.000495579	0.000702988	-0.505356487	M1	Female	trans
cg24808084_ENSG00000240441	0.00049558	0.000702989	0.525674874	M1	Female	trans
cg20825109_TMTC1	0.00049558	0.000702989	-0.447759842	M1	Female	trans
cg22821472_SNORD114-3	0.000495581	0.000702989	-0.409036449	M1	Female	trans
cg00199007_LRRIQ1	0.000495584	0.000702992	0.408556304	M1	Female	trans
cg09575750_NOL10	0.000495587	0.000702995	-0.455133938	M1	Female	trans
cg14014665_DCAF7	0.000495593	0.000703002	0.405717644	M1	Female	trans
cg12878716_GNAS	0.000495594	0.000703002	-0.699250794	M1	Female	trans
cg04307318_KBTBD12	0.000495596	0.000703005	-0.340779806	M1	Female	trans
cg15372372_BTG2	0.000495602	0.000703012	-0.425468394	M1	Female	trans
cg03220912_RLF	0.000495606	0.000703016	-0.415790626	M1	Female	trans
cg14098951_DYNLL1P3	0.000495606	0.000703016	0.520811252	M1	Female	trans
cg10363569_ENSG00000173966	0.000495607	0.000703016	0.474117336	M1	Female	trans
cg01817521_RPUSD1	0.000495608	0.000703017	-0.430522215	M1	Female	trans
cg22626897_IGKV1-6	0.00049561	0.000703019	-0.182763281	M1	Female	trans
cg08687494_PRR18	0.000495611	0.000703019	-0.350949954	M1	Female	trans
cg22451117_RNA5S8	0.000495611	0.000703019	-0.629597224	M1	Female	trans
cg17159699_HCG27	0.000495615	0.000703022	-0.392201602	M1	Female	trans
cg08678000_RPL22P21	0.000495617	0.000703025	0.337721767	M1	Female	trans
cg17721420_GOT1L1	0.000495618	0.000703025	-0.544022831	M1	Female	trans
cg02597454_ENSG00000229459	0.000495622	0.00070303	-0.38346345	M1	Female	trans
cg16569147_TPTEP1	0.000495624	0.000703032	-0.496354027	M1	Female	trans
cg24959901_RNA5S5	0.000495632	0.000703043	-0.582667392	M1	Female	trans
cg12091641_ENSG00000233052	0.000495636	0.000703047	-0.395642566	M1	Female	trans
cg18931888_RNU6-591P	0.000495636	0.000703047	-0.453440471	M1	Female	trans
cg27531206_LINC01054	0.000495637	0.000703047	-0.513637534	M1	Female	trans
cg09536474_OR51A9P	0.00049564	0.000703051	-0.60954828	M1	Female	trans
cg14683563_HRH2	0.000495643	0.000703053	-0.535626604	M1	Female	trans
cg22962714_ENSG00000173867	0.000495644	0.000703054	-0.433536852	M1	Female	trans
cg03752932_KAZN	0.000495644	0.000703054	-0.464300551	M1	Female	trans
cg20733879_ARL6IP1P2	0.000495646	0.000703055	-0.380572232	M1	Female	trans
cg06187770_IGHD3-22	0.000495647	0.000703056	0.370835952	M1	Female	trans
cg00744753_SNRPGP8	0.000495648	0.000703056	-0.508141324	M1	Female	trans
cg09328960_PLA2G4C	0.000495649	0.000703057	-0.432115737	M1	Female	trans
cg00263619_ENSG00000240265	0.000495653	0.000703061	-0.33124828	M1	Female	trans
cg04508951_RPS2P48	0.000495656	0.000703065	0.416546321	M1	Female	trans
cg22988305_ENSG00000236468	0.000495658	0.000703066	-0.490866597	M1	Female	trans
cg25949002_TCF23	0.000495659	0.000703066	-0.363611541	M1	Female	trans
cg10557658_ZNF208	0.000495659	0.000703066	-0.327624863	M1	Female	trans
cg04418091_C5orf38	0.00049566	0.000703066	-0.578878053	M1	Female	trans
cg10141352_KRTAP10-3	0.000495663	0.000703066	-0.475358262	M1	Female	trans
cg00066022_CFAP58	0.000495663	0.000703066	-0.386993019	M1	Female	trans
cg22263704_HMGN2P11	0.000495663	0.000703066	-0.421321259	M1	Female	trans
cg22263704_LINC01076	0.000495663	0.000703066	-0.591374968	M1	Female	trans
cg07198994_ENSG00000218730	0.000495664	0.000703066	-1.541976611	M1	Female	trans
cg21167477_OR2G2	0.000495665	0.000703066	-0.261347554	M1	Female	trans
cg21167477_ENSG00000240478	0.000495665	0.000703066	-0.407956853	M1	Female	trans
cg13920792_ENSG00000228554	0.000495665	0.000703066	-0.414029151	M1	Female	trans
cg02597454_SERPINB10	0.000495666	0.000703066	-0.41538257	M1	Female	trans
cg09673061_USP12P2	0.000495667	0.000703067	-0.358420027	M1	Female	trans
cg04198854_MB21D2	0.000495667	0.000703067	-0.30656725	M1	Female	trans
cg01028000_COL4A4	0.00049567	0.00070307	-0.506855879	M1	Female	trans
cg26594488_CCNE1	0.000495673	0.000703073	-0.453009023	M1	Female	trans
cg16771103_CACNG4	0.000495675	0.000703075	-0.56930213	M1	Female	trans
cg20237815_UPP1	0.000495679	0.00070308	-0.618897783	M1	Female	trans
cg00318756_PLEC	0.00049568	0.00070308	-0.467010929	M1	Female	trans
cg27661571_ENSG00000229831	0.000495683	0.000703083	-0.414618665	M1	Female	trans
cg02913884_GK4P	0.000495684	0.000703084	0.371288637	M1	Female	trans
cg27421102_RNU6-171P	0.000495688	0.000703089	-0.512368247	M1	Female	trans
cg16269733_ATP5PBP2	0.000495691	0.000703092	0.596277161	M1	Female	trans
cg01169429_RANBP9	0.000495693	0.000703094	-0.517753518	M1	Female	trans
cg12251126_ENSG00000237520	0.000495704	0.000703107	-0.513171869	M1	Female	trans
cg04492287_DHRS12	0.000495705	0.000703107	-0.451103634	M1	Female	trans
cg26349917_MTHFSD	0.000495705	0.000703107	-0.511991033	M1	Female	trans
cg24310785_RN7SL307P	0.000495705	0.000703107	-0.335996601	M1	Female	trans
cg08315421_PRB3	0.000495706	0.000703107	-0.02623039	M1	Female	trans
cg01775558_ANKS1A	0.000495706	0.000703107	-0.494883162	M1	Female	trans
cg24377657_ENSG00000234791	0.000495707	0.000703107	0.365817592	M1	Female	trans
cg06736785_UBA6	0.000495708	0.000703107	0.462430633	M1	Female	trans
cg16959364_RELN	0.000495712	0.000703111	-0.386113591	M1	Female	trans
cg02693701_RARRES1	0.000495712	0.000703111	-0.446320331	M1	Female	trans
cg06880767_PAQR6	0.000495713	0.000703111	-0.430980755	M1	Female	trans
cg06736785_EFR3A	0.000495714	0.000703111	0.460927383	M1	Female	trans
cg21133255_CDKN1A	0.000495714	0.000703111	-0.443660738	M1	Female	trans
cg09734394_ENSG00000231178	0.000495716	0.000703114	0.436382451	M1	Female	trans
cg01682748_HLA-F-AS1	0.000495718	0.000703115	-0.425019248	M1	Female	trans
cg17714861_IL6R	0.000495718	0.000703115	-0.364459558	M1	Female	trans
cg00666820_INF2	0.000495723	0.000703119	-0.473023872	M1	Female	trans
cg21240474_ZNF26	0.000495724	0.000703119	-0.432738401	M1	Female	trans
cg04474876_SLC3A2	0.000495727	0.000703119	-0.612855259	M1	Female	trans
cg03061930_OR13C4	0.000495728	0.000703119	-0.50279853	M1	Female	trans
cg06330042_ENSG00000231187	0.000495728	0.000703119	0.541896092	M1	Female	trans
cg21764190_SARNP	0.000495731	0.000703119	0.477379058	M1	Female	trans
cg11083638_IL4	0.000495731	0.000703119	0.414368883	M1	Female	trans
cg02232418_LINC01733	0.000495732	0.000703119	-0.724546921	M1	Female	trans
cg23231631_RNU6-169P	0.000495735	0.000703119	-0.218554655	M1	Female	trans
cg23231631_HMGB3P20	0.000495735	0.000703119	-0.345823039	M1	Female	trans
cg23231631_MTCO3P41	0.000495735	0.000703119	-0.487252904	M1	Female	trans
cg23231631_CABP5	0.000495735	0.000703119	-0.345823039	M1	Female	trans
cg23231631_ENSG00000201500	0.000495735	0.000703119	-0.345823039	M1	Female	trans
cg23231631_ENSG00000224603	0.000495735	0.000703119	-0.345823039	M1	Female	trans
cg23231631_ENSG00000226058	0.000495735	0.000703119	-0.283422858	M1	Female	trans
cg23231631_ENSG00000226483	0.000495735	0.000703119	-0.345823039	M1	Female	trans
cg23231631_ENSG00000230245	0.000495735	0.000703119	-0.345823039	M1	Female	trans
cg23231631_FMN2P1	0.000495735	0.000703119	-0.487252904	M1	Female	trans
cg23231631_ENSG00000231585	0.000495735	0.000703119	-0.487252904	M1	Female	trans
cg23231631_ENSG00000229673	0.000495735	0.000703119	-0.15558844	M1	Female	trans
cg14703553_CCT8L1P	0.000495736	0.000703119	-0.651734809	M1	Female	trans
cg04544994_ENSG00000233783	0.000495737	0.000703121	-0.5918599	M1	Female	trans
cg09575750_PLOD2	0.000495738	0.000703121	-0.482724614	M1	Female	trans
cg12475092_TRHDE	0.000495739	0.000703121	-0.425079843	M1	Female	trans
cg26486246_ENSG00000236847	0.000495744	0.000703127	-0.164589547	M1	Female	trans
cg25142614_HNRNPA1P23	0.000495747	0.00070313	-0.458943391	M1	Female	trans
cg23831217_ENSG00000232555	0.000495747	0.00070313	0.465670082	M1	Female	trans
cg13898771_CDC45	0.000495748	0.00070313	-0.503375654	M1	Female	trans
cg03591606_ENSG00000234105	0.000495749	0.000703131	0.842341914	M1	Female	trans
cg15762175_ATP6V1F	0.000495751	0.000703133	-0.638491127	M1	Female	trans
cg23805755_MIR572	0.000495752	0.000703133	-0.504025742	M1	Female	trans
cg05511613_SLC10A6	0.000495753	0.000703133	-0.558037564	M1	Female	trans
cg04425604_ENSG00000223834	0.000495753	0.000703133	-0.397845476	M1	Female	trans
cg27582739_RNU6-530P	0.000495754	0.000703133	0.771013812	M1	Female	trans
cg04452523_ENSG00000229203	0.000495754	0.000703133	-0.415433862	M1	Female	trans
cg09562938_PTPN13	0.000495761	0.000703142	-0.434702612	M1	Female	trans
cg09623464_NACA	0.000495765	0.000703147	-0.50423427	M1	Female	trans
cg13098428_AGKP2	0.000495768	0.000703149	-0.42911464	M1	Female	trans
cg16532282_ENSG00000227311	0.000495769	0.00070315	-0.462523767	M1	Female	trans
cg12953599_ENSG00000243018	0.000495772	0.000703153	0.35293672	M1	Female	trans
cg10040153_ENSG00000228286	0.000495772	0.000703153	-0.429044017	M1	Female	trans
cg01578705_FGF6	0.000495774	0.000703154	-0.39326628	M1	Female	trans
cg23209353_ENSG00000225311	0.000495775	0.000703155	-0.417358414	M1	Female	trans
cg12962613_ENSG00000232098	0.000495776	0.000703155	-0.365135828	M1	Female	trans
cg04098866_ENSG00000228680	0.000495778	0.000703158	0.535898462	M1	Female	trans
cg02931193_LRGUK	0.000495782	0.000703162	-0.507187615	M1	Female	trans
cg00169694_GAPDHP33	0.000495787	0.000703168	-0.344269792	M1	Female	trans
cg15197135_ENSG00000235886	0.000495787	0.000703168	-0.389241565	M1	Female	trans
cg05661750_ETF1P1	0.000495789	0.000703169	-0.446309281	M1	Female	trans
cg08879849_NOS2P3	0.000495793	0.000703173	-0.81489554	M1	Female	trans
cg27560690_PSG8	0.000495793	0.000703173	-0.45150826	M1	Female	trans
cg13810660_LINC00844	0.000495795	0.000703174	0.440146223	M1	Female	trans
cg14711243_OR5AK2	0.000495795	0.000703174	0.265494878	M1	Female	trans
cg18266472_ENSG00000233735	0.000495796	0.000703174	0.357677435	M1	Female	trans
cg02568347_RN7SL33P	0.000495797	0.000703174	-0.25705582	M1	Female	trans
cg08216943_VSTM2A	0.000495798	0.000703174	-0.351485617	M1	Female	trans
cg07419021_SUPT3H	0.000495798	0.000703174	0.296796751	M1	Female	trans
cg19970185_RNA5SP453	0.000495802	0.000703176	-0.509385668	M1	Female	trans
cg11821302_SDAD1P1	0.000495803	0.000703176	-0.394415211	M1	Female	trans
cg03364874_RNU6ATAC16P	0.000495803	0.000703176	-0.342642101	M1	Female	trans
cg21315783_PHEX-AS1	0.000495804	0.000703176	-0.379565906	M1	Female	trans
cg12372706_DBH-AS1	0.000495806	0.000703176	-0.399141124	M1	Female	trans
cg04751533_FAM8A6P	0.000495807	0.000703176	-0.353015494	M1	Female	trans
cg27560690_AADAC	0.000495808	0.000703176	-0.484213103	M1	Female	trans
cg25855415_ENSG00000240163	0.000495809	0.000703176	-0.438546886	M1	Female	trans
cg05222671_CCDC185	0.00049581	0.000703176	-0.352102914	M1	Female	trans
cg19477551_RN7SL566P	0.000495811	0.000703176	0.357035705	M1	Female	trans
cg11242910_ATP5MC1P1	0.000495812	0.000703176	0.655177872	M1	Female	trans
cg14112569_ENSG00000196826	0.000495813	0.000703176	-0.260399533	M1	Female	trans
cg01382930_INKA2	0.000495813	0.000703176	-0.500880539	M1	Female	trans
cg17522386_SCP2D1	0.000495815	0.000703176	-0.472400536	M1	Female	trans
cg26763523_RNU6-1204P	0.000495816	0.000703176	0.484226063	M1	Female	trans
cg23402337_SPAG11B	0.000495817	0.000703176	-0.560174881	M1	Female	trans
cg23402337_SPAG11A	0.000495817	0.000703176	-0.560174881	M1	Female	trans
cg17779085_ACSM6	0.000495818	0.000703176	-0.34360346	M1	Female	trans
cg08317284_RSPH10B2	0.000495819	0.000703176	0.35326013	M1	Female	trans
cg19005485_TNS4	0.000495821	0.000703176	-0.458217774	M1	Female	trans
cg09825146_ZBTB45P1	0.000495822	0.000703176	0.561643861	M1	Female	trans
cg03652173_IGLV3-12	0.000495822	0.000703176	0.537888599	M1	Female	trans
cg07485723_NPY	0.000495824	0.000703176	0.267369325	M1	Female	trans
cg17571919_RN7SL221P	0.000495824	0.000703176	-0.403917075	M1	Female	trans
cg06727632_PPP4R4	0.000495825	0.000703176	-0.486879843	M1	Female	trans
cg07697756_SHE	0.000495829	0.000703176	-0.381733527	M1	Female	trans
cg19534681_ATF6B	0.000495829	0.000703176	-0.399230427	M1	Female	trans
cg05392160_ENSG00000224127	0.000495829	0.000703176	-0.259326633	M1	Female	trans
cg05392160_ENSG00000234837	0.000495829	0.000703176	-0.259326633	M1	Female	trans
cg05392160_ENSG00000241746	0.000495829	0.000703176	-0.391086076	M1	Female	trans
cg05392160_RNA5SP224	0.000495829	0.000703176	-0.445827326	M1	Female	trans
cg05392160_RNA5SP261	0.000495829	0.000703176	-0.445827326	M1	Female	trans
cg05392160_SLC16A14P1	0.000495829	0.000703176	-0.199973436	M1	Female	trans
cg05392160_CALM2P4	0.000495829	0.000703176	-0.249876622	M1	Female	trans
cg05392160_RPL17P44	0.000495829	0.000703176	-0.445827326	M1	Female	trans
cg05392160_ENSG00000227089	0.000495829	0.000703176	-0.445827326	M1	Female	trans
cg05392160_ENSG00000227602	0.000495829	0.000703176	-0.445827326	M1	Female	trans
cg05392160_ENSG00000229687	0.000495829	0.000703176	-0.249876622	M1	Female	trans
cg05392160_ANAPC15P1	0.000495829	0.000703176	-0.399946871	M1	Female	trans
cg21449027_FAR2P4	0.000495829	0.000703176	-0.395660689	M1	Female	trans
cg14481875_ENSG00000239397	0.00049583	0.000703176	0.524796232	M1	Female	trans
cg22814961_ENSG00000230597	0.00049583	0.000703176	0.419596403	M1	Female	trans
cg21243351_ASNSP3	0.00049583	0.000703176	0.485507771	M1	Female	trans
cg20961650_CCRL2	0.000495831	0.000703176	-0.410787368	M1	Female	trans
cg17334266_RAX	0.000495831	0.000703176	-0.484215177	M1	Female	trans
cg02838089_RPSAP11	0.000495832	0.000703177	-0.541733234	M1	Female	trans
cg02001279_TBC1D2	0.000495835	0.00070318	-0.434307208	M1	Female	trans
cg07596643_UBE2C	0.000495837	0.000703182	1.211574219	M1	Female	trans
cg15417875_ENSG00000223795	0.000495838	0.000703182	-0.543460013	M1	Female	trans
cg03220912_TAF1	0.000495839	0.000703183	-0.38613592	M1	Female	trans
cg25271055_SNORA71	0.00049584	0.000703184	-0.490516045	M1	Female	trans
cg22702814_L3MBTL3	0.000495841	0.000703184	-0.344872151	M1	Female	trans
cg15703970_KISS1	0.000495841	0.000703184	-0.302426497	M1	Female	trans
cg10958924_RNU6-644P	0.000495842	0.000703184	0.422369779	M1	Female	trans
cg25855415_EEF1A1P32	0.000495844	0.000703185	-0.421080191	M1	Female	trans
cg00666820_TGM1	0.000495845	0.000703186	-0.471821717	M1	Female	trans
cg02684104_ENSG00000235005	0.000495846	0.000703187	0.440738742	M1	Female	trans
cg08016466_UBE2E1-AS1	0.000495853	0.000703195	0.469845935	M1	Female	trans
cg21721718_CELSR2	0.000495857	0.0007032	-0.491870243	M1	Female	trans
cg15001887_ENSG00000223966	0.000495861	0.000703204	-0.338166616	M1	Female	trans
cg00968800_TCF15	0.000495862	0.000703204	0.421416582	M1	Female	trans
cg09393859_TIMM29	0.000495864	0.000703206	-0.54552396	M1	Female	trans
cg13203009_ENSG00000230212	0.000495864	0.000703206	-0.439252137	M1	Female	trans
cg24711512_TPH2	0.000495869	0.000703211	-0.39222457	M1	Female	trans
cg15644305_PISD	0.00049587	0.000703212	-0.463824643	M1	Female	trans
cg08844974_ENSG00000215409	0.000495871	0.000703212	-0.411721582	M1	Female	trans
cg24954204_CTSV	0.000495871	0.000703212	-0.380230141	M1	Female	trans
cg27210166_IGHJ1P	0.000495872	0.000703212	-0.39993015	M1	Female	trans
cg10872186_LINC02765	0.000495874	0.000703214	-0.523037162	M1	Female	trans
cg26718078_SNORD62B	0.00049588	0.000703221	-0.655966157	M1	Female	trans
cg11465192_CYP2B6	0.000495883	0.000703224	-0.572702187	M1	Female	trans
cg01524501_GPRACR	0.000495887	0.000703229	-0.492662155	M1	Female	trans
cg16626067_FOXP4	0.000495889	0.000703231	-0.568236716	M1	Female	trans
cg05520765_ENSG00000241929	0.000495892	0.000703234	-0.425445095	M1	Female	trans
cg19678863_KHDRBS2	0.000495898	0.000703242	-0.603296897	M1	Female	trans
cg17714861_MME	0.000495899	0.000703242	-0.372533978	M1	Female	trans
cg05498586_TAF7L	0.000495903	0.000703246	-0.629727655	M1	Female	trans
cg25142614_RNU6-647P	0.000495906	0.00070325	-0.3517944	M1	Female	trans
cg27003171_H2BP6	0.000495907	0.000703251	-0.43816587	M1	Female	trans
cg04571903_IGKJ1	0.000495908	0.000703251	-0.213508843	M1	Female	trans
cg06695812_CKMT1A	0.00049591	0.000703253	-0.605674346	M1	Female	trans
cg17591474_ZNF98	0.000495915	0.000703254	-0.422901504	M1	Female	trans
cg06881398_MRPL50P1	0.000495916	0.000703254	-0.567625896	M1	Female	trans
cg25198316_ZDHHC11B	0.000495918	0.000703254	-0.499983946	M1	Female	trans
cg12981534_ENSG00000234061	0.000495922	0.000703254	-0.567061388	M1	Female	trans
cg10210594_LINC01310	0.000495926	0.000703254	0.400170926	M1	Female	trans
cg16150798_CDK4P1	0.000495927	0.000703254	0.613093077	M1	Female	trans
cg16150798_CEP19P1	0.000495927	0.000703254	0.613093077	M1	Female	trans
cg16150798_FRG2FP	0.000495927	0.000703254	0.356620946	M1	Female	trans
cg16150798_RNU6-1144P	0.000495927	0.000703254	0.391542851	M1	Female	trans
cg16150798_ANKRD54P1	0.000495927	0.000703254	0.613093077	M1	Female	trans
cg16150798_ELOBP1	0.000495927	0.000703254	0.613093077	M1	Female	trans
cg16150798_MIR548H3	0.000495927	0.000703254	0.613093077	M1	Female	trans
cg16150798_RNA5SP443	0.000495927	0.000703254	0.613093077	M1	Female	trans
cg16150798_ENSG00000176183	0.000495927	0.000703254	0.251853681	M1	Female	trans
cg16150798_B3GNT2P1	0.000495927	0.000703254	0.613093077	M1	Female	trans
cg16150798_ENSG00000230328	0.000495927	0.000703254	0.251853681	M1	Female	trans
cg16150798_ENSG00000240572	0.000495927	0.000703254	0.613093077	M1	Female	trans
cg16150798_ENSG00000227851	0.000495927	0.000703254	0.187266042	M1	Female	trans
cg16150798_MAS1L	0.000495927	0.000703254	0.435136886	M1	Female	trans
cg16150798_KANK1P1	0.000495927	0.000703254	0.435136886	M1	Female	trans
cg16150798_SOCS2P1	0.000495927	0.000703254	0.435136886	M1	Female	trans
cg16150798_ENSG00000241385	0.000495927	0.000703254	0.435136886	M1	Female	trans
cg10093308_ENSG00000235639	0.000495928	0.000703256	0.407317901	M1	Female	trans
cg12485992_SNORD48	0.000495929	0.000703256	-0.445359095	M1	Female	trans
cg15642855_ENSG00000237087	0.000495934	0.000703262	-0.400011012	M1	Female	trans
cg08121165_RAB9B	0.000495935	0.000703263	0.383888301	M1	Female	trans
cg08664874_NEK2P4	0.000495937	0.000703263	-0.460376358	M1	Female	trans
cg19290181_ENSG00000236425	0.000495938	0.000703265	-0.50695286	M1	Female	trans
cg10549984_RNU6ATAC23P	0.000495939	0.000703265	-0.315680358	M1	Female	trans
cg23296665_AFF1	0.000495945	0.000703272	-0.818332792	M1	Female	trans
cg06636682_PRELID3BP1	0.000495945	0.000703272	-0.451929027	M1	Female	trans
cg02925821_MIR125B1	0.000495949	0.000703275	-0.310594348	M1	Female	trans
cg25699417_ZNRD1ASP	0.000495949	0.000703275	-0.323165301	M1	Female	trans
cg03572011_SNORD14	0.000495949	0.000703275	-0.56475657	M1	Female	trans
cg03709475_LINC01945	0.00049595	0.000703276	0.712559647	M1	Female	trans
cg18343899_ENSG00000229711	0.000495951	0.000703276	-0.275946763	M1	Female	trans
cg00333184_Y_RNA	0.000495954	0.000703278	-0.511108131	M1	Female	trans
cg05046525_APOOP2	0.000495955	0.000703278	0.444810614	M1	Female	trans
cg03822746_SLC13A5	0.000495955	0.000703278	-0.359175766	M1	Female	trans
cg23296665_STK38	0.000495956	0.000703278	-0.789804576	M1	Female	trans
cg01348799_ENSG00000228675	0.000495956	0.000703278	0.391203387	M1	Female	trans
cg02926415_TNNT3	0.000495957	0.000703278	-0.336261243	M1	Female	trans
cg22121946_RNU1-19P	0.000495958	0.000703278	-0.520429965	M1	Female	trans
cg10011062_ADAMTS4	0.000495958	0.000703279	-0.401281787	M1	Female	trans
cg15488978_NES	0.00049596	0.000703279	-0.453325329	M1	Female	trans
cg09887955_ZBTB48	0.000495961	0.000703279	-0.541796406	M1	Female	trans
cg18087761_GINM1	0.000495962	0.000703279	-0.427501881	M1	Female	trans
cg05951042_KLHL30	0.000495962	0.000703279	-0.458422515	M1	Female	trans
cg09391279_ARPC3P5	0.000495962	0.000703279	-0.447237056	M1	Female	trans
cg09918394_SNORD115-21	0.000495962	0.000703279	-0.394073128	M1	Female	trans
cg10797095_SRC	0.000495963	0.000703279	-0.501340056	M1	Female	trans
cg01817521_LGALS3BP	0.000495965	0.00070328	-0.43306023	M1	Female	trans
cg07367602_ENSG00000199571	0.000495966	0.00070328	-0.395975582	M1	Female	trans
cg27027931_ENSG00000240790	0.000495966	0.00070328	-0.4943614	M1	Female	trans
cg26307193_KIAA1522	0.000495967	0.00070328	-0.409260856	M1	Female	trans
cg06825878_ENSG00000232350	0.000495969	0.000703282	0.524868007	M1	Female	trans
cg01569860_TRMT44	0.000495969	0.000703282	-0.43684271	M1	Female	trans
cg06736785_LRRC29	0.000495971	0.000703284	-0.483376421	M1	Female	trans
cg07173972_VPS13C	0.000495972	0.000703284	0.375634275	M1	Female	trans
cg24366383_RPL21P41	0.000495973	0.000703285	0.294059218	M1	Female	trans
cg06163186_ENSG00000216663	0.000495975	0.000703286	1.02978725	M1	Female	trans
cg16802996_ENSG00000229662	0.000495977	0.000703286	-0.54310644	M1	Female	trans
cg16802996_ENSG00000233139	0.000495977	0.000703286	-0.54310644	M1	Female	trans
cg16802996_ENSG00000234792	0.000495977	0.000703286	-0.54310644	M1	Female	trans
cg27504269_COL22A1	0.000495977	0.000703286	-0.457219555	M1	Female	trans
cg22814961_MTCO2P27	0.000495978	0.000703287	0.37009237	M1	Female	trans
cg15406420_RIPPLY2	0.000495979	0.000703287	-0.505844498	M1	Female	trans
cg10478035_SSUH2	0.000495981	0.000703288	-0.5594266	M1	Female	trans
cg16481961_RNA5S11	0.000495982	0.000703289	0.414723436	M1	Female	trans
cg09627057_RNA5SP494	0.000495983	0.000703289	-0.409231977	M1	Female	trans
cg23380468_LINC02022	0.000495987	0.000703295	-0.527269473	M1	Female	trans
cg11157765_USP50	0.000495988	0.000703295	-0.400298361	M1	Female	trans
cg09283750_RPL22P21	0.000495988	0.000703295	-0.490829804	M1	Female	trans
cg20229555_GRIA4	0.000495995	0.000703303	-0.576463505	M1	Female	trans
cg01569860_CHCHD5	0.000495997	0.000703303	-0.448460147	M1	Female	trans
cg13978534_PACC1	0.000495997	0.000703303	0.357772083	M1	Female	trans
cg19383909_FOXD4L5	0.000495997	0.000703303	-0.383628968	M1	Female	trans
cg23806703_CSE1L	0.000495998	0.000703303	-0.438441884	M1	Female	trans
cg07173972_VSIR	0.000495999	0.000703304	-0.412161479	M1	Female	trans
cg15176393_ENSG00000225832	0.000496002	0.000703308	-0.494294012	M1	Female	trans
cg24730459_IGLV1-50	0.000496005	0.000703311	-0.328806313	M1	Female	trans
cg05948955_SGK2	0.000496007	0.000703313	-0.284369783	M1	Female	trans
cg24232370_F2RL1	0.000496012	0.000703316	-0.590643002	M1	Female	trans
cg20638896_PAK1IP1	0.000496013	0.000703316	-0.689958538	M1	Female	trans
cg00169694_CDC42-IT1	0.000496019	0.000703316	-0.389001368	M1	Female	trans
cg23128584_TF	0.00049602	0.000703316	-0.444329805	M1	Female	trans
cg20337110_ABCB8	0.000496022	0.000703316	0.701191548	M1	Female	trans
cg21711368_ACSL6	0.000496023	0.000703316	-0.449064001	M1	Female	trans
cg01426041_RPL34P6	0.000496024	0.000703316	-0.413120457	M1	Female	trans
cg20313696_ENSG00000224901	0.000496025	0.000703316	-0.510849593	M1	Female	trans
cg07784793_BTBD7P2	0.000496025	0.000703316	-0.656486512	M1	Female	trans
cg13098428_PLPPR5	0.000496027	0.000703316	-0.459727764	M1	Female	trans
cg13457165_RPS15P4	0.000496028	0.000703316	-0.520961256	M1	Female	trans
cg23024553_DNAJA1P3	0.000496028	0.000703316	-0.404858666	M1	Female	trans
cg15542496_NCKAP1L	0.000496029	0.000703316	-0.409060134	M1	Female	trans
cg08719134_ULBP3	0.000496029	0.000703316	-0.543577637	M1	Female	trans
cg12600174_C1orf189	0.00049603	0.000703316	0.427183358	M1	Female	trans
cg16131126_ERICH3-AS1	0.000496032	0.000703316	-0.381979255	M1	Female	trans
cg17468440_ENSG00000240240	0.000496033	0.000703316	0.56626085	M1	Female	trans
cg04826071_RN7SL384P	0.000496033	0.000703316	0.399846467	M1	Female	trans
cg09476440_PPP1R26	0.000496036	0.000703316	0.397495106	M1	Female	trans
cg19155735_C1QL4	0.000496036	0.000703316	-0.408932621	M1	Female	trans
cg17159699_TRAJ45	0.000496037	0.000703316	-0.4102123	M1	Female	trans
cg25445017_PDZD3	0.000496038	0.000703316	0.362218011	M1	Female	trans
cg10284638_CXCR2P1	0.000496038	0.000703316	-0.469131358	M1	Female	trans
cg24711512_PRAMEF4	0.000496038	0.000703316	-0.119392295	M1	Female	trans
cg24711512_PRAMEF25	0.000496038	0.000703316	-0.467230304	M1	Female	trans
cg24711512_PRAMEF9	0.000496038	0.000703316	-0.467230304	M1	Female	trans
cg24711512_RNU7-176P	0.000496038	0.000703316	-0.478365271	M1	Female	trans
cg24711512_KLF2P1	0.000496038	0.000703316	-0.44660574	M1	Female	trans
cg24711512_DCAF4L2	0.000496038	0.000703316	-0.155743435	M1	Female	trans
cg24711512_SNORD114-17	0.000496038	0.000703316	-0.175698998	M1	Female	trans
cg24711512_CSHL1	0.000496038	0.000703316	-0.068597051	M1	Female	trans
cg24711512_ENSG00000224661	0.000496038	0.000703316	-0.285839955	M1	Female	trans
cg24711512_PRAMEF15	0.000496038	0.000703316	-0.491408312	M1	Female	trans
cg24711512_RPL6P5	0.000496038	0.000703316	-0.491408312	M1	Female	trans
cg24711512_RNA5SP109	0.000496038	0.000703316	-0.491408312	M1	Female	trans
cg24711512_ACTG1P23	0.000496038	0.000703316	-0.491408312	M1	Female	trans
cg24711512_ZNF70P1	0.000496038	0.000703316	-0.248480562	M1	Female	trans
cg24711512_OR9R1P	0.000496038	0.000703316	-0.491408312	M1	Female	trans
cg24711512_OR4K3	0.000496038	0.000703316	-0.491408312	M1	Female	trans
cg24711512_MIR1193	0.000496038	0.000703316	-0.491408312	M1	Female	trans
cg24711512_OR4K11P	0.000496038	0.000703316	-0.491408312	M1	Female	trans
cg24711512_ENSG00000228464	0.000496038	0.000703316	-0.491408312	M1	Female	trans
cg24711512_ENSG00000233981	0.000496038	0.000703316	-0.491408312	M1	Female	trans
cg24711512_ENSG00000235922	0.000496038	0.000703316	-0.491408312	M1	Female	trans
cg08121165_GNPDA2	0.000496041	0.000703318	0.44291214	M1	Female	trans
cg14378465_TMEM161B	0.000496044	0.000703321	-0.320971795	M1	Female	trans
cg23579481_ENSG00000242775	0.000496044	0.000703321	-0.231163583	M1	Female	trans
cg20121803_ENSG00000226578	0.000496045	0.000703322	0.407015148	M1	Female	trans
cg15520372_CKLF	0.000496046	0.000703322	-0.414387432	M1	Female	trans
cg04334549_RPL5P28	0.000496048	0.000703323	-0.522265785	M1	Female	trans
cg20845336_TCAF2P1	0.000496048	0.000703323	-0.453657232	M1	Female	trans
cg25064854_ENSG00000230119	0.000496052	0.000703323	-0.489603666	M1	Female	trans
cg14691529_ARHGAP42P1	0.000496053	0.000703323	-0.431242872	M1	Female	trans
cg18608151_ENSG00000239291	0.000496053	0.000703323	-0.402389053	M1	Female	trans
cg23027179_DCD	0.000496053	0.000703323	-0.581855217	M1	Female	trans
cg08402107_ENSG00000231081	0.000496053	0.000703323	0.518054253	M1	Female	trans
cg19953290_MIR1271	0.000496054	0.000703323	-0.405723326	M1	Female	trans
cg15933501_ENSG00000229882	0.000496054	0.000703323	-0.385962216	M1	Female	trans
cg14335687_SNORA1B	0.000496055	0.000703323	-0.52178304	M1	Female	trans
cg09653571_LINC00893	0.000496055	0.000703323	-0.323176251	M1	Female	trans
cg13440924_MAG	0.000496055	0.000703323	-0.292822016	M1	Female	trans
cg02668903_RPL5P30	0.000496058	0.000703324	-0.415541193	M1	Female	trans
cg04748098_VDAC2P3	0.000496059	0.000703324	-0.454064932	M1	Female	trans
cg21449027_IGLV1-50	0.000496059	0.000703324	-0.436773226	M1	Female	trans
cg00030584_GPR32	0.000496062	0.000703324	0.505477772	M1	Female	trans
cg11733135_ENSG00000241754	0.000496062	0.000703324	-0.560274634	M1	Female	trans
cg08471588_ENSG00000223642	0.000496063	0.000703324	-0.795417983	M1	Female	trans
cg19678863_RN7SL449P	0.000496063	0.000703324	0.54343998	M1	Female	trans
cg11376872_RNA5SP172	0.000496064	0.000703324	-0.589766289	M1	Female	trans
cg16626067_ZBTB7B	0.000496064	0.000703324	-0.590589676	M1	Female	trans
cg18517266_WASH7P	0.000496064	0.000703324	-0.459049798	M1	Female	trans
cg10912062_FGF18	0.000496064	0.000703324	-0.375116822	M1	Female	trans
cg06322601_TMEM208	0.000496064	0.000703324	-0.379976239	M1	Female	trans
cg15735438_S100A2	0.000496065	0.000703324	-0.617866555	M1	Female	trans
cg10905987_EFCC1	0.000496065	0.000703324	-0.445654674	M1	Female	trans
cg19564375_RNU6-1083P	0.000496066	0.000703324	-0.430531036	M1	Female	trans
cg17509836_LINC02652	0.000496067	0.000703324	-0.367467442	M1	Female	trans
cg06846495_ENSG00000231187	0.000496067	0.000703324	0.556514995	M1	Female	trans
cg10040153_GAPDHP39	0.000496069	0.000703325	-0.473058395	M1	Female	trans
cg13911269_MARCHF11	0.000496069	0.000703325	0.408035599	M1	Female	trans
cg06760305_EBF2	0.000496072	0.000703328	0.506299847	M1	Female	trans
cg13168499_TMEM26	0.000496073	0.000703328	-0.490375666	M1	Female	trans
cg17414101_PHEX	0.000496078	0.000703334	0.405130283	M1	Female	trans
cg10515232_ENSG00000217078	0.000496078	0.000703335	-0.545018558	M1	Female	trans
cg10653573_NRXN1	0.00049608	0.000703336	-0.508914186	M1	Female	trans
cg05713971_RPL22P17	0.00049608	0.000703336	0.38569359	M1	Female	trans
cg23885472_ENSG00000224600	0.000496085	0.000703341	-0.318726538	M1	Female	trans
cg19107578_ENSG00000231449	0.000496086	0.000703341	-0.414020768	M1	Female	trans
cg01569860_FAM131B	0.000496088	0.000703343	-0.429573694	M1	Female	trans
cg15160746_RPSAP53	0.000496089	0.000703343	-0.53369558	M1	Female	trans
cg12343913_ENSG00000234604	0.000496093	0.000703343	-0.437014779	M1	Female	trans
cg13027965_MFHAS1	0.000496094	0.000703343	-0.503818447	M1	Female	trans
cg01775558_DHRS12	0.000496095	0.000703343	-0.487035898	M1	Female	trans
cg19933595_LRRC26	0.000496096	0.000703343	-0.505879143	M1	Female	trans
cg11850659_GOLGA2P4	0.000496099	0.000703343	-0.448756472	M1	Female	trans
cg04470905_CD164L2	0.0004961	0.000703343	0.443906009	M1	Female	trans
cg03734133_ATP6V1E1	0.000496101	0.000703343	-0.426891617	M1	Female	trans
cg24366036_TEX101	0.000496102	0.000703343	-0.411543268	M1	Female	trans
cg06757548_RPA2P2	0.000496102	0.000703343	0.257589353	M1	Female	trans
cg06757548_ENSG00000225304	0.000496102	0.000703343	0.631422387	M1	Female	trans
cg06757548_MIR1-1HG	0.000496102	0.000703343	0.545465863	M1	Female	trans
cg06757548_ACTG1P21	0.000496102	0.000703343	0.768542855	M1	Female	trans
cg06757548_LINC01804	0.000496102	0.000703343	0.689451481	M1	Female	trans
cg06757548_RNA5SP232	0.000496102	0.000703343	0.768542855	M1	Female	trans
cg06757548_ENSG00000225387	0.000496102	0.000703343	0.344725741	M1	Female	trans
cg06757548_GRPEL2P2	0.000496102	0.000703343	0.337088365	M1	Female	trans
cg06757548_ENSG00000227459	0.000496102	0.000703343	0.768542855	M1	Female	trans
cg06757548_ENSG00000227930	0.000496102	0.000703343	0.768542855	M1	Female	trans
cg06757548_ENSG00000236238	0.000496102	0.000703343	0.768542855	M1	Female	trans
cg06757548_OR51N1P	0.000496102	0.000703343	0.30999975	M1	Female	trans
cg06757548_IGKV2D-26	0.000496102	0.000703343	0.076727566	M1	Female	trans
cg08950088_FAM228B	0.000496103	0.000703343	-0.447308897	M1	Female	trans
cg22568103_SPEM2	0.000496103	0.000703343	0.404277996	M1	Female	trans
cg11324445_CCT8L2	0.000496104	0.000703344	-0.652282773	M1	Female	trans
cg14014665_DCAF4	0.000496106	0.000703345	0.37815253	M1	Female	trans
cg26221506_CXorf65	0.000496107	0.000703346	-0.337218632	M1	Female	trans
cg01578705_ENSG00000236847	0.000496111	0.000703351	-0.152487612	M1	Female	trans
cg09227800_NCK2	0.000496114	0.000703352	-0.475133852	M1	Female	trans
cg00945666_HMGB1P17	0.000496114	0.000703352	0.576578683	M1	Female	trans
cg23806703_ENSG00000224049	0.000496115	0.000703352	-0.389779221	M1	Female	trans
cg15912082_LYPD9P	0.000496115	0.000703352	-0.543832862	M1	Female	trans
cg16726234_CSNK1A1P1	0.000496117	0.000703354	-0.384266811	M1	Female	trans
cg06703104_OR11H6	0.000496119	0.000703357	0.544104091	M1	Female	trans
cg07330196_MIR1229	0.000496124	0.000703361	-0.423786757	M1	Female	trans
cg14296749_ENSG00000230575	0.000496124	0.000703361	-0.295528216	M1	Female	trans
cg26353006_CTXN3	0.000496128	0.000703365	0.387323153	M1	Female	trans
cg13565400_TREX2	0.000496132	0.000703369	0.482095194	M1	Female	trans
cg07145234_RBFOX3	0.000496139	0.000703378	0.331167831	M1	Female	trans
cg12656219_ENSG00000223502	0.000496139	0.000703378	-0.400741741	M1	Female	trans
cg16977073_POTEKP	0.00049614	0.000703379	-0.354360069	M1	Female	trans
cg11459852_TUBE1	0.000496144	0.000703384	0.444433141	M1	Female	trans
cg04492287_AZIN2	0.000496146	0.000703385	-0.457204138	M1	Female	trans
cg23383887_LDHAP3	0.000496151	0.000703391	-0.368661867	M1	Female	trans
cg22646311_REL	0.000496152	0.000703392	0.420715964	M1	Female	trans
cg23398596_CXCR2	0.000496153	0.000703392	-0.528369858	M1	Female	trans
cg03920887_ENSG00000226534	0.000496153	0.000703392	-0.864358737	M1	Female	trans
cg03992063_FIBIN	0.000496156	0.000703395	-0.385525911	M1	Female	trans
cg02062218_ENSG00000237414	0.000496157	0.000703395	-0.391919788	M1	Female	trans
cg05861871_IGHD1-14	0.00049616	0.000703398	-0.215527746	M1	Female	trans
cg21097881_PRY	0.000496161	0.000703399	0.39441807	M1	Female	trans
cg00103855_KRT16P3	0.000496163	0.000703401	-0.468946269	M1	Female	trans
cg06338987_C9orf116	0.000496165	0.000703403	0.373512512	M1	Female	trans
cg22263704_HMGB1P9	0.000496168	0.000703407	-0.442915872	M1	Female	trans
cg13961318_RN7SKP131	0.00049617	0.000703408	-0.396995184	M1	Female	trans
cg17725166_SNORD12	0.000496171	0.000703409	-0.375783588	M1	Female	trans
cg13957874_RNU6-433P	0.000496173	0.000703411	0.518089303	M1	Female	trans
cg08268925_ENSG00000237529	0.000496176	0.000703413	-0.400017411	M1	Female	trans
cg18424841_RPEP2	0.000496177	0.000703414	-0.257073498	M1	Female	trans
cg03238516_SLCO1B1	0.000496182	0.00070342	-0.397421893	M1	Female	trans
cg17600784_TPM3P1	0.000496182	0.00070342	-0.422953505	M1	Female	trans
cg12398261_ENSG00000232451	0.000496186	0.000703424	-0.339706391	M1	Female	trans
cg13188416_ENSG00000224163	0.000496186	0.000703424	0.333045767	M1	Female	trans
cg11882358_OR7E24	0.000496187	0.000703424	-0.462159242	M1	Female	trans
cg06587495_RNU7-197P	0.000496188	0.000703424	-0.424911715	M1	Female	trans
cg17725166_PROX2	0.000496191	0.000703426	-0.322249634	M1	Female	trans
cg04678902_NHP2P1	0.000496192	0.000703426	-0.49329845	M1	Female	trans
cg05509800_TRAV22	0.000496192	0.000703426	0.654486766	M1	Female	trans
cg16835097_LINC00494	0.000496193	0.000703426	0.52863101	M1	Female	trans
cg06026616_TAS2R5	0.000496193	0.000703426	-0.448630534	M1	Female	trans
cg20803916_CFAP54	0.000496193	0.000703426	-0.43423269	M1	Female	trans
cg10430029_ENSG00000235574	0.000496193	0.000703426	-0.341305563	M1	Female	trans
cg08926967_TAS2R8	0.000496198	0.000703431	-0.288413667	M1	Female	trans
cg03220912_ZPBP	0.000496199	0.000703431	-0.457036537	M1	Female	trans
cg16559275_FGF14-AS1	0.000496199	0.000703431	0.334238499	M1	Female	trans
cg14783708_DDX6P1	0.000496204	0.000703436	-0.464665474	M1	Female	trans
cg17031631_ENSG00000223795	0.000496206	0.000703439	-0.599124601	M1	Female	trans
cg07360017_ACTR1AP1	0.000496207	0.000703439	-0.483003524	M1	Female	trans
cg23806703_AQP4	0.000496209	0.000703441	-0.461677101	M1	Female	trans
cg01861555_TRAV4	0.000496212	0.000703443	-0.315722923	M1	Female	trans
cg00146756_RNU4-25P	0.000496212	0.000703443	-0.501005433	M1	Female	trans
cg13611088_ALDOAP2	0.000496212	0.000703443	0.709029379	M1	Female	trans
cg25890576_ENSG00000236451	0.000496214	0.000703445	-0.39600634	M1	Female	trans
cg05395063_ACOXL	0.000496216	0.000703447	-0.61334261	M1	Female	trans
cg25703541_VKORC1	0.000496219	0.000703449	0.477286946	M1	Female	trans
cg26034147_OR1N1	0.000496219	0.000703449	-0.34345561	M1	Female	trans
cg19952435_MEIS3P1	0.000496221	0.000703451	-0.610557491	M1	Female	trans
cg21468244_RNU6-746P	0.000496221	0.000703451	-0.50807256	M1	Female	trans
cg00713939_ENSG00000224992	0.000496224	0.000703454	0.437515513	M1	Female	trans
cg23237611_RPS2P44	0.000496225	0.000703454	-0.431412099	M1	Female	trans
cg27357675_PTX3	0.000496225	0.000703454	-0.419177431	M1	Female	trans
cg22551578_PTMAP3	0.000496227	0.000703454	0.315155305	M1	Female	trans
cg27407390_USP9YP28	0.000496227	0.000703454	0.544895905	M1	Female	trans
cg18834259_KRT24	0.000496227	0.000703454	0.394835381	M1	Female	trans
cg11742016_ENSG00000231720	0.000496229	0.000703454	-0.403443848	M1	Female	trans
cg02303400_CDY2B	0.00049623	0.000703454	-0.317455709	M1	Female	trans
cg03771702_RN7SKP22	0.000496231	0.000703454	-0.461803086	M1	Female	trans
cg26244205_CRACR2A	0.000496231	0.000703454	0.368387483	M1	Female	trans
cg10130418_ENSG00000226089	0.000496231	0.000703454	-0.597272857	M1	Female	trans
cg16599577_RNU6-584P	0.000496231	0.000703454	-0.537113784	M1	Female	trans
cg03332734_WRNIP1	0.000496232	0.000703454	-0.351040491	M1	Female	trans
cg00661998_CADM2-AS1	0.000496234	0.000703454	-0.42062699	M1	Female	trans
cg17159699_NTSR1	0.000496234	0.000703454	-0.033226791	M1	Female	trans
cg07235343_GUSBP15	0.000496235	0.000703454	-0.3097448	M1	Female	trans
cg08868601_PKD1L2	0.000496235	0.000703454	0.563044726	M1	Female	trans
cg06338987_GABBR1	0.000496238	0.000703457	-0.314861736	M1	Female	trans
cg18966920_BOLL	0.000496239	0.000703457	-0.546867047	M1	Female	trans
cg12553365_SSTR5	0.00049624	0.000703457	-0.472322839	M1	Female	trans
cg05470963_GAPDHP16	0.000496241	0.000703457	-0.430028532	M1	Female	trans
cg16524570_STXBP1	0.000496241	0.000703457	-0.603617032	M1	Female	trans
cg13176198_GJD2	0.000496246	0.000703463	-0.507703383	M1	Female	trans
cg01538049_RNU2-25P	0.000496247	0.000703463	-0.499056336	M1	Female	trans
cg27347115_RAI1	0.000496248	0.000703463	0.50195733	M1	Female	trans
cg12502286_RPL23AP68	0.000496248	0.000703463	-0.313457052	M1	Female	trans
cg10100117_PCSK1N	0.000496251	0.000703466	-0.453415213	M1	Female	trans
cg19708418_RPL38P2	0.000496253	0.000703467	-0.630539757	M1	Female	trans
cg12793111_ZNF300P1	0.000496254	0.000703467	-0.304658685	M1	Female	trans
cg06088084_CRYAA	0.000496256	0.000703469	0.467325938	M1	Female	trans
cg15025375_MC2R	0.000496258	0.000703471	-0.482810646	M1	Female	trans
cg05264324_ENSG00000241494	0.000496259	0.000703471	-0.437166661	M1	Female	trans
cg20638896_FLOT1	0.000496262	0.000703475	-0.727382288	M1	Female	trans
cg21288684_RPE65	0.000496264	0.000703477	-0.400612893	M1	Female	trans
cg04054096_USP29	0.000496265	0.000703477	-0.433687436	M1	Female	trans
cg09137879_LINC00905	0.000496265	0.000703477	-0.590673126	M1	Female	trans
cg19412031_LINC00377	0.000496266	0.000703477	0.391595079	M1	Female	trans
cg07596643_ENSG00000233920	0.000496266	0.000703477	1.155824255	M1	Female	trans
cg26594488_USP13	0.000496271	0.000703481	-0.463152318	M1	Female	trans
cg05874523_CT47A4	0.000496271	0.000703481	-0.516199746	M1	Female	trans
cg15275758_NCAPG2	0.000496272	0.000703481	0.500722181	M1	Female	trans
cg06522390_SUCLA2P1	0.000496275	0.000703485	-0.40478431	M1	Female	trans
cg15838301_RNU1-21P	0.000496276	0.000703485	-0.399481374	M1	Female	trans
cg14457908_ENSG00000226521	0.000496277	0.000703485	-0.445374673	M1	Female	trans
cg12089032_RNA5SP371	0.000496277	0.000703485	-0.317563784	M1	Female	trans
cg11307042_RNU6-697P	0.000496278	0.000703485	0.445155738	M1	Female	trans
cg05649427_MIR548I3	0.000496279	0.000703486	-0.385321827	M1	Female	trans
cg08402735_NSDHL	0.000496285	0.000703494	-0.469005966	M1	Female	trans
cg18976191_ENSG00000233870	0.000496286	0.000703494	-0.342109415	M1	Female	trans
cg01354206_SHC1P1	0.00049629	0.000703497	-0.374795543	M1	Female	trans
cg25713370_KRT87P	0.000496291	0.000703497	-0.637513755	M1	Female	trans
cg09623464_NNT	0.000496291	0.000703497	-0.481452751	M1	Female	trans
cg18976191_RNU6-252P	0.000496291	0.000703497	-0.365422848	M1	Female	trans
cg05633550_GBAP1	0.000496294	0.0007035	-0.370595153	M1	Female	trans
cg19110931_RPS19P3	0.000496294	0.0007035	-0.495564338	M1	Female	trans
cg22656247_RNU6-196P	0.000496295	0.0007035	-0.466278417	M1	Female	trans
cg12008478_RNF39	0.000496296	0.0007035	-0.466873774	M1	Female	trans
cg15125392_ENSG00000226842	0.000496297	0.000703501	-0.377423983	M1	Female	trans
cg25479848_COPS6	0.000496298	0.000703501	0.409148101	M1	Female	trans
cg18266472_RNU6-1177P	0.000496298	0.000703501	0.317440133	M1	Female	trans
cg00704224_ENSG00000228255	0.0004963	0.000703501	-0.537645435	M1	Female	trans
cg26594488_ENSG00000235020	0.0004963	0.000703501	-0.394698941	M1	Female	trans
cg03335313_ENSG00000238124	0.000496301	0.000703502	-0.347889173	M1	Female	trans
cg09567534_WDR4P2	0.000496302	0.000703503	-0.481475296	M1	Female	trans
cg05436064_FAIM	0.000496308	0.000703508	0.523045392	M1	Female	trans
cg04492287_IGFBP2	0.000496308	0.000703508	-0.435712044	M1	Female	trans
cg27646075_ENSG00000229459	0.000496309	0.000703508	-0.398690153	M1	Female	trans
cg06218972_IGLC6	0.000496312	0.000703512	0.242065556	M1	Female	trans
cg09789229_ENSG00000237713	0.000496315	0.000703513	-0.568729015	M1	Female	trans
cg02351219_RORB-AS1	0.000496315	0.000703513	-0.455402111	M1	Female	trans
cg04703009_ENSG00000241754	0.000496319	0.000703513	-0.709779121	M1	Female	trans
cg18575809_ULBP2	0.000496321	0.000703513	-0.60962986	M1	Female	trans
cg03637781_INSL5	0.000496322	0.000703513	0.309777232	M1	Female	trans
cg17411935_RNA5SP110	0.000496324	0.000703513	-0.507506193	M1	Female	trans
cg06870875_MIR101-2	0.000496326	0.000703513	-0.497011521	M1	Female	trans
cg09754272_VTA1P1	0.000496327	0.000703513	0.32276574	M1	Female	trans
cg08894487_TRIM40	0.00049633	0.000703513	0.376483535	M1	Female	trans
cg10520070_ENSG00000228399	0.00049633	0.000703513	-0.445566066	M1	Female	trans
cg15159588_LINCMD1	0.000496331	0.000703513	-0.424707275	M1	Female	trans
cg13120986_OR6F1	0.000496332	0.000703513	-0.532887738	M1	Female	trans
cg11263225_UPK1A	0.000496333	0.000703513	-0.344097329	M1	Female	trans
cg12181907_PGA4	0.000496333	0.000703513	-0.401701689	M1	Female	trans
cg17466567_RNU1-7P	0.000496334	0.000703513	0.656201534	M1	Female	trans
cg17466567_OR2M5	0.000496334	0.000703513	0.656201534	M1	Female	trans
cg17466567_RN7SKP61	0.000496334	0.000703513	0.656201534	M1	Female	trans
cg17466567_RNU6-873P	0.000496334	0.000703513	0.656201534	M1	Female	trans
cg17466567_RNA5SP484	0.000496334	0.000703513	0.656201534	M1	Female	trans
cg17466567_ENSG00000188646	0.000496334	0.000703513	0.656201534	M1	Female	trans
cg17466567_ENSG00000226992	0.000496334	0.000703513	0.656201534	M1	Female	trans
cg17466567_PIGFP3	0.000496334	0.000703513	0.656201534	M1	Female	trans
cg17466567_RPL6P29	0.000496334	0.000703513	0.656201534	M1	Female	trans
cg17466567_ENSG00000241815	0.000496334	0.000703513	0.656201534	M1	Female	trans
cg17466567_LINC01774	0.000496334	0.000703513	0.465732696	M1	Female	trans
cg17466567_MYL6P3	0.000496334	0.000703513	0.465732696	M1	Female	trans
cg17466567_ENSG00000231198	0.000496334	0.000703513	0.419073432	M1	Female	trans
cg17466567_ENSG00000237377	0.000496334	0.000703513	0.465732696	M1	Female	trans
cg17466567_RNU2-61P	0.000496334	0.000703513	0.250417259	M1	Female	trans
cg17466567_ENSG00000173366	0.000496334	0.000703513	0.250417259	M1	Female	trans
cg10975354_ITIH4-AS1	0.000496337	0.000703516	-0.453093236	M1	Female	trans
cg12010643_SLC3A2	0.000496339	0.000703519	-0.420140361	M1	Female	trans
cg00866836_PAQR9	0.000496342	0.000703522	-0.882009992	M1	Female	trans
cg04667681_GRM3	0.000496346	0.000703527	-0.380467276	M1	Female	trans
cg04728840_PRKCZ-AS1	0.000496348	0.000703528	-0.492561619	M1	Female	trans
cg25841491_ENSG00000234446	0.000496352	0.000703532	-0.341813527	M1	Female	trans
cg18598117_TLR6	0.000496352	0.000703532	0.411362532	M1	Female	trans
cg01521225_STK25	0.000496353	0.000703532	-0.452828286	M1	Female	trans
cg02931193_EPHA3	0.000496354	0.000703532	-0.321363792	M1	Female	trans
cg06338987_YAP1P1	0.000496354	0.000703532	-0.368028882	M1	Female	trans
cg24935981_TMEM97P1	0.000496355	0.000703532	-0.513724484	M1	Female	trans
cg16045677_LINC01650	0.000496355	0.000703532	-0.524999293	M1	Female	trans
cg24130945_ENSG00000241026	0.000496356	0.000703532	-0.461578408	M1	Female	trans
cg12083775_TOR1BP1	0.000496357	0.000703532	0.511653386	M1	Female	trans
cg17240987_ENSG00000229550	0.000496357	0.000703532	0.505624237	M1	Female	trans
cg14861778_AGAP6	0.000496358	0.000703532	-0.455032958	M1	Female	trans
cg13468961_LINC01914	0.000496362	0.000703535	0.527772365	M1	Female	trans
cg19649827_OR2L3	0.000496363	0.000703536	-0.502139333	M1	Female	trans
cg13856652_NAP1L1P3	0.000496366	0.000703539	-0.392214577	M1	Female	trans
cg14378465_VN1R54P	0.000496367	0.00070354	-0.416201481	M1	Female	trans
cg00966098_SLX1B	0.000496369	0.000703541	-0.435633929	M1	Female	trans
cg04781796_MIR15B	0.00049637	0.000703542	-0.419420736	M1	Female	trans
cg03220912_CASD1	0.000496371	0.000703543	-0.390572614	M1	Female	trans
cg20491223_SLC40A1	0.000496374	0.000703546	0.521883461	M1	Female	trans
cg10912062_ENSG00000226965	0.000496378	0.00070355	-0.381942821	M1	Female	trans
cg06322601_GATD1	0.000496379	0.00070355	-0.389048412	M1	Female	trans
cg18805486_MAL	0.000496379	0.00070355	-0.334384783	M1	Female	trans
cg01504149_ENSG00000224600	0.00049638	0.00070355	-0.326673139	M1	Female	trans
cg02590715_RANP4	0.00049638	0.00070355	-0.312650617	M1	Female	trans
cg27190943_PDCD1	0.00049638	0.00070355	-0.3612099	M1	Female	trans
cg06846895_RNU1-21P	0.000496382	0.000703551	-0.648215489	M1	Female	trans
cg14509967_EVI2A	0.000496383	0.000703552	0.316759236	M1	Female	trans
cg23893806_ENSG00000233491	0.000496384	0.000703553	0.712864013	M1	Female	trans
cg09495418_RNF166	0.000496385	0.000703553	-0.51411803	M1	Female	trans
cg02895166_FAM186A	0.00049639	0.000703559	0.509110949	M1	Female	trans
cg00445202_KCNE2	0.000496391	0.000703559	-0.554677706	M1	Female	trans
cg16601957_PROZ	0.000496393	0.000703561	-0.40826971	M1	Female	trans
cg03220912_RNF20	0.000496393	0.000703561	-0.429819539	M1	Female	trans
cg25699417_RNA5SP493	0.000496395	0.000703562	-0.371279307	M1	Female	trans
cg09627874_XACT	0.000496399	0.000703567	0.387666071	M1	Female	trans
cg25311637_LINC01450	0.0004964	0.000703567	0.509495343	M1	Female	trans
cg26789038_SMARCAL1-AS1	0.000496407	0.000703577	0.460781972	M1	Female	trans
cg00416747_KRT18P23	0.000496411	0.000703581	0.377581355	M1	Female	trans
cg03763977_UBBP3	0.000496414	0.000703584	0.566314832	M1	Female	trans
cg05839762_STMN2	0.000496414	0.000703584	0.505314864	M1	Female	trans
cg13045265_LINC01504	0.000496417	0.000703587	-0.350863207	M1	Female	trans
cg25192210_MIR3663HG	0.000496418	0.000703588	-0.631918591	M1	Female	trans
cg01462607_RPL18AP8	0.000496419	0.000703588	0.442062031	M1	Female	trans
cg02668903_RPL19P18	0.00049642	0.000703588	-0.347410472	M1	Female	trans
cg26307193_RPS19BP1	0.000496425	0.000703595	-0.420098989	M1	Female	trans
cg03734133_RNF19A	0.000496428	0.000703599	-0.408046669	M1	Female	trans
cg07912401_RPL31P59	0.000496432	0.000703602	-0.661187357	M1	Female	trans
cg21856015_FAM230B	0.000496436	0.000703608	-0.545052658	M1	Female	trans
cg23893635_FAM204CP	0.000496439	0.00070361	-0.384817484	M1	Female	trans
cg26759296_DPH6	0.000496439	0.000703611	-0.424017576	M1	Female	trans
cg22108143_CCDC8	0.000496441	0.000703611	-0.475922094	M1	Female	trans
cg01341751_CCER1	0.000496442	0.000703612	-0.588063599	M1	Female	trans
cg07173972_H2AX	0.000496443	0.000703612	-0.408304574	M1	Female	trans
cg11110036_ENSG00000233175	0.000496443	0.000703612	-0.454014794	M1	Female	trans
cg06372909_OR2H2	0.000496445	0.000703614	-0.446693067	M1	Female	trans
cg03747858_HES3	0.000496446	0.000703614	-0.485038059	M1	Female	trans
cg09785904_CMTM2	0.000496447	0.000703615	-0.500143742	M1	Female	trans
cg24429037_ENSG00000236796	0.00049645	0.000703619	-0.364242836	M1	Female	trans
cg04924345_CHST9	0.000496456	0.000703625	-0.532015437	M1	Female	trans
cg05081674_CEACAMP5	0.000496457	0.000703626	-0.385542364	M1	Female	trans
cg20910935_LRRTM1	0.000496458	0.000703627	-0.474963607	M1	Female	trans
cg09774124_SLC16A14	0.000496461	0.00070363	-0.451454132	M1	Female	trans
cg14188831_MIR548N	0.000496464	0.000703633	0.489562706	M1	Female	trans
cg12917253_ENSG00000225718	0.000496464	0.000703633	-0.67428807	M1	Female	trans
cg22882563_LINC01719	0.000496472	0.000703643	-0.37972954	M1	Female	trans
cg25421560_IL31RA	0.000496473	0.000703643	-0.650202357	M1	Female	trans
cg11889058_ZNF491	0.000496474	0.000703645	-0.384702935	M1	Female	trans
cg09495418_GLYCTK	0.000496479	0.000703649	-0.536676861	M1	Female	trans
cg15505203_ENSG00000227066	0.000496479	0.000703649	-0.494520382	M1	Female	trans
cg07499288_OR52E4	0.000496482	0.000703652	0.331403921	M1	Female	trans
cg17918676_TMC1	0.000496487	0.000703658	-0.427258839	M1	Female	trans
cg09476440_CCS	0.000496493	0.000703666	0.413725956	M1	Female	trans
cg20820894_S1PR3	0.000496495	0.000703669	-0.5730964	M1	Female	trans
cg03469633_TARDBPP1	0.000496497	0.00070367	-0.294025596	M1	Female	trans
cg14457908_ENSG00000234149	0.000496498	0.00070367	-0.434978718	M1	Female	trans
cg15482000_HOXB-AS2	0.0004965	0.000703672	-0.653657487	M1	Female	trans
cg10324032_RPL36AP54	0.000496501	0.000703672	-0.673509805	M1	Female	trans
cg18955295_ENSG00000216616	0.000496501	0.000703672	-0.432475011	M1	Female	trans
cg11022062_ENSG00000229261	0.000496502	0.000703673	-0.345639274	M1	Female	trans
cg04195855_ALG12	0.000496504	0.000703674	-0.511532252	M1	Female	trans
cg04667681_FAM96AP2	0.000496504	0.000703674	-0.387406885	M1	Female	trans
cg17533960_RPSAP54	0.000496506	0.000703675	-0.561706191	M1	Female	trans
cg26318251_RN7SL751P	0.000496508	0.000703677	-0.382826585	M1	Female	trans
cg10383008_ENSAP3	0.000496509	0.000703677	0.357554161	M1	Female	trans
cg13646034_THEMIS2	0.00049651	0.000703678	-0.483323048	M1	Female	trans
cg09519485_TUBAP8	0.000496511	0.000703679	-0.608670866	M1	Female	trans
cg04083966_RNU6-1311P	0.000496513	0.00070368	-0.575083046	M1	Female	trans
cg04198854_AGFG1	0.000496513	0.00070368	-0.347411866	M1	Female	trans
cg02457742_ENSG00000236864	0.000496514	0.00070368	-0.499904787	M1	Female	trans
cg08898155_RPL5P22	0.000496515	0.00070368	0.314658508	M1	Female	trans
cg14405369_RNU6-563P	0.000496516	0.00070368	-0.37313451	M1	Female	trans
cg20369573_ENSG00000215493	0.000496516	0.00070368	-0.430651331	M1	Female	trans
cg25855415_MAP4K1	0.00049652	0.000703684	0.421778985	M1	Female	trans
cg04208344_ENSG00000225813	0.00049652	0.000703684	-0.32402427	M1	Female	trans
cg08080515_VIP	0.000496521	0.000703684	0.350840556	M1	Female	trans
cg06884304_TEX43	0.000496522	0.000703685	-0.34961642	M1	Female	trans
cg15962538_ENSG00000228176	0.000496524	0.000703687	-0.449763868	M1	Female	trans
cg04365481_BBS4	0.000496525	0.000703688	0.434470551	M1	Female	trans
cg20952901_OR4F2P	0.000496531	0.000703695	0.441229908	M1	Female	trans
cg12600174_LRBA	0.000496533	0.000703697	0.458927055	M1	Female	trans
cg02456944_NANOGP1	0.000496535	0.000703699	-0.701802894	M1	Female	trans
cg04918684_RNU6-474P	0.000496537	0.0007037	-0.309261206	M1	Female	trans
cg24405307_ENSG00000243072	0.000496537	0.0007037	0.309969183	M1	Female	trans
cg21832144_PCDH9-AS2	0.000496541	0.000703702	-0.454866272	M1	Female	trans
cg09578729_SNORD19B	0.000496543	0.000703702	-0.373958343	M1	Female	trans
cg10980542_IL1B	0.000496544	0.000703702	0.582525181	M1	Female	trans
cg26668221_IFFO1	0.000496544	0.000703702	-0.48753355	M1	Female	trans
cg11547110_PLA2G7	0.000496545	0.000703702	-0.454132511	M1	Female	trans
cg00232388_MIR586	0.000496545	0.000703702	-0.589717545	M1	Female	trans
cg27132391_LINC01821	0.000496548	0.000703702	0.527048357	M1	Female	trans
cg01169429_SEC61A2	0.000496548	0.000703702	-0.49490384	M1	Female	trans
cg07510230_ENSG00000234791	0.000496548	0.000703702	0.649410706	M1	Female	trans
cg07173972_TRAV13-1	0.000496548	0.000703702	0.363501745	M1	Female	trans
cg00264578_RNA5SP502	0.000496549	0.000703702	-0.456318267	M1	Female	trans
cg09684998_ENSG00000238150	0.000496549	0.000703702	-0.388230153	M1	Female	trans
cg25445017_MYRF-AS1	0.000496551	0.000703702	0.381531027	M1	Female	trans
cg24773560_HSPE1P6	0.000496552	0.000703702	0.414116605	M1	Female	trans
cg14780957_ENSG00000229913	0.000496553	0.000703702	-0.41768576	M1	Female	trans
cg15897435_CNGA2	0.000496554	0.000703702	0.532332631	M1	Female	trans
cg21167956_RPL27AP5	0.000496555	0.000703702	-0.39782762	M1	Female	trans
cg03623045_BSN	0.000496561	0.000703702	-0.514798586	M1	Female	trans
cg02950209_STX1B	0.000496563	0.000703702	-0.47478772	M1	Female	trans
cg19432688_RNU4-15P	0.000496563	0.000703702	-0.151135557	M1	Female	trans
cg19432688_HOMER2P2	0.000496563	0.000703702	-0.166031818	M1	Female	trans
cg19432688_FLYWCH1P1	0.000496563	0.000703702	-0.25019807	M1	Female	trans
cg19432688_IGF2-AS	0.000496563	0.000703702	-0.443884164	M1	Female	trans
cg19432688_RNA5SP432	0.000496563	0.000703702	-0.351183028	M1	Female	trans
cg19432688_PPP1R2C	0.000496563	0.000703702	-0.203261873	M1	Female	trans
cg19432688_ENSG00000224525	0.000496563	0.000703702	-0.203261873	M1	Female	trans
cg19432688_ENSG00000227047	0.000496563	0.000703702	-0.128844322	M1	Female	trans
cg19432688_HSPD1P14	0.000496563	0.000703702	-0.494804946	M1	Female	trans
cg19432688_MIR9-1	0.000496563	0.000703702	-0.494804946	M1	Female	trans
cg19432688_PSMD14P1	0.000496563	0.000703702	-0.494804946	M1	Female	trans
cg19432688_RNF10P1	0.000496563	0.000703702	-0.494804946	M1	Female	trans
cg19432688_SERPINA13P	0.000496563	0.000703702	-0.494804946	M1	Female	trans
cg19432688_PRAC2	0.000496563	0.000703702	-0.494804946	M1	Female	trans
cg19432688_IDI1P3	0.000496563	0.000703702	-0.494804946	M1	Female	trans
cg19432688_ENSG00000231876	0.000496563	0.000703702	-0.494804946	M1	Female	trans
cg19432688_ENSG00000232638	0.000496563	0.000703702	-0.494804946	M1	Female	trans
cg25740301_ENSG00000226780	0.00049657	0.00070371	0.816451683	M1	Female	trans
cg27594583_ENSG00000235810	0.000496571	0.000703712	0.446294742	M1	Female	trans
cg18301136_LINC00963	0.000496572	0.000703712	-0.428372158	M1	Female	trans
ch.2.54406426R_RPL23AP95	0.000496573	0.000703712	0.407688691	M1	Female	trans
cg05264324_PCDH10	0.000496574	0.000703713	-0.497096847	M1	Female	trans
cg13605646_ARTN	0.000496576	0.000703715	-0.467279732	M1	Female	trans
cg03659680_SNORD48	0.00049658	0.000703719	-0.730209457	M1	Female	trans
cg02096758_FAM227B	0.000496586	0.000703727	-0.583866288	M1	Female	trans
cg13337086_RNU4-27P	0.000496588	0.000703729	-0.720060751	M1	Female	trans
cg10728282_HMGN1P7	0.000496592	0.000703733	-0.547957901	M1	Female	trans
cg15933501_MIR1225	0.000496592	0.000703733	-0.319521756	M1	Female	trans
cg25170017_SNRPGP8	0.000496594	0.000703734	0.528041406	M1	Female	trans
cg03311684_ENSG00000240673	0.000496594	0.000703734	-0.635746933	M1	Female	trans
cg15622619_RNU6-1048P	0.000496597	0.000703737	-0.477687539	M1	Female	trans
cg09536474_ENSG00000236205	0.000496598	0.000703737	-0.433219283	M1	Female	trans
cg02419503_KRT20	0.000496598	0.000703737	-0.553878698	M1	Female	trans
cg01091214_RPS5P3	0.000496599	0.000703738	-0.448935696	M1	Female	trans
cg24704287_RNU6-1263P	0.000496602	0.00070374	0.505932407	M1	Female	trans
cg02680901_AHNAK	0.000496602	0.00070374	-0.455836429	M1	Female	trans
cg20851750_IGSF21	0.000496606	0.000703744	-0.496604191	M1	Female	trans
cg18474443_TREM1	0.000496607	0.000703745	-0.406278	M1	Female	trans
cg08000231_EEFSEC	0.000496608	0.000703745	0.489654165	M1	Female	trans
cg01951815_RNY1P2	0.000496608	0.000703745	-0.472398911	M1	Female	trans
cg17063962_ENSG00000225337	0.000496611	0.000703748	0.409146547	M1	Female	trans
cg15762175_MGP	0.000496612	0.000703748	-0.501733524	M1	Female	trans
cg21380024_ACTBP1	0.000496613	0.000703749	0.323473273	M1	Female	trans
cg12561474_RPL22P8	0.000496615	0.00070375	-0.270571504	M1	Female	trans
cg02644550_MB21D2	0.000496615	0.00070375	-0.551011648	M1	Female	trans
cg16905926_CD300LF	0.000496617	0.000703751	-0.426267356	M1	Female	trans
cg19439837_RNU6-462P	0.000496618	0.000703751	-0.207409406	M1	Female	trans
cg17714861_MS4A3	0.000496618	0.000703751	-0.342575353	M1	Female	trans
cg13899739_RTL3	0.000496619	0.000703751	-0.404551336	M1	Female	trans
cg06716182_MIR30A	0.000496619	0.000703751	0.394933579	M1	Female	trans
cg27357675_AEBP1	0.000496621	0.000703753	-0.347263906	M1	Female	trans
cg22865455_ENSG00000230147	0.000496622	0.000703753	-0.289727971	M1	Female	trans
cg01034726_ENSG00000231362	0.000496622	0.000703753	-0.411964228	M1	Female	trans
cg20824989_STIM1-AS1	0.000496626	0.000703756	-0.442885951	M1	Female	trans
cg06820975_ENSG00000233739	0.000496626	0.000703756	0.6310657	M1	Female	trans
cg19728036_RNU6-694P	0.000496628	0.000703758	-0.458885218	M1	Female	trans
cg02807201_ENSG00000226396	0.000496629	0.000703759	0.188099714	M1	Female	trans
cg04304019_ENSG00000203648	0.000496631	0.00070376	-0.551617009	M1	Female	trans
cg26759296_RN7SL481P	0.000496633	0.000703762	-0.391033389	M1	Female	trans
cg04071398_ELAC2	0.000496634	0.000703763	-0.575213455	M1	Female	trans
cg17218510_RPS11P5	0.000496635	0.000703763	-0.487862177	M1	Female	trans
cg09158878_CHMP7	0.000496636	0.000703763	-0.56151659	M1	Female	trans
cg16726234_LINC01828	0.000496638	0.000703766	-0.461796994	M1	Female	trans
cg12568217_ENSG00000223402	0.00049664	0.000703768	0.622934152	M1	Female	trans
cg03570766_HNRNPLP1	0.000496641	0.000703768	-0.599602736	M1	Female	trans
cg18647591_ENSG00000228933	0.000496642	0.000703768	-0.308823893	M1	Female	trans
cg01169429_CCDC47	0.000496644	0.000703771	-0.512669738	M1	Female	trans
cg03653504_ENSG00000226398	0.000496646	0.000703772	-0.346906655	M1	Female	trans
cg16071815_CGB7	0.000496647	0.000703772	-0.364367527	M1	Female	trans
cg13180315_NPHS2	0.000496647	0.000703772	0.396742483	M1	Female	trans
cg03575231_TTC9B	0.000496649	0.000703773	-0.347873135	M1	Female	trans
cg27465654_ENSG00000230065	0.000496652	0.000703776	-1.711790953	M1	Female	trans
cg11459852_BNC2	0.000496652	0.000703776	0.476321791	M1	Female	trans
cg15644305_LRRC75A	0.000496653	0.000703777	-0.403827275	M1	Female	trans
cg21610436_ENSG00000239288	0.000496653	0.000703777	-0.486886134	M1	Female	trans
cg20973649_ENSG00000233534	0.000496655	0.000703778	-0.365198768	M1	Female	trans
cg06620353_EMCN	0.000496656	0.000703778	-0.353801139	M1	Female	trans
cg20505445_TMEM63A	0.000496663	0.000703787	-0.517687821	M1	Female	trans
cg01590597_RCBTB2P1	0.000496665	0.000703789	-0.381685561	M1	Female	trans
cg01329362_NDUFB5P2	0.000496669	0.000703793	-0.37155301	M1	Female	trans
cg13871921_LAP3P1	0.00049667	0.000703795	-0.681818552	M1	Female	trans
cg11889058_FSTL1	0.000496671	0.000703795	-0.395331406	M1	Female	trans
cg10149013_MTND5P8	0.000496673	0.000703797	-0.442473412	M1	Female	trans
cg04152562_ENSG00000223811	0.000496676	0.000703799	-0.557883387	M1	Female	trans
cg10282807_IGHG4	0.000496676	0.000703799	0.246273058	M1	Female	trans
cg20418101_OR10D1P	0.000496677	0.000703799	-0.471797762	M1	Female	trans
cg26318251_ENSG00000232499	0.000496677	0.000703799	-0.395995981	M1	Female	trans
cg09329199_PKD1L2	0.000496679	0.000703801	0.66550429	M1	Female	trans
cg17185052_ENSG00000236796	0.00049668	0.000703802	-0.42773596	M1	Female	trans
cg16653703_ENSG00000228174	0.000496683	0.000703805	-0.580489923	M1	Female	trans
cg20225678_RNU4-59P	0.000496686	0.000703808	-0.356079583	M1	Female	trans
cg01817521_TOM1	0.00049669	0.000703813	-0.42461926	M1	Female	trans
cg26539349_ENSG00000229600	0.000496693	0.000703816	-0.63484892	M1	Female	trans
cg17121694_RPL23AP70	0.000496695	0.000703818	-0.289837711	M1	Female	trans
cg24440633_MATN3	0.000496696	0.000703818	-0.460204068	M1	Female	trans
cg11668813_TCHH	0.000496697	0.000703818	0.527251334	M1	Female	trans
cg17019184_FAM189A1	0.000496698	0.000703819	-0.437552361	M1	Female	trans
cg15224620_ENSG00000240777	0.000496699	0.000703819	-0.437708202	M1	Female	trans
cg26220323_LRFN5	0.000496702	0.000703824	-0.412740946	M1	Female	trans
cg09623464_ZBTB26	0.000496705	0.000703827	-0.485849818	M1	Female	trans
cg06102764_ZSCAN10	0.000496707	0.000703828	-0.373045602	M1	Female	trans
cg24730459_EBLN1	0.000496708	0.000703829	-0.313948898	M1	Female	trans
cg23246499_ENSG00000227958	0.000496711	0.000703832	-0.521476607	M1	Female	trans
cg17772171_CD151	0.000496712	0.000703832	-0.495066455	M1	Female	trans
cg09039105_C8A	0.000496714	0.000703834	-0.425694464	M1	Female	trans
cg15197135_MIS18BP1	0.000496714	0.000703834	-0.368442663	M1	Female	trans
cg08581018_OLFM5P	0.000496715	0.000703834	-0.355276889	M1	Female	trans
cg09690321_CD200R1L	0.000496718	0.000703837	-0.386050237	M1	Female	trans
cg21845869_MRPL45P1	0.000496718	0.000703837	-1.735531177	M1	Female	trans
cg01573457_SNAP91	0.000496719	0.000703837	0.455417132	M1	Female	trans
cg04748098_ENSG00000220256	0.000496724	0.000703843	-0.419412762	M1	Female	trans
cg08579780_RNA5SP238	0.000496726	0.000703845	-0.361594551	M1	Female	trans
cg26660305_DEFB132	0.000496727	0.000703845	-0.442296967	M1	Female	trans
cg24543551_PDE4B-AS1	0.000496729	0.000703847	-0.390561894	M1	Female	trans
cg18024856_RN7SL561P	0.00049673	0.000703848	0.324191677	M1	Female	trans
cg17531962_ISG15	0.000496735	0.000703855	-0.530819339	M1	Female	trans
cg16200531_GPR26	0.000496737	0.000703855	-0.438238127	M1	Female	trans
cg16782506_JPT1P1	0.000496737	0.000703855	-0.400964031	M1	Female	trans
cg15412826_HTRA4	0.000496738	0.000703855	-0.443923826	M1	Female	trans
cg02158090_CLSTN1	0.000496741	0.000703858	-0.544198264	M1	Female	trans
cg15619794_LRRC37A	0.000496741	0.000703858	-0.624461476	M1	Female	trans
cg08069675_FZD1	0.000496744	0.000703859	-0.435855046	M1	Female	trans
cg24430871_ACTG1P2	0.000496747	0.000703863	-0.440065345	M1	Female	trans
cg24791105_OR11L1	0.000496748	0.000703863	-0.515480393	M1	Female	trans
cg26124148_PIK3R2	0.000496748	0.000703863	0.467340381	M1	Female	trans
cg08509907_BTLA	0.00049675	0.000703864	-0.240782437	M1	Female	trans
cg17669549_DIAPH1	0.000496755	0.000703869	-0.387388017	M1	Female	trans
cg09476440_EEF2	0.000496755	0.000703869	0.407560097	M1	Female	trans
cg12372706_ENSG00000229629	0.000496759	0.00070387	-0.371714151	M1	Female	trans
cg09623464_CEP20	0.000496759	0.00070387	-0.491271857	M1	Female	trans
cg26075213_AMD1P1	0.000496759	0.00070387	-0.53932335	M1	Female	trans
cg11540596_PTPN6	0.000496759	0.00070387	-0.423706872	M1	Female	trans
cg03220912_PSMD10	0.000496759	0.00070387	-0.434399986	M1	Female	trans
cg27093646_RPL23AP89	0.000496761	0.000703872	0.64541582	M1	Female	trans
cg01520297_GUSBP1	0.000496765	0.000703876	-0.421184121	M1	Female	trans
cg11153505_CXorf49B	0.000496765	0.000703876	-0.453593704	M1	Female	trans
cg16126760_RNU1-27P	0.000496766	0.000703876	-0.496186031	M1	Female	trans
cg02147978_HOXA11	0.000496767	0.000703876	-0.186531526	M1	Female	trans
cg26084529_HMX3	0.000496767	0.000703876	-0.602165871	M1	Female	trans
cg01693891_CNNM2	0.000496768	0.000703876	-0.549347928	M1	Female	trans
cg02335656_SUGT1P1	0.00049677	0.000703877	-0.487885983	M1	Female	trans
cg24880701_CCDC107	0.00049677	0.000703877	-0.451380585	M1	Female	trans
cg24530480_OPA3	0.000496772	0.000703877	0.554393844	M1	Female	trans
cg13712952_RN7SL771P	0.000496772	0.000703877	-0.362879588	M1	Female	trans
cg13897388_HORMAD2	0.000496772	0.000703877	-0.420273372	M1	Female	trans
cg06024364_C1QTNF9B	0.000496773	0.000703877	-0.359817471	M1	Female	trans
cg11169621_HOXC11	0.000496773	0.000703877	-0.515021184	M1	Female	trans
cg10746224_GNAI1	0.000496775	0.000703878	-0.366235407	M1	Female	trans
cg19230445_ACTBP7	0.000496779	0.000703882	-0.570148971	M1	Female	trans
cg15577010_RNU6-805P	0.000496779	0.000703882	0.376312031	M1	Female	trans
cg25481838_CFAP77	0.000496782	0.000703885	-0.463452851	M1	Female	trans
cg19331905_ENSG00000233138	0.000496784	0.000703887	-0.661592906	M1	Female	trans
cg02813721_ACTBP7	0.000496785	0.000703887	-0.458156177	M1	Female	trans
cg20300175_OSGIN1	0.00049679	0.000703892	-0.468617655	M1	Female	trans
cg13404427_MAGEB5	0.00049679	0.000703892	-0.474146324	M1	Female	trans
cg15520845_ENSG00000231187	0.000496791	0.000703892	-0.474369293	M1	Female	trans
cg26529963_FRZB	0.000496791	0.000703892	-0.462067036	M1	Female	trans
cg06850996_MFAP5	0.000496792	0.000703892	0.537001901	M1	Female	trans
cg04299170_ITPKC	0.000496794	0.000703895	0.425069265	M1	Female	trans
cg15044121_RN7SKP204	0.000496796	0.000703897	-0.458931707	M1	Female	trans
cg15747993_LINC02672	0.0004968	0.000703901	0.518370632	M1	Female	trans
cg14639642_TSPEAR-AS1	0.000496802	0.000703902	-0.400130058	M1	Female	trans
cg16562709_RNU7-136P	0.000496802	0.000703902	-0.359151229	M1	Female	trans
cg00074244_C9orf135-DT	0.000496803	0.000703902	0.326390998	M1	Female	trans
cg21181453_SNORD14	0.000496803	0.000703902	-0.416896146	M1	Female	trans
cg13127920_ACP3	0.000496805	0.000703903	-0.532229429	M1	Female	trans
cg06495764_H3P43	0.000496805	0.000703903	0.446642423	M1	Female	trans
cg14171621_TRIM60	0.000496805	0.000703903	-0.404304814	M1	Female	trans
cg16218562_LINC02476	0.000496808	0.000703904	-0.455275425	M1	Female	trans
cg05625206_RNU6-934P	0.000496808	0.000703904	-0.407302651	M1	Female	trans
cg19163171_ENSG00000241307	0.000496808	0.000703904	-0.440591256	M1	Female	trans
cg05114740_MAGEA10	0.00049681	0.000703906	0.473158737	M1	Female	trans
cg17918676_KBTBD13	0.000496811	0.000703906	-0.414908988	M1	Female	trans
cg17372378_DDX5	0.000496812	0.000703906	-0.449477568	M1	Female	trans
cg09581100_ENSG00000225416	0.000496814	0.000703908	-0.460488476	M1	Female	trans
cg20825109_ASXL3	0.000496814	0.000703908	-0.43911415	M1	Female	trans
cg10854758_PCNX3	0.000496816	0.000703909	-0.502870922	M1	Female	trans
cg19822890_TRGC1	0.000496819	0.000703913	-0.420315953	M1	Female	trans
cg04741595_MED14P1	0.000496824	0.000703919	-0.363541752	M1	Female	trans
cg10723869_MRPL51	0.000496827	0.000703922	-0.722976456	M1	Female	trans
cg00107982_ENSG00000232032	0.000496829	0.000703924	0.40027897	M1	Female	trans
cg04781515_SNORA3C	0.00049683	0.000703925	-0.605314318	M1	Female	trans
cg18219565_OR1AA1P	0.000496831	0.000703926	-0.391754837	M1	Female	trans
cg11148883_RNU4-74P	0.000496835	0.000703929	-0.342498832	M1	Female	trans
cg20451596_TRIM55	0.000496835	0.000703929	-0.357017535	M1	Female	trans
cg12559988_CBX6	0.000496837	0.00070393	-0.492452722	M1	Female	trans
cg22646311_UBE2FP1	0.000496837	0.00070393	0.419671591	M1	Female	trans
cg09283750_EDRF1	0.000496839	0.000703932	-0.562995124	M1	Female	trans
cg19843426_XAGE3	0.000496841	0.000703933	-0.491881988	M1	Female	trans
cg10785929_RNU6-486P	0.000496843	0.000703935	-0.403051114	M1	Female	trans
cg22635676_ZFYVE9P2	0.000496844	0.000703935	0.430821788	M1	Female	trans
cg04077164_RPS2P7	0.000496845	0.000703935	-0.466281526	M1	Female	trans
cg11687389_ENSG00000146722	0.000496845	0.000703935	-0.395473553	M1	Female	trans
cg09623464_FAF2P1	0.000496854	0.000703947	-0.481582607	M1	Female	trans
cg16782506_TDGF1P4	0.000496855	0.000703948	-0.385585373	M1	Female	trans
cg11006267_SNORA68	0.000496856	0.000703948	0.471449731	M1	Female	trans
cg12329916_BAG3	0.000496859	0.000703952	-0.611457034	M1	Female	trans
cg03052544_ENSG00000237070	0.000496861	0.000703953	0.570807759	M1	Female	trans
cg20155446_ENSG00000223944	0.000496861	0.000703953	-0.63530968	M1	Female	trans
cg13767506_HS3ST4	0.000496865	0.000703957	-0.465845126	M1	Female	trans
cg04701257_IGHV3-16	0.000496866	0.000703957	-0.416398302	M1	Female	trans
cg23197837_OR5B12	0.000496867	0.000703957	-0.471457422	M1	Female	trans
cg07822469_RNU6-682P	0.000496867	0.000703957	3.592705423	M1	Female	trans
cg12981534_RNU6-72P	0.000496869	0.000703959	-0.495293971	M1	Female	trans
cg06187770_ENSG00000236864	0.00049687	0.00070396	0.453319637	M1	Female	trans
cg16601957_PA2G4P6	0.000496871	0.00070396	-0.438862252	M1	Female	trans
cg19809636_RNU6-984P	0.000496872	0.000703961	-0.522541253	M1	Female	trans
cg26243156_ENSG00000223804	0.000496873	0.000703961	-0.299088305	M1	Female	trans
cg01810632_ELANE	0.000496874	0.000703961	-0.483568266	M1	Female	trans
cg23355166_TRIAP1P1	0.000496878	0.000703963	-0.548584074	M1	Female	trans
cg23355166_RNU6ATAC30P	0.000496878	0.000703963	-0.319097669	M1	Female	trans
cg23355166_RPS2P2	0.000496878	0.000703963	-0.548584074	M1	Female	trans
cg23355166_ENSG00000233866	0.000496878	0.000703963	-0.548584074	M1	Female	trans
cg23355166_SNORD52	0.000496878	0.000703963	-0.114663874	M1	Female	trans
cg09227800_ZNF496	0.000496879	0.000703963	-0.444501679	M1	Female	trans
cg09929408_DPYD-IT1	0.000496881	0.000703965	-0.379807475	M1	Female	trans
cg05292018_WAKMAR2	0.000496883	0.000703966	-0.396073279	M1	Female	trans
cg00263619_ENSG00000239291	0.000496884	0.000703966	-0.446252473	M1	Female	trans
cg02848961_HYAL4	0.000496884	0.000703966	-0.566712681	M1	Female	trans
cg00095099_ENSG00000187812	0.000496885	0.000703966	-0.383233233	M1	Female	trans
cg15102060_ENSG00000227192	0.000496885	0.000703966	-0.477630269	M1	Female	trans
cg06361543_OR13C6P	0.000496885	0.000703966	-0.753969766	M1	Female	trans
cg12594546_RN7SKP270	0.000496886	0.000703966	-0.666645155	M1	Female	trans
cg23461216_STK40	0.000496888	0.000703967	-0.456788234	M1	Female	trans
cg19690148_H2BC21	0.00049689	0.000703969	-0.424716366	M1	Female	trans
cg10499451_BTF3P8	0.000496893	0.000703972	-0.429117055	M1	Female	trans
cg17686337_EI24P1	0.000496893	0.000703972	-0.291215458	M1	Female	trans
cg01577070_BOLA3P3	0.000496894	0.000703972	0.457899175	M1	Female	trans
cg05498586_AKR1C3	0.000496896	0.000703974	-0.605092248	M1	Female	trans
cg10940206_CST9LP2	0.000496896	0.000703974	-0.523872153	M1	Female	trans
cg21178143_KRT8P43	0.000496899	0.000703977	-0.529257375	M1	Female	trans
cg20134394_ZC4H2	0.000496902	0.000703981	-0.361887814	M1	Female	trans
cg04195855_USP21	0.000496903	0.000703981	-0.500120362	M1	Female	trans
cg26836273_ENSG00000230929	0.000496904	0.000703981	0.462275488	M1	Female	trans
cg16027775_SNORA71	0.000496908	0.000703985	0.443994411	M1	Female	trans
cg19015264_NHP2P1	0.000496912	0.00070399	-0.522502104	M1	Female	trans
cg26083389_ENSG00000225938	0.000496918	0.000703997	-0.453556903	M1	Female	trans
cg25276700_ENSG00000228933	0.000496919	0.000703997	-0.31279988	M1	Female	trans
cg20973649_RPL7P21	0.00049692	0.000703999	-0.398018593	M1	Female	trans
cg27399957_DLG3	0.000496923	0.000704002	-0.57710307	M1	Female	trans
cg05926928_OR4S2	0.000496924	0.000704003	0.527633611	M1	Female	trans
cg19349362_TAX1BP3	0.000496925	0.000704003	-0.699635718	M1	Female	trans
cg18976191_CD74	0.000496926	0.000704003	-0.37466519	M1	Female	trans
cg24329141_UQCRC2P1	0.000496926	0.000704003	-0.493953256	M1	Female	trans
cg05079074_FAM25A	0.000496929	0.000704005	-0.542941128	M1	Female	trans
cg03741931_ENSG00000216802	0.000496931	0.000704008	-0.341268685	M1	Female	trans
cg10263003_HMOX1	0.000496932	0.000704008	-0.671650232	M1	Female	trans
cg03214444_ENSG00000225012	0.000496933	0.000704008	-0.261982126	M1	Female	trans
cg18710053_CD1C	0.000496933	0.000704008	0.362909338	M1	Female	trans
cg25841491_ENSG00000241317	0.000496937	0.000704012	-0.441258468	M1	Female	trans
cg20388329_AMOTL1	0.000496937	0.000704012	-0.458088769	M1	Female	trans
cg06627950_ENSG00000235615	0.000496939	0.000704013	-0.287439994	M1	Female	trans
cg12088417_OR13C8	0.000496943	0.000704018	-0.560272644	M1	Female	trans
cg00190393_LENG8-AS1	0.000496945	0.000704021	-0.315332673	M1	Female	trans
cg14169163_ENSG00000238009	0.000496947	0.000704022	-0.532488034	M1	Female	trans
cg01316642_SNORD21	0.000496948	0.000704022	0.595627953	M1	Female	trans
cg20859095_RNA5SP172	0.000496948	0.000704022	-0.480049278	M1	Female	trans
cg16218562_LCE3A	0.000496949	0.000704022	-0.63775844	M1	Female	trans
cg02768760_TPRG1L	0.000496951	0.000704023	-0.425321173	M1	Female	trans
cg09201130_RIMS4	0.000496951	0.000704023	0.559756282	M1	Female	trans
cg10040153_LINC01657	0.000496953	0.000704025	-0.445800288	M1	Female	trans
cg16899501_RPL7AP31	0.000496953	0.000704025	-0.327193441	M1	Female	trans
cg25079651_GAD1	0.000496955	0.000704026	-0.575687098	M1	Female	trans
cg04667681_HMGB1P10	0.000496957	0.000704027	-0.398088373	M1	Female	trans
cg27056165_LAMP2	0.000496958	0.000704028	-0.637513563	M1	Female	trans
cg01337339_PTMAP3	0.000496959	0.000704029	-0.465206536	M1	Female	trans
cg19115205_ZNF491	0.000496961	0.00070403	-0.561952275	M1	Female	trans
cg26038318_OR13C3	0.000496961	0.00070403	0.471828163	M1	Female	trans
cg10972590_RNA5SP191	0.000496966	0.000704036	0.483353683	M1	Female	trans
cg01086039_RPS14P7	0.000496975	0.000704047	-0.720142333	M1	Female	trans
cg21828663_ENSG00000236800	0.000496975	0.000704047	-0.393300937	M1	Female	trans
cg09016236_RAET1E-AS1	0.000496977	0.000704048	-0.381411548	M1	Female	trans
cg08231831_TUFT1	0.000496982	0.000704053	-0.504289524	M1	Female	trans
cg02726798_RN7SKP97	0.000496982	0.000704053	-0.38548597	M1	Female	trans
cg14861778_FADS2	0.000496982	0.000704053	-0.491970117	M1	Female	trans
cg27421102_TMC7	0.000496984	0.000704054	-0.490116304	M1	Female	trans
cg23839761_ENSG00000235743	0.000496988	0.000704058	0.453719061	M1	Female	trans
cg12892087_TLE1	0.000496988	0.000704058	-0.607522573	M1	Female	trans
cg12309176_ENSG00000213067	0.000496989	0.000704059	0.371440583	M1	Female	trans
cg07173972_WIZ	0.00049699	0.000704059	-0.415212428	M1	Female	trans
cg19878597_ENSG00000225612	0.00049699	0.000704059	0.366403186	M1	Female	trans
cg04544994_C9	0.000496991	0.000704059	-0.604555444	M1	Female	trans
cg00168193_RNY3P2	0.000496993	0.000704061	-0.529064752	M1	Female	trans
cg25855415_TBKBP1	0.000496993	0.000704061	0.459429471	M1	Female	trans
cg13798109_ENSG00000237087	0.000496994	0.000704061	-0.449148471	M1	Female	trans
cg16271481_ADAT1	0.000496995	0.000704062	-0.353480958	M1	Female	trans
cg13738155_SNRPGP8	0.000496997	0.000704063	-0.549165387	M1	Female	trans
cg18661550_ENSG00000228144	0.000496999	0.000704063	-0.3872517	M1	Female	trans
cg15102060_ENSG00000236425	0.000497	0.000704063	0.575311611	M1	Female	trans
cg07615839_ECE2	0.000497001	0.000704063	0.18335919	M1	Female	trans
cg01821644_ENSG00000214890	0.000497001	0.000704063	-0.3733288	M1	Female	trans
cg02080116_ENSG00000223946	0.000497001	0.000704063	-0.578283145	M1	Female	trans
cg05948955_ENSG00000221639	0.000497002	0.000704064	-0.300308843	M1	Female	trans
cg16782506_RN7SL267P	0.000497004	0.000704066	-0.328198435	M1	Female	trans
cg26827373_DEFB4A	0.000497006	0.000704066	0.572777361	M1	Female	trans
cg19472786_ENSG00000225625	0.000497007	0.000704066	-0.497754844	M1	Female	trans
cg18955951_SNRPGP8	0.000497007	0.000704066	0.808764119	M1	Female	trans
cg09627874_EZH2	0.00049701	0.000704066	0.415313979	M1	Female	trans
cg04515606_EMC1-AS1	0.000497011	0.000704066	0.506244516	M1	Female	trans
cg09476440_CSNK1G2	0.000497014	0.000704066	0.398784115	M1	Female	trans
cg16444255_GK2	0.000497016	0.000704066	-0.499962326	M1	Female	trans
cg08048178_RPL35AP37	0.000497016	0.000704066	-0.172178032	M1	Female	trans
cg08048178_LPCAT2BP	0.000497016	0.000704066	-0.344356064	M1	Female	trans
cg08048178_RN7SL564P	0.000497016	0.000704066	-0.205792109	M1	Female	trans
cg08048178_OR2A41P	0.000497016	0.000704066	-0.376003137	M1	Female	trans
cg08048178_ASB10	0.000497016	0.000704066	-0.376003137	M1	Female	trans
cg08048178_LINC00408	0.000497016	0.000704066	-0.419136853	M1	Female	trans
cg08048178_RN7SKP94	0.000497016	0.000704066	-0.029311053	M1	Female	trans
cg08048178_ENSG00000216913	0.000497016	0.000704066	-0.419136853	M1	Female	trans
cg08048178_ENSG00000225598	0.000497016	0.000704066	-0.29747833	M1	Female	trans
cg08048178_RN7SKP212	0.000497016	0.000704066	-0.188001568	M1	Female	trans
cg08048178_RNU6-1151P	0.000497016	0.000704066	-0.140641387	M1	Female	trans
cg10730208_GP6	0.000497021	0.000704072	0.446327536	M1	Female	trans
cg20252529_SMOC1	0.000497026	0.000704076	-0.551466888	M1	Female	trans
cg01008267_ENSG00000240100	0.000497026	0.000704076	-0.403380798	M1	Female	trans
cg09627874_STAMBP	0.000497028	0.000704076	0.39754083	M1	Female	trans
cg26816564_KRTAP13-1	0.000497028	0.000704076	0.393649485	M1	Female	trans
cg09578729_GSTA11P	0.000497028	0.000704076	-0.416420751	M1	Female	trans
cg11314630_ENSG00000218986	0.000497029	0.000704076	-0.571133364	M1	Female	trans
cg24051798_NAA60	0.000497033	0.000704081	-0.416791952	M1	Female	trans
cg10411658_DCBLD2	0.000497034	0.000704082	-0.405294583	M1	Female	trans
cg08945452_LRFN5	0.000497035	0.000704082	0.411931471	M1	Female	trans
cg10737898_ENSG00000227083	0.000497037	0.000704084	-0.489251417	M1	Female	trans
cg03038914_CNOT6LP1	0.000497038	0.000704084	-0.343535669	M1	Female	trans
cg13249146_BATF	0.00049704	0.000704086	-0.539614627	M1	Female	trans
cg16183361_ART5	0.000497041	0.000704087	0.33935309	M1	Female	trans
cg01558110_FLG-AS1	0.000497042	0.000704087	-0.402140407	M1	Female	trans
cg00232388_DYNAP	0.000497044	0.00070409	-0.484772133	M1	Female	trans
cg09817445_SNORD81	0.000497046	0.000704091	-0.400755427	M1	Female	trans
cg25585323_MYL4	0.000497046	0.000704091	-0.351962737	M1	Female	trans
cg20290983_ZNF385B	0.000497056	0.000704104	-0.478558932	M1	Female	trans
cg27423087_ENSG00000226286	0.000497061	0.000704109	-0.399372331	M1	Female	trans
cg05226593_ENSG00000231102	0.000497067	0.000704117	-0.421898252	M1	Female	trans
cg17669549_SATB1-AS1	0.000497069	0.000704117	-0.377316545	M1	Female	trans
cg08392495_HNRNPA1P59	0.000497069	0.000704117	-0.383535367	M1	Female	trans
cg00108210_ENSG00000197476	0.000497069	0.000704117	-0.416504229	M1	Female	trans
cg01974213_ENSG00000241054	0.00049707	0.000704117	-0.474393858	M1	Female	trans
cg06836895_CLDN18	0.00049707	0.000704117	-0.268675	M1	Female	trans
cg27433479_ENSG00000233090	0.000497072	0.000704117	0.605679463	M1	Female	trans
cg19033943_TMEM235	0.000497073	0.000704117	-0.504799789	M1	Female	trans
cg05099240_ENSG00000230229	0.000497073	0.000704117	-0.511116654	M1	Female	trans
cg07719599_HIGD1AP16	0.000497074	0.000704117	-0.664706542	M1	Female	trans
cg18104920_POTEH	0.000497074	0.000704117	-0.201865036	M1	Female	trans
cg15250633_DNAJB8-AS1	0.000497076	0.000704119	-0.45712469	M1	Female	trans
cg10728716_XKR4	0.000497078	0.00070412	-0.436493102	M1	Female	trans
cg09929408_NWD2	0.000497079	0.000704121	-0.434935376	M1	Female	trans
cg22773661_OR7C1	0.000497085	0.000704128	0.721465567	M1	Female	trans
cg27316710_LINC02549	0.000497085	0.000704128	-0.634102014	M1	Female	trans
cg11041558_DNAJB7	0.000497087	0.000704129	-0.347020508	M1	Female	trans
cg27391934_PHBP11	0.000497087	0.000704129	0.552963312	M1	Female	trans
cg02227188_UBE2V1P5	0.00049709	0.000704132	-0.545591979	M1	Female	trans
cg09623464_PRIMPOL	0.000497092	0.000704134	-0.475655087	M1	Female	trans
cg18087761_RPA2	0.000497095	0.000704136	-0.43417676	M1	Female	trans
cg02478793_SOX1-OT	0.000497097	0.000704139	-0.460696762	M1	Female	trans
cg19074709_RAMACL	0.000497098	0.00070414	-0.359101065	M1	Female	trans
cg04150429_RNU6-1115P	0.000497099	0.00070414	0.471981417	M1	Female	trans
cg09174502_MMP26	0.000497102	0.000704143	-0.518733036	M1	Female	trans
cg23775119_RNU6-750P	0.000497103	0.000704144	-0.50822767	M1	Female	trans
cg20398378_OR6F1	0.000497104	0.000704144	-0.454601448	M1	Female	trans
cg16329085_CD34	0.000497106	0.000704146	-0.428746042	M1	Female	trans
cg10905736_SNX22	0.000497107	0.000704147	0.650056937	M1	Female	trans
cg09524880_RPS3AP49	0.000497108	0.000704147	-0.400746665	M1	Female	trans
cg23024553_ENSG00000232001	0.000497109	0.000704147	-0.443339345	M1	Female	trans
cg25527627_SHLD2P1	0.000497111	0.000704149	-0.333719032	M1	Female	trans
cg11911060_TLE3	0.000497112	0.00070415	-0.552470159	M1	Female	trans
cg25890576_FYB2	0.000497114	0.000704152	-0.394788193	M1	Female	trans
cg05046824_LINC01698	0.000497115	0.000704153	-0.53202364	M1	Female	trans
cg08173216_OTUD6A	0.00049712	0.000704157	0.448008728	M1	Female	trans
cg14173325_LMX1A-AS1	0.000497121	0.000704157	-0.369931044	M1	Female	trans
cg12110603_ENSG00000224375	0.000497122	0.000704158	-0.491209491	M1	Female	trans
cg18941079_ZNF382	0.000497123	0.000704159	-0.386747451	M1	Female	trans
cg05868023_PLK1	0.000497126	0.000704162	0.352939084	M1	Female	trans
cg10490099_ENSG00000232394	0.000497127	0.000704162	-1.218355219	M1	Female	trans
cg11426344_HYAL6P	0.000497128	0.000704162	-1.103138086	M1	Female	trans
cg11540596_PGGHG	0.000497128	0.000704162	-0.394126696	M1	Female	trans
cg12707723_MXRA7P1	0.000497131	0.000704162	-0.398423462	M1	Female	trans
cg14892936_ENSG00000240774	0.000497134	0.000704162	-0.595478404	M1	Female	trans
cg08726846_UBE2L2	0.000497136	0.000704162	-0.320170863	M1	Female	trans
cg02560739_ENSG00000229728	0.000497136	0.000704162	-0.362827313	M1	Female	trans
cg06322601_TFE3	0.00049714	0.000704162	-0.398014175	M1	Female	trans
cg10099574_RN7SL164P	0.000497141	0.000704162	-0.231459993	M1	Female	trans
cg09981313_TMEM176A	0.000497141	0.000704162	-0.390205963	M1	Female	trans
cg04198854_NWD2	0.000497142	0.000704162	-0.382768637	M1	Female	trans
cg01655290_LINC02621	0.000497142	0.000704162	-0.54172052	M1	Female	trans
cg25855415_CIZ1	0.000497142	0.000704162	0.448456213	M1	Female	trans
cg15532012_NFATC2	0.000497144	0.000704162	-0.549574537	M1	Female	trans
cg10723869_CENPI	0.000497144	0.000704162	-0.721969826	M1	Female	trans
cg21909391_ENSG00000236513	0.000497146	0.000704162	-0.497622084	M1	Female	trans
cg19834563_OR10V1	0.000497147	0.000704162	0.509266964	M1	Female	trans
cg00743325_CFL1P2	0.000497148	0.000704162	2.45945212	M1	Female	trans
cg00743325_RPL7P27	0.000497148	0.000704162	2.181695186	M1	Female	trans
cg00743325_RPL5P31	0.000497148	0.000704162	4.863942691	M1	Female	trans
cg00743325_RNU1-80P	0.000497148	0.000704162	4.363390373	M1	Female	trans
cg00743325_ENSG00000223716	0.000497148	0.000704162	4.863942691	M1	Female	trans
cg00743325_LINC01867	0.000497148	0.000704162	4.726963431	M1	Female	trans
cg00743325_LINC02789	0.000497148	0.000704162	1.363067601	M1	Female	trans
cg00743325_ZNF90P2	0.000497148	0.000704162	2.829234111	M1	Female	trans
cg00743325_DEFB130B	0.000497148	0.000704162	1.072812536	M1	Female	trans
cg00743325_DEFB130A	0.000497148	0.000704162	1.072812536	M1	Female	trans
cg00743325_MIR494	0.000497148	0.000704162	1.081330663	M1	Female	trans
cg00743325_ENSG00000231569	0.000497148	0.000704162	2.829234111	M1	Female	trans
cg00743325_RPL35AP12	0.000497148	0.000704162	3.452136315	M1	Female	trans
cg05835309_AGTR2	0.000497148	0.000704162	-0.246667392	M1	Female	trans
cg02125534_ERMN	0.000497149	0.000704162	-0.52062187	M1	Female	trans
cg01385018_TDP2	0.00049715	0.000704162	0.471515742	M1	Female	trans
cg06548479_ARSLP1	0.000497151	0.000704162	0.394062123	M1	Female	trans
cg20288331_ENSG00000225625	0.000497151	0.000704162	0.392712519	M1	Female	trans
cg09244297_RNU7-113P	0.000497151	0.000704162	-0.510051985	M1	Female	trans
cg00711529_OR11A1	0.000497152	0.000704162	-0.822034318	M1	Female	trans
cg10187902_SAA1	0.000497152	0.000704162	-0.435888786	M1	Female	trans
cg11382248_ENSG00000232028	0.000497152	0.000704162	-0.458793318	M1	Female	trans
cg06646715_IGHD	0.000497153	0.000704162	-0.426267425	M1	Female	trans
cg06322601_TAB1	0.000497156	0.000704165	-0.384918932	M1	Female	trans
cg07244713_TSPEAR-AS2	0.000497156	0.000704165	0.558414466	M1	Female	trans
cg00534626_CSTP1	0.000497157	0.000704165	-0.627945136	M1	Female	trans
cg15029183_FTH1	0.000497159	0.000704168	-0.416517067	M1	Female	trans
cg16615370_ENSG00000236572	0.00049716	0.000704168	-0.518863818	M1	Female	trans
cg10664162_ZP3P2	0.000497162	0.00070417	-0.699860244	M1	Female	trans
cg25385150_OR1D2	0.000497168	0.000704177	-0.557202069	M1	Female	trans
cg03220912_MRPL42	0.00049717	0.00070418	-0.410189744	M1	Female	trans
cg14296394_CPEB1	0.000497171	0.00070418	-0.480526918	M1	Female	trans
cg27629753_NOD1	0.000497173	0.000704182	-0.439058423	M1	Female	trans
cg03741862_ZNF734P	0.000497175	0.000704184	0.158622313	M1	Female	trans
cg09322432_ENSG00000229986	0.000497177	0.000704186	-0.494067673	M1	Female	trans
cg09562938_PMS2P11	0.00049718	0.00070419	-0.276538502	M1	Female	trans
cg06952660_EPN2	0.000497181	0.00070419	-0.529255135	M1	Female	trans
cg12485992_TP53INP2	0.000497186	0.000704195	-0.288318929	M1	Female	trans
cg06983174_HBE1	0.000497187	0.000704196	-0.195460096	M1	Female	trans
cg20945531_PLXNA4	0.000497189	0.000704197	-0.490807015	M1	Female	trans
cg23170280_ARL6IP6	0.00049719	0.000704197	-0.496856007	M1	Female	trans
cg18373318_FLNB	0.00049719	0.000704197	-0.434147254	M1	Female	trans
cg11888766_QRSL1P1	0.00049719	0.000704197	-0.488944783	M1	Female	trans
cg11348583_MRPS16P3	0.000497195	0.000704202	-0.494015772	M1	Female	trans
cg11270687_DHRS7C	0.000497196	0.000704203	-0.454939706	M1	Female	trans
cg17669898_ENSG00000236042	0.000497197	0.000704204	-0.469404216	M1	Female	trans
cg17509836_SLC13A1	0.000497203	0.000704211	-0.372304901	M1	Female	trans
cg10787600_IGLV4-60	0.000497209	0.000704218	-0.377942031	M1	Female	trans
cg19690148_IFNA10	0.000497209	0.000704218	-0.296983025	M1	Female	trans
cg15622619_LINC02023	0.00049721	0.000704218	-0.633695942	M1	Female	trans
cg05292018_MYL6BP1	0.000497212	0.00070422	-0.367560337	M1	Female	trans
cg09162333_DUSP7	0.000497213	0.00070422	-0.520621444	M1	Female	trans
cg13391079_BOLA3P3	0.000497213	0.00070422	-0.44195363	M1	Female	trans
cg26613778_KIF5C	0.000497215	0.000704223	-0.571164847	M1	Female	trans
cg24924221_MIR210	0.000497221	0.000704225	0.432802221	M1	Female	trans
cg25445017_USP21	0.000497222	0.000704225	0.427286639	M1	Female	trans
cg05948955_LRRC9	0.000497223	0.000704225	-0.256034944	M1	Female	trans
cg02062451_ENSG00000218813	0.000497227	0.000704225	-0.517080706	M1	Female	trans
cg15509191_RNU2-52P	0.000497227	0.000704225	-0.304887757	M1	Female	trans
cg05828925_NBPF22P	0.000497228	0.000704225	0.702851229	M1	Female	trans
cg25293880_PCDH9-AS3	0.000497228	0.000704225	-0.374780658	M1	Female	trans
cg14035247_SDK2	0.000497229	0.000704225	-0.477334212	M1	Female	trans
cg04688871_ENSG00000236892	0.000497231	0.000704225	-0.346983568	M1	Female	trans
cg02351219_SNRPCP9	0.000497231	0.000704225	-0.391592661	M1	Female	trans
cg17653352_LRRTM1	0.000497232	0.000704225	-0.386147926	M1	Female	trans
cg12356249_VSTM2A-OT1	0.000497234	0.000704225	-0.300606084	M1	Female	trans
cg25849727_UGT1A8	0.000497235	0.000704225	-0.350944182	M1	Female	trans
cg19111078_CHCHD3	0.000497237	0.000704225	-0.386170099	M1	Female	trans
cg00981651_ENSG00000236449	0.000497238	0.000704225	-0.631942084	M1	Female	trans
cg04539165_PPP1R2C	0.000497239	0.000704225	-0.209059428	M1	Female	trans
cg04539165_ENSG00000224525	0.000497239	0.000704225	-0.209059428	M1	Female	trans
cg04539165_IGF2-AS	0.000497239	0.000704225	-0.456544891	M1	Female	trans
cg04539165_RNA5SP432	0.000497239	0.000704225	-0.361199678	M1	Female	trans
cg04539165_MIR9-1	0.000497239	0.000704225	-0.508918065	M1	Female	trans
cg04539165_FLYWCH1P1	0.000497239	0.000704225	-0.257334367	M1	Female	trans
cg04539165_RNU4-15P	0.000497239	0.000704225	-0.155446335	M1	Female	trans
cg04539165_HOMER2P2	0.000497239	0.000704225	-0.170767476	M1	Female	trans
cg04539165_ENSG00000227047	0.000497239	0.000704225	-0.132519296	M1	Female	trans
cg04539165_HSPD1P14	0.000497239	0.000704225	-0.508918065	M1	Female	trans
cg04539165_PSMD14P1	0.000497239	0.000704225	-0.508918065	M1	Female	trans
cg04539165_RNF10P1	0.000497239	0.000704225	-0.508918065	M1	Female	trans
cg04539165_SERPINA13P	0.000497239	0.000704225	-0.508918065	M1	Female	trans
cg04539165_PRAC2	0.000497239	0.000704225	-0.508918065	M1	Female	trans
cg04539165_IDI1P3	0.000497239	0.000704225	-0.508918065	M1	Female	trans
cg04539165_ENSG00000231876	0.000497239	0.000704225	-0.508918065	M1	Female	trans
cg04539165_ENSG00000232638	0.000497239	0.000704225	-0.508918065	M1	Female	trans
cg13360263_RN7SL91P	0.000497241	0.000704227	-0.414613142	M1	Female	trans
cg26274046_Y_RNA	0.000497242	0.000704227	0.488150222	M1	Female	trans
cg13898771_USF1P1	0.000497246	0.000704232	-0.50905924	M1	Female	trans
cg08301173_SLC35C2P1	0.000497246	0.000704232	-0.435363044	M1	Female	trans
cg25838060_PCGF3	0.000497247	0.000704233	-0.498889166	M1	Female	trans
cg03220912_ENSA	0.000497249	0.000704233	-0.421159594	M1	Female	trans
cg17121694_KCNAB1	0.000497249	0.000704233	-0.359291444	M1	Female	trans
cg06022607_NSUN7	0.000497251	0.000704233	-0.498693764	M1	Female	trans
cg05238750_ENSG00000236425	0.000497252	0.000704233	0.5673031	M1	Female	trans
cg25226141_MBD3L1	0.000497252	0.000704233	-0.458055959	M1	Female	trans
cg23929072_MS4A10	0.000497253	0.000704233	0.42053631	M1	Female	trans
cg17420028_ENSG00000237293	0.000497253	0.000704233	-0.401256349	M1	Female	trans
cg03543861_ENSG00000242816	0.000497254	0.000704233	-0.435642027	M1	Female	trans
cg07499288_UGT1A12P	0.000497254	0.000704233	0.443839426	M1	Female	trans
cg20214135_ISX	0.000497255	0.000704233	-0.720594026	M1	Female	trans
cg24428877_ATP8A2P2	0.000497255	0.000704233	0.390023275	M1	Female	trans
cg17533142_RPL17P15	0.000497256	0.000704234	-0.412905476	M1	Female	trans
cg04070200_ARHGEF7-AS1	0.000497258	0.000704235	-0.427682553	M1	Female	trans
cg09175462_LINC01141	0.000497258	0.000704235	-0.567073724	M1	Female	trans
cg00117490_ENSG00000228604	0.00049726	0.000704236	-0.409483981	M1	Female	trans
cg00218134_ROMO1	0.00049726	0.000704236	-0.385792185	M1	Female	trans
cg08158518_ENSG00000226506	0.000497262	0.000704236	-0.86756171	M1	Female	trans
cg17127665_ENSG00000228354	0.000497262	0.000704236	-0.320323051	M1	Female	trans
cg22203300_CLDN14	0.000497263	0.000704236	-0.832089341	M1	Female	trans
cg12051233_OR7E8P	0.000497263	0.000704236	-0.548703246	M1	Female	trans
cg11701583_LINC00574	0.000497264	0.000704236	0.357202464	M1	Female	trans
cg25914433_ENSG00000223966	0.000497264	0.000704236	0.410521681	M1	Female	trans
cg08678000_P4HTM	0.000497266	0.000704238	-0.385586176	M1	Female	trans
cg00117490_GEMIN2P2	0.000497268	0.000704239	-0.463391695	M1	Female	trans
cg11878377_ENSG00000236425	0.000497268	0.000704239	0.571579819	M1	Female	trans
cg00381755_HTR1F	0.000497272	0.000704244	0.4832691	M1	Female	trans
cg13500029_DAPP1	0.000497273	0.000704245	-0.315248962	M1	Female	trans
cg01683654_ENSG00000217030	0.000497274	0.000704245	0.525894079	M1	Female	trans
cg00711529_LINGO1	0.000497276	0.000704247	-0.71285685	M1	Female	trans
cg10110267_MYB-AS1	0.000497277	0.000704247	-0.492124748	M1	Female	trans
cg10411658_ENSG00000236814	0.000497278	0.000704248	-0.373441398	M1	Female	trans
cg24479590_NCLN	0.000497279	0.000704248	-0.494391826	M1	Female	trans
cg00044848_ENSG00000234818	0.00049728	0.000704249	-0.434610297	M1	Female	trans
cg02388587_UGT1A11P	0.000497283	0.000704252	0.661519111	M1	Female	trans
cg17855264_PLOD1	0.000497285	0.000704253	-0.521538139	M1	Female	trans
cg19412031_STARD10	0.000497286	0.000704254	-0.438033796	M1	Female	trans
cg01397050_ENSG00000237070	0.000497288	0.000704256	0.603373316	M1	Female	trans
cg05394294_ENSG00000236471	0.000497288	0.000704256	-0.396083652	M1	Female	trans
cg02747151_LINC00840	0.00049729	0.000704257	-0.447192903	M1	Female	trans
cg15386350_DPPA4	0.000497291	0.000704257	-0.348613285	M1	Female	trans
cg18687468_LINC01503	0.000497291	0.000704257	-0.583163486	M1	Female	trans
cg17855264_RAI1	0.000497294	0.00070426	-0.50031967	M1	Female	trans
cg03471195_HMGN2P36	0.000497297	0.00070426	-0.372322976	M1	Female	trans
cg14456173_RNU6-733P	0.000497298	0.00070426	-0.457396726	M1	Female	trans
cg19135536_DEFB107A	0.000497301	0.00070426	0.434134746	M1	Female	trans
cg00647173_ARL2BPP3	0.000497301	0.00070426	0.716388084	M1	Female	trans
cg14335687_ENSG00000239350	0.000497304	0.00070426	-0.552985077	M1	Female	trans
cg22606460_HMGB1P49	0.000497305	0.00070426	0.46573897	M1	Female	trans
cg24913907_MSRB1P1	0.000497305	0.00070426	-0.263155479	M1	Female	trans
cg00384163_CATSPERG	0.000497306	0.00070426	-0.404431543	M1	Female	trans
cg23247274_ACVR1B	0.000497306	0.00070426	-0.330192698	M1	Female	trans
cg09519485_SMG1P1	0.000497308	0.00070426	-0.612189682	M1	Female	trans
cg06952660_WFS1	0.000497309	0.00070426	-0.500607635	M1	Female	trans
cg00268443_PLLPP1	0.00049731	0.00070426	-0.415495095	M1	Female	trans
cg23624621_LINC00449	0.000497311	0.00070426	-0.554078173	M1	Female	trans
cg25985168_LCE2B	0.000497318	0.00070426	-0.543258902	M1	Female	trans
cg25985168_OR10J6P	0.000497318	0.00070426	-0.385572755	M1	Female	trans
cg25985168_CNN2P11	0.000497318	0.00070426	-0.364581091	M1	Female	trans
cg25985168_MTND4P28	0.000497318	0.00070426	-0.543258902	M1	Female	trans
cg25985168_PRR23B	0.000497318	0.00070426	-0.543258902	M1	Female	trans
cg25985168_GPR53P	0.000497318	0.00070426	-0.543258902	M1	Female	trans
cg25985168_RPL23AP46	0.000497318	0.00070426	-0.543258902	M1	Female	trans
cg25985168_DEFA7P	0.000497318	0.00070426	-0.543258902	M1	Female	trans
cg25985168_RNU1-101P	0.000497318	0.00070426	-0.487351685	M1	Female	trans
cg25985168_PAICSP2	0.000497318	0.00070426	-0.543258902	M1	Female	trans
cg25985168_RPL5P33	0.000497318	0.00070426	-0.118277938	M1	Female	trans
cg25985168_MIR764	0.000497318	0.00070426	-0.543258902	M1	Female	trans
cg25985168_ENSG00000225480	0.000497318	0.00070426	-0.385572755	M1	Female	trans
cg25985168_ENSG00000227475	0.000497318	0.00070426	-0.543258902	M1	Female	trans
cg25985168_ENSG00000228289	0.000497318	0.00070426	-0.543258902	M1	Female	trans
cg25985168_ENSG00000230867	0.000497318	0.00070426	-0.385572755	M1	Female	trans
cg25985168_ENSG00000236823	0.000497318	0.00070426	-0.543258902	M1	Female	trans
cg25985168_APCS	0.000497318	0.00070426	-0.31600015	M1	Female	trans
cg25985168_MIR548XHG	0.000497318	0.00070426	-0.131989886	M1	Female	trans
cg25985168_RPL26P37	0.000497318	0.00070426	-0.304484923	M1	Female	trans
cg15429715_ENSG00000233459	0.00049732	0.00070426	-0.430374933	M1	Female	trans
cg20214135_OR5P3	0.000497321	0.00070426	-0.591748005	M1	Female	trans
cg05847731_ENSG00000214125	0.000497321	0.00070426	-0.301262586	M1	Female	trans
cg20952901_ENSG00000203325	0.000497325	0.000704265	0.432057375	M1	Female	trans
cg10729426_CEP83	0.000497325	0.000704265	0.529192834	M1	Female	trans
cg12291533_LINC01772	0.000497327	0.000704265	-0.407782653	M1	Female	trans
cg07596643_RPL5P2	0.000497327	0.000704265	1.073760426	M1	Female	trans
cg13871921_ENSG00000213620	0.000497329	0.000704266	-0.695683883	M1	Female	trans
cg00384264_GZMA	0.00049733	0.000704267	-0.401882334	M1	Female	trans
cg22702814_ST6GAL1	0.000497331	0.000704267	-0.345841375	M1	Female	trans
cg23516227_ENSG00000241059	0.000497331	0.000704267	-0.245668211	M1	Female	trans
cg09227800_DCTD	0.000497333	0.000704268	-0.461325818	M1	Female	trans
cg07826946_CSNK1A1L	0.000497337	0.000704274	-1.006072575	M1	Female	trans
cg11170217_ZWINT	0.00049734	0.000704276	-0.380872199	M1	Female	trans
cg15126179_UBA1	0.000497342	0.000704277	-0.591729883	M1	Female	trans
cg08332908_ENSG00000240774	0.000497342	0.000704277	-0.516132405	M1	Female	trans
cg21731721_C9orf92	0.000497344	0.000704278	-0.4407803	M1	Female	trans
cg26073061_GRPR	0.000497347	0.000704282	-0.479443264	M1	Female	trans
cg22444338_RNA5SP371	0.000497348	0.000704282	-0.545996077	M1	Female	trans
cg05818000_PHLDB2	0.000497349	0.000704283	-0.48872491	M1	Female	trans
cg09575750_FABP5P7	0.000497353	0.000704287	-0.456700379	M1	Female	trans
cg01605814_PRSS33	0.000497354	0.000704288	-0.279437714	M1	Female	trans
cg10174466_PCDHA7	0.000497357	0.000704291	0.544033706	M1	Female	trans
cg04060288_MIR626	0.000497358	0.000704292	-0.319842384	M1	Female	trans
cg01573859_LINC01657	0.00049736	0.000704292	-0.430924241	M1	Female	trans
cg09227800_DDX19B	0.000497363	0.000704295	-0.465317295	M1	Female	trans
cg02909688_RNASEH1P2	0.000497363	0.000704295	0.577527371	M1	Female	trans
cg13088253_MEG9	0.000497364	0.000704295	-0.225081496	M1	Female	trans
cg05436064_C4orf33	0.000497365	0.000704295	0.526940118	M1	Female	trans
cg03061930_ENSG00000238005	0.000497367	0.000704297	-0.390367363	M1	Female	trans
cg14864044_RNU6-82P	0.000497369	0.000704299	-0.43789667	M1	Female	trans
cg11370510_PAX8	0.00049737	0.000704299	-0.387565292	M1	Female	trans
cg13917481_ZDHHC24	0.000497371	0.0007043	-0.432686301	M1	Female	trans
cg10897282_ENSG00000224326	0.000497372	0.0007043	-0.460598852	M1	Female	trans
cg25855415_NUP62	0.000497377	0.000704306	0.451721786	M1	Female	trans
cg22882563_RN7SKP53	0.000497378	0.000704306	-0.498932857	M1	Female	trans
cg27190943_CXorf49	0.000497381	0.000704309	-0.351542841	M1	Female	trans
cg10268985_OOEP	0.000497382	0.000704309	0.555749015	M1	Female	trans
cg02448481_KRTAP17-1	0.000497383	0.00070431	-0.828168319	M1	Female	trans
cg26307193_ZBED4	0.000497391	0.000704317	-0.406142967	M1	Female	trans
cg15735438_OLIG1	0.000497391	0.000704317	-0.568268274	M1	Female	trans
cg04105065_CHRNA2	0.000497392	0.000704317	-0.442661985	M1	Female	trans
cg22548845_RNU6-554P	0.000497392	0.000704317	-0.294791517	M1	Female	trans
cg22117009_MIR548Q	0.000497393	0.000704317	-0.440663859	M1	Female	trans
cg19732057_TEAD4	0.000497393	0.000704317	-0.469336138	M1	Female	trans
cg20786104_RPEP2	0.000497393	0.000704317	-0.280778429	M1	Female	trans
cg06854495_ENSG00000228739	0.000497394	0.000704317	-0.404896258	M1	Female	trans
cg19763463_RAB6A	0.000497397	0.000704319	-0.430693798	M1	Female	trans
cg05703749_LINC00690	0.000497397	0.000704319	-0.277887264	M1	Female	trans
cg09519349_SMOC1	0.000497398	0.00070432	-0.406032934	M1	Female	trans
cg14620839_SAT2	0.0004974	0.00070432	-0.417667033	M1	Female	trans
cg21903049_ENSG00000239763	0.0004974	0.00070432	-0.412110334	M1	Female	trans
cg10488013_SCCPDH	0.000497402	0.000704322	-0.369606239	M1	Female	trans
cg18087761_ZFP69B	0.000497404	0.000704324	-0.419707146	M1	Female	trans
cg18936471_DUX4L29	0.000497406	0.000704325	-0.45201201	M1	Female	trans
cg22911013_Y_RNA	0.000497407	0.000704326	-0.494649503	M1	Female	trans
cg16569407_ITGAM	0.000497407	0.000704326	-0.752524221	M1	Female	trans
cg08607423_SLC3A2	0.000497408	0.000704326	-0.479642211	M1	Female	trans
cg08315421_MIR181B2	0.000497409	0.000704327	-0.522553372	M1	Female	trans
cg11687389_CCR9	0.000497415	0.000704332	-0.354826169	M1	Female	trans
cg02707593_SNORD115-36	0.000497415	0.000704332	-0.341143923	M1	Female	trans
cg02154924_ENSG00000227311	0.000497418	0.000704336	-0.372603654	M1	Female	trans
cg14364882_RHOXF2B	0.000497421	0.000704338	-0.330386583	M1	Female	trans
cg14677912_SERPINA4	0.000497422	0.000704339	0.502622673	M1	Female	trans
cg17591121_CRYGB	0.000497425	0.000704342	-0.442069494	M1	Female	trans
cg26668221_ENSG00000237365	0.000497426	0.000704342	-0.326812779	M1	Female	trans
cg20966423_TRBV5-1	0.000497426	0.000704342	0.434554834	M1	Female	trans
cg08055409_ENSG00000229505	0.000497431	0.000704348	-0.386954613	M1	Female	trans
cg09419843_GFRA4	0.000497431	0.000704348	0.393642633	M1	Female	trans
cg05395063_SLC25A15P2	0.000497435	0.000704353	-0.274256189	M1	Female	trans
cg07805383_LINC01518	0.000497436	0.000704353	-0.340748364	M1	Female	trans
cg11772310_ENSG00000231178	0.000497438	0.000704353	0.675673789	M1	Female	trans
cg13897388_ENSG00000229742	0.000497438	0.000704353	-0.427266023	M1	Female	trans
cg12855615_DEFB4A	0.000497438	0.000704353	-0.529574641	M1	Female	trans
cg27056165_METAP2	0.00049744	0.000704354	-0.672683521	M1	Female	trans
cg13656404_FGF7P8	0.000497442	0.000704356	-0.417062626	M1	Female	trans
cg20150659_MTCO3P19	0.000497443	0.000704357	-0.660016249	M1	Female	trans
cg11882358_TRIM80P	0.000497445	0.000704359	-0.369956363	M1	Female	trans
cg17366173_RPL23AP8	0.000497449	0.000704364	-0.392058355	M1	Female	trans
cg14181112_ABCC8	0.00049745	0.000704364	-0.590709072	M1	Female	trans
cg04549802_SLITRK1	0.000497452	0.000704366	-0.379647732	M1	Female	trans
cg22635676_FBLIM1	0.000497455	0.000704369	0.563769726	M1	Female	trans
cg21764190_PNPLA7	0.000497457	0.00070437	-0.440549332	M1	Female	trans
cg12675670_ENSG00000233110	0.000497457	0.00070437	-0.424001469	M1	Female	trans
cg20322104_HLA-DOB	0.000497458	0.000704371	0.333182889	M1	Female	trans
cg05103573_NEK2P4	0.000497463	0.000704376	-0.412751548	M1	Female	trans
cg25855415_ATP6V0C	0.000497464	0.000704377	0.454545739	M1	Female	trans
cg14229362_FZD4	0.000497464	0.000704377	0.399696787	M1	Female	trans
cg10991855_ADCYAP1	0.000497467	0.000704379	-0.335056184	M1	Female	trans
cg27056165_KRT19	0.000497468	0.000704379	0.67629725	M1	Female	trans
cg01521225_RABEP2	0.000497468	0.000704379	-0.45421462	M1	Female	trans
cg10527606_PSMC1P12	0.000497468	0.000704379	-0.566859427	M1	Female	trans
cg05672380_ENSG00000179755	0.000497469	0.000704379	0.373391686	M1	Female	trans
cg18844029_TBC1D3P1	0.000497473	0.000704382	-0.387691306	M1	Female	trans
cg17159699_ENSG00000240710	0.000497474	0.000704382	-0.370345679	M1	Female	trans
cg01028000_SLC22A11	0.000497474	0.000704382	-0.453201078	M1	Female	trans
cg12361387_MTATP6P26	0.000497474	0.000704382	-0.388142756	M1	Female	trans
cg04464523_PCDH8P1	0.000497475	0.000704382	-0.30908504	M1	Female	trans
cg15593298_SNX13	0.000497475	0.000704382	0.502703032	M1	Female	trans
cg10263003_ENSG00000230747	0.000497477	0.000704384	-0.613002479	M1	Female	trans
cg16792066_SPNS1	0.000497478	0.000704384	0.353829594	M1	Female	trans
cg08509907_ZHX2	0.000497478	0.000704384	-0.426051878	M1	Female	trans
cg24749559_OR3D1P	0.000497479	0.000704384	0.669508905	M1	Female	trans
cg15937049_BUD31P2	0.000497481	0.000704386	0.613829528	M1	Female	trans
cg01800262_IL36G	0.000497485	0.00070439	-0.54078074	M1	Female	trans
cg17181840_COBL	0.000497485	0.00070439	-0.564537198	M1	Female	trans
cg10515232_RNU6-1107P	0.000497486	0.00070439	-0.48873527	M1	Female	trans
cg10934068_RNU6-584P	0.000497489	0.000704392	-0.500470423	M1	Female	trans
cg24846037_RNU6-984P	0.000497489	0.000704392	-0.447266688	M1	Female	trans
cg25527627_AASS	0.00049749	0.000704392	-0.382984179	M1	Female	trans
cg04498418_ITPKB	0.000497491	0.000704394	-0.656914646	M1	Female	trans
cg14169163_MIR101-2	0.000497494	0.000704397	-0.547743086	M1	Female	trans
cg25421560_GUCY2GP	0.000497496	0.000704399	-0.614696455	M1	Female	trans
cg08662043_FXYD6P2	0.000497498	0.000704401	-0.559859336	M1	Female	trans
cg17454173_OFD1P17	0.000497499	0.000704401	-0.384092795	M1	Female	trans
cg13935206_RPL7P3	0.0004975	0.000704401	-0.39799909	M1	Female	trans
cg24366036_RNU6-558P	0.0004975	0.000704401	-0.493764779	M1	Female	trans
cg11341144_C6orf141	0.000497505	0.000704407	-0.438770558	M1	Female	trans
cg08004951_HNRNPA1P21	0.000497506	0.000704408	-0.47034492	M1	Female	trans
cg01403557_RPL32P8	0.000497507	0.000704408	-0.432017655	M1	Female	trans
cg26084529_ENSG00000230325	0.000497508	0.000704408	-0.517200099	M1	Female	trans
cg02668903_TTC21B	0.00049751	0.00070441	-0.403652292	M1	Female	trans
cg15593298_ZNRD1ASP	0.000497511	0.000704411	0.444131447	M1	Female	trans
cg22814961_BMS1P9	0.000497512	0.000704411	0.322890398	M1	Female	trans
cg18006568_ENSG00000224628	0.000497512	0.000704411	-0.475067412	M1	Female	trans
cg26221506_REL	0.000497513	0.000704411	-0.354985367	M1	Female	trans
cg18580274_FAM32A	0.000497514	0.000704411	-0.459997467	M1	Female	trans
cg27289463_IGKV3D-20	0.000497515	0.000704411	0.416833305	M1	Female	trans
cg17896072_OR2I1P	0.000497516	0.000704412	-0.546819937	M1	Female	trans
cg16643906_SCARNA10	0.000497516	0.000704412	0.401869575	M1	Female	trans
cg14995921_TTC4P1	0.000497521	0.000704416	-0.428109571	M1	Female	trans
cg14188346_SLITRK1	0.000497521	0.000704416	-0.452281197	M1	Female	trans
cg07440826_RPL23P2	0.000497522	0.000704416	0.50922198	M1	Female	trans
cg23929546_RPL23P4	0.000497522	0.000704416	-0.358924763	M1	Female	trans
cg13560919_KCNC4	0.000497525	0.000704419	0.365747075	M1	Female	trans
cg13545089_SLC35F4	0.000497527	0.00070442	-0.508333277	M1	Female	trans
cg08742095_WASF1	0.000497527	0.00070442	-0.456797195	M1	Female	trans
cg22702814_IL33	0.000497528	0.000704421	-0.34002914	M1	Female	trans
cg07360125_RNU6-563P	0.000497529	0.000704421	-0.361766056	M1	Female	trans
cg09849405_UBOX5	0.000497531	0.000704423	-0.581295406	M1	Female	trans
cg07207099_ZNF182	0.000497532	0.000704424	0.313975127	M1	Female	trans
cg16237262_PI3	0.000497534	0.000704425	-0.427764922	M1	Female	trans
cg22714776_ENSG00000239991	0.000497539	0.000704432	-0.37452305	M1	Female	trans
cg12238738_KRTAP1-5	0.00049754	0.000704432	-0.527919147	M1	Female	trans
cg09162333_CCM2	0.000497541	0.000704432	-0.529532222	M1	Female	trans
cg03985285_ENSG00000226238	0.000497542	0.000704433	-0.646399764	M1	Female	trans
cg14579235_VHLL	0.000497543	0.000704433	-0.71743457	M1	Female	trans
cg13362436_ENSG00000226952	0.000497545	0.000704436	-0.405403126	M1	Female	trans
cg23929072_MIR181C	0.000497546	0.000704437	0.39727232	M1	Female	trans
cg07362283_ENSG00000236425	0.000497547	0.000704437	-0.516858947	M1	Female	trans
cg13884741_LINC00940	0.000497553	0.000704444	-0.644171659	M1	Female	trans
cg20615820_GMDS	0.000497558	0.000704451	-0.381699143	M1	Female	trans
cg16160188_CLEC18B	0.000497559	0.000704451	-0.466925747	M1	Female	trans
ch.2.54406426R_RANP6	0.00049756	0.000704451	0.356092866	M1	Female	trans
cg17414101_EIF5B	0.000497561	0.000704451	0.433715098	M1	Female	trans
cg08296131_UGCG	0.000497562	0.000704451	-0.546740793	M1	Female	trans
cg20289757_RPL32P26	0.000497563	0.000704451	0.545499784	M1	Female	trans
cg04735964_MIR152	0.000497563	0.000704451	-0.421906511	M1	Female	trans
cg24969888_SPRR2E	0.000497565	0.000704454	-0.391454319	M1	Female	trans
cg00044848_ENSG00000241929	0.000497573	0.000704463	-0.41080754	M1	Female	trans
cg27087136_ENSG00000233665	0.000497573	0.000704463	-0.452123282	M1	Female	trans
cg10363118_RRM2P2	0.000497575	0.000704464	-0.370792547	M1	Female	trans
cg06613350_ENSG00000239291	0.000497576	0.000704464	-0.431689013	M1	Female	trans
cg25250968_MRPL50P1	0.000497577	0.000704465	0.726765561	M1	Female	trans
cg04945651_SLC16A14	0.000497578	0.000704465	-0.476625818	M1	Female	trans
cg24304928_NHLRC3	0.000497579	0.000704466	-0.349696436	M1	Female	trans
cg01128039_B4GALNT4	0.000497582	0.00070447	0.486351228	M1	Female	trans
cg04126584_EMID1	0.000497584	0.000704471	-0.458530097	M1	Female	trans
cg23809394_FCRLA	0.000497584	0.000704471	0.165828038	M1	Female	trans
cg21449027_MFRP	0.000497586	0.000704471	-0.499625925	M1	Female	trans
cg22882563_WARS2-AS1	0.000497586	0.000704471	-0.353913942	M1	Female	trans
cg25016308_RN7SL454P	0.000497587	0.000704472	-0.389648396	M1	Female	trans
cg23696886_ENSG00000232234	0.000497588	0.000704473	-0.620548118	M1	Female	trans
cg18707575_MRPL50P1	0.000497591	0.000704474	-0.553179735	M1	Female	trans
cg26612252_ENSG00000228707	0.000497591	0.000704474	0.822972522	M1	Female	trans
cg08382137_TBC1D3P1	0.000497591	0.000704474	0.414686508	M1	Female	trans
cg24863347_GTF2IRD1P1	0.000497592	0.000704474	-0.466348471	M1	Female	trans
cg13646034_POTEM	0.000497593	0.000704474	-0.393945683	M1	Female	trans
cg23742047_ENSG00000226468	0.000497593	0.000704474	-0.311864378	M1	Female	trans
cg10488013_FBXO36	0.000497594	0.000704475	-0.383239814	M1	Female	trans
cg05966300_ZDHHC24	0.000497594	0.000704475	-0.572710937	M1	Female	trans
cg11214014_ENSG00000228944	0.000497597	0.000704476	-0.43208438	M1	Female	trans
cg04012439_MIR148A	0.000497597	0.000704476	-0.365614289	M1	Female	trans
cg15810865_IL27	0.000497599	0.000704479	0.561899257	M1	Female	trans
cg19862307_ENSG00000234149	0.0004976	0.000704479	-0.400941783	M1	Female	trans
cg22172358_TOX2	0.000497601	0.000704479	-0.407535128	M1	Female	trans
cg02176651_RNU6-1141P	0.000497601	0.000704479	-0.436266728	M1	Female	trans
cg17792994_PHACTR3-AS1	0.000497607	0.000704486	-0.476891443	M1	Female	trans
cg04492287_ZNF408	0.000497609	0.000704488	-0.480529278	M1	Female	trans
cg02730714_RNU6-425P	0.000497611	0.000704489	-0.390845282	M1	Female	trans
cg17179051_EEF1DP5	0.000497612	0.00070449	-0.389193412	M1	Female	trans
cg24330042_RNASE7	0.000497615	0.000704494	0.510078832	M1	Female	trans
cg21289491_HCRT	0.000497618	0.000704495	-0.397618497	M1	Female	trans
cg06053623_KRT12	0.000497619	0.000704495	-0.543226837	M1	Female	trans
cg21000514_ENSG00000227192	0.000497619	0.000704495	0.407362609	M1	Female	trans
cg08299223_HYAL6P	0.000497619	0.000704495	-0.408135919	M1	Female	trans
cg15025375_SERPINA5	0.00049762	0.000704495	-0.071800155	M1	Female	trans
cg07099009_RPL23AP48	0.000497621	0.000704497	-0.629659378	M1	Female	trans
cg09773141_DCDC2C	0.000497624	0.000704499	-0.331812053	M1	Female	trans
cg08891382_RPL31P14	0.000497626	0.000704502	-0.435775269	M1	Female	trans
cg10377685_ENSG00000232176	0.000497628	0.000704504	-0.452451898	M1	Female	trans
cg07920092_OR7E18P	0.000497629	0.000704504	0.62009207	M1	Female	trans
cg13420393_NDUFB9P2	0.000497631	0.000704506	-0.384687476	M1	Female	trans
cg21318603_ENSG00000236425	0.000497632	0.000704506	-0.490145542	M1	Female	trans
cg03892117_RNU6-746P	0.000497634	0.000704507	-0.447164686	M1	Female	trans
cg02487130_UQCC3	0.000497635	0.000704507	-0.540865964	M1	Female	trans
cg12732766_LDHAP5	0.000497635	0.000704507	-0.449998893	M1	Female	trans
cg15126179_SELENON	0.000497636	0.000704508	-0.570168387	M1	Female	trans
cg21042265_FAM170B	0.000497641	0.000704513	-0.447016491	M1	Female	trans
cg02327812_OR10K2	0.000497644	0.000704517	-0.488273731	M1	Female	trans
cg11269444_LINC00583	0.000497646	0.000704518	-0.41360526	M1	Female	trans
cg12386544_DIP2C-AS1	0.000497646	0.000704518	-0.540987241	M1	Female	trans
cg12869097_HJV	0.000497649	0.00070452	-0.399127876	M1	Female	trans
cg00218134_BEND6	0.00049765	0.00070452	-0.372548259	M1	Female	trans
cg03220912_ANXA2P2	0.00049765	0.00070452	-0.449550792	M1	Female	trans
cg04208996_POLR2K	0.000497651	0.00070452	-0.48324613	M1	Female	trans
cg14588669_OR11N1P	0.000497651	0.00070452	-0.459315582	M1	Female	trans
cg21411095_ENSG00000189372	0.000497652	0.000704521	-0.419710026	M1	Female	trans
cg01895649_SYT7	0.000497653	0.000704522	-0.414328732	M1	Female	trans
cg21133255_TRIM62	0.000497654	0.000704522	-0.436749375	M1	Female	trans
cg16897387_ENSG00000235403	0.000497655	0.000704522	-1.011463266	M1	Female	trans
cg08044704_ERMN	0.000497657	0.000704523	-0.575805117	M1	Female	trans
cg03007524_ENSG00000237768	0.000497658	0.000704523	-0.574253868	M1	Female	trans
cg17414101_MARCHF7	0.000497658	0.000704523	0.410199789	M1	Female	trans
cg13360263_PEF1	0.00049766	0.000704524	-0.429809415	M1	Female	trans
cg20537554_ENSG00000226952	0.000497662	0.000704526	-0.352577075	M1	Female	trans
cg08064245_ADAMTS5	0.000497663	0.000704526	-0.2806782	M1	Female	trans
cg25326727_RPL3	0.000497663	0.000704526	-0.495232552	M1	Female	trans
cg00199007_SRM	0.000497667	0.00070453	-0.430088292	M1	Female	trans
cg17329886_POMZP3	0.000497669	0.000704532	-0.387426736	M1	Female	trans
cg17544101_ENSG00000229102	0.00049767	0.000704532	-0.351695794	M1	Female	trans
cg01325655_LGALS14	0.000497671	0.000704533	0.533830533	M1	Female	trans
cg06750410_ENSG00000240265	0.000497672	0.000704533	-0.298809825	M1	Female	trans
cg22865455_ENSG00000238254	0.000497676	0.000704538	-0.356577945	M1	Female	trans
cg05200992_ZDHHC20P2	0.000497677	0.000704539	-0.448881708	M1	Female	trans
cg24101364_ENSG00000233919	0.000497681	0.000704543	-0.363006058	M1	Female	trans
cg13299279_NSDHL	0.000497681	0.000704543	-0.340447971	M1	Female	trans
cg11318906_TMEM167AP1	0.000497682	0.000704543	0.250369689	M1	Female	trans
cg20689962_ADGRA2	0.000497685	0.000704546	0.370019641	M1	Female	trans
cg13798109_TSPEAR-AS2	0.000497686	0.000704546	-0.454293609	M1	Female	trans
cg25765570_NBPF18P	0.000497686	0.000704546	-0.324102936	M1	Female	trans
cg22997974_OR2M1P	0.000497688	0.000704548	-0.465201197	M1	Female	trans
cg25963539_SYCE1	0.000497689	0.000704548	-0.443223644	M1	Female	trans
cg07140455_ENSG00000234699	0.00049769	0.000704548	-0.440671969	M1	Female	trans
cg24147543_TRGV8	0.000497692	0.000704551	0.467370152	M1	Female	trans
cg07884306_SLC25A5P8	0.000497692	0.000704551	-0.45394107	M1	Female	trans
cg10324032_APBB1IP	0.000497694	0.000704551	-0.67853949	M1	Female	trans
cg07173972_RPS3AP12	0.000497697	0.000704553	0.360803708	M1	Female	trans
cg14460215_WASF1P1	0.000497697	0.000704553	-0.422672971	M1	Female	trans
cg06567996_PRDM16	0.000497697	0.000704553	-0.405601062	M1	Female	trans
cg06591273_SNORA13	0.000497698	0.000704553	-0.389246663	M1	Female	trans
cg05959459_SYCP2	0.000497698	0.000704553	0.556815428	M1	Female	trans
cg06776548_ENSG00000236800	0.000497701	0.000704555	-0.617968154	M1	Female	trans
cg02501182_DLL1	0.000497701	0.000704555	-0.442440749	M1	Female	trans
cg04837653_TRAV38-2DV8	0.000497701	0.000704555	-0.450361089	M1	Female	trans
cg12971523_CHI3L2	0.000497702	0.000704555	-0.252394097	M1	Female	trans
cg24337090_BAG3	0.000497703	0.000704555	-0.481365351	M1	Female	trans
cg13871921_RNU6-254P	0.000497707	0.00070456	-0.64796878	M1	Female	trans
cg18678635_GRM7-AS2	0.000497709	0.000704562	-0.426817567	M1	Female	trans
cg06301252_RPL37P11	0.000497713	0.000704562	-0.501436427	M1	Female	trans
cg06301252_SPATA8	0.000497713	0.000704562	-0.290227315	M1	Female	trans
cg06301252_RNA5SP173	0.000497713	0.000704562	-0.706506876	M1	Female	trans
cg06301252_LINC01020	0.000497713	0.000704562	-0.706506876	M1	Female	trans
cg06301252_RNU6-543P	0.000497713	0.000704562	-0.706506876	M1	Female	trans
cg06301252_LINC01040	0.000497713	0.000704562	-0.706506876	M1	Female	trans
cg06301252_ENSG00000204422	0.000497713	0.000704562	-0.706506876	M1	Female	trans
cg10429221_ANKZF1	0.000497714	0.000704562	-0.431798055	M1	Female	trans
cg20313696_XPO5	0.000497715	0.000704562	-0.489869512	M1	Female	trans
cg10706817_DDX53	0.000497717	0.000704564	0.419304331	M1	Female	trans
cg08004951_RNU6-1156P	0.000497719	0.000704567	-0.320941764	M1	Female	trans
cg06837403_RNU6-939P	0.000497721	0.000704568	0.657789708	M1	Female	trans
cg09223563_WDR97	0.000497721	0.000704568	-0.877128278	M1	Female	trans
cg03038914_LPAR6	0.000497722	0.000704568	-0.349578584	M1	Female	trans
cg10767420_OR2A15P	0.000497727	0.000704573	0.475453639	M1	Female	trans
cg13024511_ENSG00000202335	0.000497728	0.000704574	-0.312757001	M1	Female	trans
cg01485708_GAPDHP24	0.000497731	0.000704577	-0.384826812	M1	Female	trans
cg08196217_SNORA36C	0.000497735	0.000704581	0.522326009	M1	Female	trans
cg21016503_SPATA31A1	0.000497738	0.000704584	0.459412278	M1	Female	trans
cg21482265_BPIFB5P	0.000497738	0.000704584	-0.644439962	M1	Female	trans
cg23296665_THOC1	0.000497739	0.000704584	-0.823154435	M1	Female	trans
cg07656719_MARCHF3	0.000497741	0.000704587	-0.491787119	M1	Female	trans
cg03894102_ENSG00000232702	0.000497744	0.000704589	-0.403028653	M1	Female	trans
cg14468692_HNRNPH1P1	0.000497746	0.000704592	0.547454654	M1	Female	trans
cg03272877_TTC41P	0.000497749	0.000704594	0.633758729	M1	Female	trans
cg02822089_RPS19P7	0.000497749	0.000704594	-0.41723751	M1	Female	trans
cg21129360_ENSG00000236842	0.00049775	0.000704595	-0.374146015	M1	Female	trans
cg20107506_ENSG00000225884	0.000497754	0.000704599	-0.395901533	M1	Female	trans
cg00886748_ABCA3	0.000497755	0.0007046	-0.445726376	M1	Female	trans
cg24947681_ENSG00000225884	0.000497756	0.0007046	-0.41799222	M1	Female	trans
cg20295071_BEST2	0.000497757	0.000704601	0.325168753	M1	Female	trans
cg20614067_IPPKP1	0.00049776	0.000704603	-0.374927564	M1	Female	trans
cg04208996_PIAS2	0.000497761	0.000704603	-0.466813937	M1	Female	trans
cg12594940_RPS27AP20	0.000497761	0.000704603	-0.338881142	M1	Female	trans
cg11803838_ENSG00000233995	0.000497761	0.000704603	0.353048999	M1	Female	trans
cg02761835_WFDC12	0.000497766	0.000704609	-0.341295143	M1	Female	trans
cg07814977_RN7SKP100	0.000497769	0.000704609	0.506846702	M1	Female	trans
cg09341797_TPBG	0.000497769	0.000704609	-0.586922936	M1	Female	trans
cg14815329_SNORD13P1	0.00049777	0.000704609	-0.381870383	M1	Female	trans
cg00507815_TBC1D8B	0.000497771	0.00070461	-0.420830868	M1	Female	trans
cg08382827_CCDC185	0.000497773	0.000704611	-0.487308071	M1	Female	trans
cg17777432_CCDC85B	0.000497773	0.000704611	-0.519777581	M1	Female	trans
cg07439594_RPL35AP34	0.000497775	0.000704613	-0.496006333	M1	Female	trans
cg07068354_HAAO	0.000497776	0.000704613	-0.486500078	M1	Female	trans
cg06619035_NWD1	0.000497776	0.000704613	-0.449878929	M1	Female	trans
cg17259065_ENSG00000241183	0.000497779	0.000704616	-0.334968189	M1	Female	trans
cg10953594_ENSG00000227192	0.00049778	0.000704616	-0.500161722	M1	Female	trans
cg24304928_TUBGCP3	0.000497784	0.000704621	-0.377374248	M1	Female	trans
cg13981054_RNU6-1227P	0.000497787	0.000704625	0.33498392	M1	Female	trans
cg16792066_PPRC1	0.00049779	0.000704628	0.342125588	M1	Female	trans
cg08583127_KRT38	0.000497791	0.000704628	-0.497031223	M1	Female	trans
cg20175702_HMGN2P32	0.000497793	0.00070463	0.539143792	M1	Female	trans
cg01925114_RN7SKP170	0.000497795	0.000704632	-0.54120618	M1	Female	trans
cg17730176_LINC01678	0.000497795	0.000704632	-0.541511657	M1	Female	trans
cg13375352_BMS1P17	0.000497797	0.000704632	0.717237551	M1	Female	trans
cg06779232_PRR34	0.000497797	0.000704632	-0.499752952	M1	Female	trans
cg13375352_DCC	0.000497801	0.000704637	0.636681371	M1	Female	trans
cg21519235_ENSG00000223966	0.000497801	0.000704637	0.431838687	M1	Female	trans
cg12974773_LINC01378	0.000497804	0.000704638	-0.358793064	M1	Female	trans
cg11764900_PNPLA5	0.000497804	0.000704638	0.564460093	M1	Female	trans
cg24304928_NIPBL	0.000497805	0.00070464	-0.35382987	M1	Female	trans
cg00166868_TRBV7-6	0.000497808	0.000704642	-0.464700737	M1	Female	trans
cg10723869_NDUFS2	0.000497809	0.000704642	-0.711809178	M1	Female	trans
cg21133255_ENSG00000225187	0.000497812	0.000704646	-0.38938523	M1	Female	trans
cg09162333_GSTP1	0.000497815	0.000704649	-0.518457098	M1	Female	trans
cg09162333_BRPF1	0.000497816	0.000704649	-0.515370351	M1	Female	trans
cg13799853_GALNT8	0.000497816	0.000704649	0.520671689	M1	Female	trans
cg08044704_WAS	0.000497817	0.000704649	-0.529356029	M1	Female	trans
cg24934354_ENSG00000233983	0.000497817	0.000704649	0.580251756	M1	Female	trans
cg09623464_MANEA	0.000497818	0.000704649	-0.457854824	M1	Female	trans
cg21097881_ARHGAP36	0.000497823	0.000704655	0.327580052	M1	Female	trans
cg01791737_C17orf77	0.000497823	0.000704655	0.314857589	M1	Female	trans
cg09476440_BAP1	0.000497824	0.000704655	0.409446852	M1	Female	trans
cg13565400_MKNK2P1	0.000497826	0.000704656	0.464590316	M1	Female	trans
cg05798111_RN7SKP44	0.00049783	0.000704661	-0.411785952	M1	Female	trans
cg17121694_CCNE2	0.000497831	0.000704662	-0.368685708	M1	Female	trans
cg18667222_SLC13A1	0.000497833	0.000704664	-0.49772046	M1	Female	trans
cg09227800_KIAA1191	0.000497834	0.000704665	-0.472782631	M1	Female	trans
cg01577475_ENSG00000239280	0.000497837	0.000704667	0.479997377	M1	Female	trans
cg22120018_OR6Y1	0.000497837	0.000704667	-0.459081157	M1	Female	trans
cg08870961_PIEZO1P1	0.000497843	0.000704673	-0.627758282	M1	Female	trans
cg25746849_PTMAP3	0.000497843	0.000704673	-0.408874448	M1	Female	trans
cg18202440_ENSG00000236366	0.000497844	0.000704673	-0.266288989	M1	Female	trans
cg11145160_Y_RNA	0.000497844	0.000704673	0.433010983	M1	Female	trans
cg02951237_LINC01166	0.000497845	0.000704673	-0.402316726	M1	Female	trans
cg17779085_RNU6-1324P	0.00049785	0.000704679	-0.330411216	M1	Female	trans
cg17372378_PTPRB	0.000497853	0.000704682	-0.404212182	M1	Female	trans
cg05689208_ENSG00000232738	0.000497857	0.000704686	-0.494508264	M1	Female	trans
cg05275495_TMCO5B	0.000497858	0.000704687	-0.385834287	M1	Female	trans
cg03272877_TFCP2	0.00049786	0.000704688	0.638184751	M1	Female	trans
cg22314681_SNORA49	0.000497864	0.000704693	-0.445752595	M1	Female	trans
cg01504149_RPL26P13	0.000497871	0.000704701	-0.362682406	M1	Female	trans
cg09627874_SP2-AS1	0.000497874	0.000704705	0.341350522	M1	Female	trans
cg19412031_ZNF711	0.000497878	0.000704708	0.398412795	M1	Female	trans
cg19238031_EIF4EP4	0.000497878	0.000704708	-0.275146664	M1	Female	trans
cg23251299_CCDC185	0.00049788	0.000704709	-0.36553876	M1	Female	trans
cg21129360_ENSG00000204556	0.00049788	0.000704709	-0.294981364	M1	Female	trans
cg00199007_RBM10	0.000497883	0.000704712	-0.419328069	M1	Female	trans
cg15353542_SERINC2	0.000497883	0.000704712	-0.691390435	M1	Female	trans
cg02334523_RNU6-194P	0.000497886	0.000704715	-0.423900358	M1	Female	trans
cg04781796_RNU6-1321P	0.000497888	0.000704717	-0.472995242	M1	Female	trans
cg07360017_FGA	0.000497893	0.000704722	-0.648541793	M1	Female	trans
cg05839762_OR5B2	0.000497895	0.000704723	0.475852164	M1	Female	trans
cg15482000_RN7SKP268	0.000497895	0.000704724	-0.593774601	M1	Female	trans
cg01578705_DEFB122	0.000497901	0.00070473	-0.457537326	M1	Female	trans
cg06736785_TOP1	0.000497901	0.00070473	0.442133052	M1	Female	trans
cg00711529_GNG13	0.000497902	0.00070473	-0.790294061	M1	Female	trans
cg24315421_ANPEP	0.000497905	0.000704732	-0.511337915	M1	Female	trans
cg21820921_CNTLN	0.000497905	0.000704732	0.474258782	M1	Female	trans
cg24996565_IFT74	0.000497906	0.000704732	0.418117684	M1	Female	trans
cg11685843_OR51E2	0.000497906	0.000704732	0.447942756	M1	Female	trans
cg16430407_ENSG00000240611	0.000497906	0.000704732	-0.496515307	M1	Female	trans
cg26827373_ENSG00000231189	0.000497907	0.000704732	0.448125368	M1	Female	trans
cg06338987_TMEM17	0.000497909	0.000704732	0.389816143	M1	Female	trans
cg06548827_CSF3R	0.000497909	0.000704732	-0.467190002	M1	Female	trans
cg17729836_OR1F12	0.00049791	0.000704732	0.417109869	M1	Female	trans
cg02532528_PTPRN2	0.000497911	0.000704732	-0.564816552	M1	Female	trans
cg04223606_PTCHD3	0.000497911	0.000704732	0.304932118	M1	Female	trans
cg13262723_TAS1R1	0.000497911	0.000704732	-0.459417369	M1	Female	trans
cg07265168_FNDC1-IT1	0.000497912	0.000704733	0.387710538	M1	Female	trans
cg10989862_IGKV1-9	0.000497915	0.000704735	-0.077713241	M1	Female	trans
cg02308492_HMGN3P1	0.000497915	0.000704735	-0.499842289	M1	Female	trans
cg21520194_SNORA36C	0.000497916	0.000704735	0.664340905	M1	Female	trans
cg03822746_SMOX	0.000497919	0.000704738	-0.414195363	M1	Female	trans
cg17855264_CDAN1	0.000497919	0.000704738	-0.499931865	M1	Female	trans
cg11084113_AKR7A2P2	0.00049792	0.000704738	-0.614692582	M1	Female	trans
cg25699417_ENSG00000235681	0.00049792	0.000704738	-0.374775868	M1	Female	trans
cg00458691_DUSP15	0.000497921	0.000704738	-0.490804014	M1	Female	trans
cg17509989_MIR103A2	0.000497925	0.000704742	0.387280552	M1	Female	trans
cg25357918_PEX5L	0.000497926	0.000704742	-0.446334057	M1	Female	trans
cg01725383_LINC02138	0.000497927	0.000704742	0.760829268	M1	Female	trans
cg05065319_ENSG00000231539	0.000497927	0.000704742	-0.574618292	M1	Female	trans
cg18455405_PGAM1P6	0.000497928	0.000704743	-0.304115234	M1	Female	trans
cg19534681_ZNF692	0.00049793	0.000704745	-0.378288649	M1	Female	trans
cg05201777_ENPP6	0.000497935	0.000704751	-0.372074647	M1	Female	trans
cg09227800_VHL	0.000497937	0.000704753	-0.453826091	M1	Female	trans
cg03802120_ENSG00000196893	0.000497937	0.000704753	-0.331417969	M1	Female	trans
cg15026474_RN7SL35P	0.000497938	0.000704753	-0.51027176	M1	Female	trans
cg10939912_SNORD51	0.000497941	0.000704756	-0.550827303	M1	Female	trans
cg22702814_RHOH	0.000497942	0.000704756	-0.310349518	M1	Female	trans
cg24050109_TBC1D3P1	0.000497944	0.000704758	-0.394906646	M1	Female	trans
cg25938960_SERPINB8P1	0.000497946	0.00070476	-0.46603267	M1	Female	trans
cg07596643_MYBL2	0.000497948	0.000704762	0.97228858	M1	Female	trans
cg04287289_HMOX2	0.000497951	0.000704765	-0.445648221	M1	Female	trans
cg08498272_ENSG00000201592	0.000497957	0.000704772	-0.534081104	M1	Female	trans
cg06743283_LINC01423	0.000497957	0.000704772	-0.147369475	M1	Female	trans
cg00949332_PSMC1P11	0.00049796	0.000704775	-0.391724078	M1	Female	trans
cg17323604_MEX3B	0.000497962	0.000704776	-0.47884436	M1	Female	trans
cg26072483_MIR933	0.000497963	0.000704776	0.478429091	M1	Female	trans
cg19653415_SERPINC1	0.000497963	0.000704776	-0.313315363	M1	Female	trans
cg14364882_LINC00488	0.000497964	0.000704776	-0.507888025	M1	Female	trans
cg03898598_MYRF	0.000497964	0.000704776	0.541517407	M1	Female	trans
cg02202484_RNU6-132P	0.000497965	0.000704776	-0.382592451	M1	Female	trans
cg23384960_ENSG00000225166	0.000497965	0.000704776	-0.670057548	M1	Female	trans
cg11889058_SPART	0.000497966	0.000704777	-0.391630089	M1	Female	trans
cg20291548_MUC4	0.000497968	0.000704779	-0.512496199	M1	Female	trans
cg10533599_HNRNPA1P29	0.000497969	0.000704779	-0.531138663	M1	Female	trans
cg19247228_ADH5P4	0.00049797	0.000704779	0.535774826	M1	Female	trans
cg08167951_LINC01991	0.000497972	0.000704782	0.429481359	M1	Female	trans
cg01983185_LINC01936	0.000497973	0.000704782	0.494312579	M1	Female	trans
cg27209389_MIR128-1	0.000497975	0.000704783	0.643119978	M1	Female	trans
cg12878716_MMP15	0.000497978	0.000704788	-0.729284995	M1	Female	trans
cg09730272_ESX1	0.000497979	0.000704788	-0.510471915	M1	Female	trans
cg02913884_DEFB109C	0.000497984	0.000704793	0.371372895	M1	Female	trans
cg01622885_CHGA	0.000497986	0.000704795	-0.435818337	M1	Female	trans
cg23409591_RPS2P18	0.000497987	0.000704795	-0.555598499	M1	Female	trans
cg03220912_ZNF24	0.000497987	0.000704795	-0.414912352	M1	Female	trans
cg04820440_TDRD12	0.000497988	0.000704796	-0.329084045	M1	Female	trans
cg26816564_TAS1R1	0.000497992	0.000704799	0.439745754	M1	Female	trans
cg17669898_LINC02782	0.000497992	0.000704799	-0.497455173	M1	Female	trans
cg04299170_ENSG00000230968	0.000497992	0.000704799	-0.196534515	M1	Female	trans
cg07712598_TIE1	0.000497993	0.000704799	-0.384186842	M1	Female	trans
cg26594488_FABP5	0.000497994	0.0007048	-0.449884796	M1	Female	trans
cg17653352_OTOP1	0.000497996	0.000704801	-0.42856945	M1	Female	trans
cg18343899_ENSG00000212579	0.000498002	0.000704808	-0.356931626	M1	Female	trans
cg22118691_IGLC6	0.000498002	0.000704808	0.232924055	M1	Female	trans
cg08431447_PRADC1P1	0.000498005	0.000704811	-0.360509459	M1	Female	trans
cg01083651_LINC00583	0.000498006	0.000704811	-0.307244355	M1	Female	trans
cg02062326_ENSG00000229370	0.000498006	0.000704811	0.554558306	M1	Female	trans
cg01550307_TPSD1	0.000498007	0.000704811	-0.459825645	M1	Female	trans
cg11110036_RPL23AP36	0.000498008	0.000704812	-0.514779331	M1	Female	trans
cg08989647_HNRNPA1P28	0.00049801	0.000704814	-0.354733359	M1	Female	trans
cg10996596_RPS12P10	0.000498014	0.000704817	-0.443173505	M1	Female	trans
cg17777432_GOLGA8O	0.000498014	0.000704817	0.475977363	M1	Female	trans
cg09162333_SRMS	0.000498015	0.000704817	-0.493117255	M1	Female	trans
cg07750638_ENSG00000234211	0.000498015	0.000704817	-0.388453092	M1	Female	trans
cg08099141_OR2W2P	0.000498016	0.000704817	0.262651661	M1	Female	trans
cg15275758_NET1	0.000498018	0.00070482	0.506998883	M1	Female	trans
cg26612252_PPEF2	0.000498019	0.00070482	-0.765523979	M1	Female	trans
cg13336350_NPSR1	0.000498019	0.00070482	-0.433182088	M1	Female	trans
cg21237749_LINC00615	0.000498021	0.000704821	-0.385768551	M1	Female	trans
cg09849405_AGRN	0.000498022	0.000704821	-0.579595293	M1	Female	trans
cg13979887_ENSG00000240774	0.000498025	0.000704824	-0.737156429	M1	Female	trans
cg00459997_PAFAH1B2P1	0.000498026	0.000704824	0.667609958	M1	Female	trans
cg20789819_ENSG00000240388	0.000498026	0.000704824	-0.444509265	M1	Female	trans
cg00490039_RPL32P5	0.000498026	0.000704824	-0.680566033	M1	Female	trans
cg05966300_TRAPPC1	0.000498029	0.000704827	-0.551142849	M1	Female	trans
cg26307193_RPS15AP7	0.000498034	0.000704834	-0.386160493	M1	Female	trans
cg03545635_TRAV8-4	0.000498038	0.000704837	-0.423619038	M1	Female	trans
cg13008339_CMIP	0.00049804	0.000704837	0.470764451	M1	Female	trans
cg16626067_NCKAP5L	0.00049804	0.000704837	-0.574004105	M1	Female	trans
cg02232418_KCTD8	0.00049804	0.000704837	-0.740716248	M1	Female	trans
cg26474203_SPACA5	0.000498041	0.000704837	-0.559323453	M1	Female	trans
cg02931193_OR8B9P	0.000498043	0.000704839	-0.593669739	M1	Female	trans
cg09773141_TERF1P4	0.000498044	0.000704839	-0.426271193	M1	Female	trans
cg24118983_RNU6-211P	0.000498044	0.000704839	-0.634237526	M1	Female	trans
cg19493077_RPL3P3	0.000498045	0.000704839	0.455146244	M1	Female	trans
cg22172358_MRPL42P3	0.000498045	0.000704839	-0.431152084	M1	Female	trans
cg03697766_RNU6-409P	0.000498055	0.00070485	-0.435218537	M1	Female	trans
cg24007800_KPRP	0.000498055	0.00070485	-0.42907826	M1	Female	trans
cg10478035_ENSG00000236664	0.000498057	0.000704852	-0.473598732	M1	Female	trans
cg03875668_ENSG00000228434	0.000498059	0.000704852	-0.513842112	M1	Female	trans
cg00199007_GTF3C5	0.000498059	0.000704852	-0.421786151	M1	Female	trans
cg12859943_GAPDHP57	0.000498059	0.000704852	-0.489383794	M1	Female	trans
cg00572650_TMPRSS11D	0.000498059	0.000704852	-0.447656698	M1	Female	trans
cg00811340_ENSG00000240499	0.00049806	0.000704853	-0.390643307	M1	Female	trans
cg13494168_RPL7P37	0.000498061	0.000704853	-0.454275025	M1	Female	trans
cg15716637_NPFFR2	0.000498065	0.000704858	0.355219238	M1	Female	trans
cg14522611_ENSG00000229079	0.000498068	0.000704861	0.569530375	M1	Female	trans
cg24880701_TOLLIP	0.000498069	0.000704861	-0.499283001	M1	Female	trans
cg23111778_ENSG00000224282	0.000498069	0.000704861	-0.414192622	M1	Female	trans
cg09565472_HSPB3	0.000498076	0.000704868	-0.484168093	M1	Female	trans
cg11507597_RNF217-AS1	0.000498077	0.000704868	-1.607538579	M1	Female	trans
cg11575912_RN7SKP104	0.000498078	0.000704868	-0.53710764	M1	Female	trans
cg22568103_LTBP4	0.000498079	0.000704868	0.527130543	M1	Female	trans
cg23806703_SCAMP1	0.000498079	0.000704868	-0.450140742	M1	Female	trans
cg22442897_LINC01675	0.000498079	0.000704868	-0.532491628	M1	Female	trans
cg17830140_RIT1	0.000498079	0.000704868	-0.452278629	M1	Female	trans
cg07743204_SLC17A7	0.00049808	0.000704868	-0.312226751	M1	Female	trans
cg00843105_ZNF32-AS3	0.000498081	0.000704868	0.380462178	M1	Female	trans
cg07793432_RN7SL231P	0.000498081	0.000704868	-0.508972978	M1	Female	trans
cg26530706_UBBP3	0.000498083	0.00070487	0.709255011	M1	Female	trans
cg11662061_IL1RL2	0.000498085	0.000704871	-0.418673033	M1	Female	trans
cg26414417_PRKCE-AS1	0.000498085	0.000704871	-0.432076345	M1	Female	trans
cg27449644_LUZP4	0.000498086	0.000704872	-0.55859696	M1	Female	trans
cg05836256_KRT18P60	0.000498087	0.000704873	-0.332503751	M1	Female	trans
cg18321929_PPIAP21	0.000498091	0.000704877	-0.52491621	M1	Female	trans
cg17669549_DHFR	0.000498092	0.000704878	-0.405635936	M1	Female	trans
cg13262723_TRIM80P	0.000498097	0.000704883	-0.463018337	M1	Female	trans
cg12403457_MIXL1	0.000498097	0.000704883	-0.421468393	M1	Female	trans
cg26663099_ENSG00000229855	0.000498099	0.000704884	-0.602238372	M1	Female	trans
cg09476440_PDE6C	0.000498101	0.000704887	-0.362038712	M1	Female	trans
cg15139063_NAA50	0.000498103	0.000704889	-0.315331901	M1	Female	trans
cg15542496_MMP19	0.000498105	0.00070489	-0.443784661	M1	Female	trans
cg27056165_PKD2	0.000498108	0.000704894	-0.626595991	M1	Female	trans
cg16599577_ENSG00000235858	0.00049811	0.000704895	-0.498778453	M1	Female	trans
cg09039105_CXCL14	0.00049811	0.000704895	-0.500914279	M1	Female	trans
cg06736160_RNU7-140P	0.000498111	0.000704895	-0.417698617	M1	Female	trans
cg21167956_RPL21P41	0.000498112	0.000704896	-0.21395885	M1	Female	trans
cg13279458_SLC7A1	0.000498114	0.000704898	-0.409662312	M1	Female	trans
cg13819877_CYCSP5	0.000498121	0.000704902	-0.496284058	M1	Female	trans
cg03220912_ZMAT3	0.000498122	0.000704902	-0.419795126	M1	Female	trans
cg09887955_ZNF787	0.000498123	0.000704902	-0.586732197	M1	Female	trans
cg26474203_SMIM11P1	0.000498126	0.000704902	-0.509209021	M1	Female	trans
cg09730955_ENSG00000223786	0.000498127	0.000704902	-0.399767534	M1	Female	trans
cg12488134_CDIPTOSP	0.000498127	0.000704902	0.580892405	M1	Female	trans
cg12750675_ENSG00000236425	0.000498128	0.000704902	-0.475575033	M1	Female	trans
cg20973649_ADAM12	0.000498131	0.000704902	-0.372477159	M1	Female	trans
cg00193210_NTM-IT	0.000498131	0.000704902	-0.394516584	M1	Female	trans
cg00193210_Y_RNA	0.000498131	0.000704902	-0.498656399	M1	Female	trans
cg00193210_RNU6-627P	0.000498131	0.000704902	-0.555860452	M1	Female	trans
cg00193210_OTOS	0.000498131	0.000704902	-0.373037992	M1	Female	trans
cg00193210_RNU1-76P	0.000498131	0.000704902	-0.555860452	M1	Female	trans
cg00193210_LINC01626	0.000498131	0.000704902	-0.555860452	M1	Female	trans
cg00193210_FABP12P1	0.000498131	0.000704902	-0.555860452	M1	Female	trans
cg00193210_DEFB128	0.000498131	0.000704902	-0.555860452	M1	Female	trans
cg00193210_ENSG00000228167	0.000498131	0.000704902	-0.555860452	M1	Female	trans
cg00193210_ENSG00000229013	0.000498131	0.000704902	-0.555860452	M1	Female	trans
cg00193210_ENSG00000232958	0.000498131	0.000704902	-0.212125458	M1	Female	trans
cg00193210_ENSG00000234638	0.000498131	0.000704902	-0.555860452	M1	Female	trans
cg00193210_FGF7P2	0.000498131	0.000704902	-0.108382041	M1	Female	trans
cg18301136_PYCR1	0.000498132	0.000704902	-0.390289402	M1	Female	trans
cg15137954_FAM9B	0.000498137	0.000704909	0.463341346	M1	Female	trans
cg01178818_SCUBE2	0.000498138	0.000704909	-0.536064643	M1	Female	trans
cg03859614_ENSG00000229757	0.000498139	0.000704909	-0.431827228	M1	Female	trans
cg25951256_ENSG00000232598	0.000498145	0.000704917	-0.605343006	M1	Female	trans
cg18339359_DUX4L9	0.000498148	0.000704921	-0.409002058	M1	Female	trans
cg02567454_KATNBL1P3	0.000498149	0.000704921	-0.491226052	M1	Female	trans
cg13565400_ENSG00000232360	0.00049815	0.000704922	0.452582496	M1	Female	trans
cg19412031_MAF1	0.000498152	0.000704923	-0.452679662	M1	Female	trans
cg17338411_ENSG00000225236	0.000498153	0.000704924	-0.345165054	M1	Female	trans
cg03560018_CMC4	0.000498155	0.000704926	0.492266955	M1	Female	trans
cg04337937_ZG16	0.000498156	0.000704927	-0.44756852	M1	Female	trans
cg00054472_TACSTD2	0.000498158	0.000704928	-0.480682375	M1	Female	trans
cg05884205_THAP12P3	0.000498159	0.000704929	-0.494159102	M1	Female	trans
cg15275758_NCKAP1	0.000498166	0.000704938	0.487519419	M1	Female	trans
cg09476440_MZT2A	0.000498167	0.000704938	0.389604463	M1	Female	trans
cg24135151_ENSG00000220949	0.000498168	0.000704938	-0.588726886	M1	Female	trans
cg03339854_ENSG00000236042	0.00049817	0.000704939	-0.399461912	M1	Female	trans
cg06836895_FGF14-IT1	0.00049817	0.000704939	-0.269192773	M1	Female	trans
cg04738355_ENSG00000229863	0.00049817	0.000704939	-0.380311158	M1	Female	trans
cg17076795_ASS1P10	0.000498173	0.000704941	-0.569322218	M1	Female	trans
cg08319936_IGLV2-14	0.000498177	0.000704946	-0.480358347	M1	Female	trans
cg09024862_TUBBP6	0.000498179	0.000704948	-0.338986876	M1	Female	trans
cg12600174_THG1L	0.00049818	0.000704949	0.433750111	M1	Female	trans
cg06322601_SFI1	0.000498182	0.00070495	-0.365717049	M1	Female	trans
cg19534681_FAM169A	0.000498186	0.000704953	0.389940773	M1	Female	trans
cg26419880_C5orf66	0.000498186	0.000704953	-0.507950685	M1	Female	trans
cg07231446_DNAJB1P1	0.000498187	0.000704953	-0.291100148	M1	Female	trans
cg18349911_MIR302A	0.000498187	0.000704953	0.454809646	M1	Female	trans
cg17509337_ENSG00000230973	0.000498189	0.000704955	-0.442830976	M1	Female	trans
cg17792994_MED4-AS1	0.00049819	0.000704956	-0.466604333	M1	Female	trans
cg02931193_ENSG00000235192	0.000498197	0.000704964	-0.485021343	M1	Female	trans
cg14341968_RPS26P31	0.000498197	0.000704964	-0.355360414	M1	Female	trans
cg27457427_TAS2R2P	0.0004982	0.000704968	-0.397384802	M1	Female	trans
cg01629873_PSD	0.000498201	0.000704968	-0.50867027	M1	Female	trans
cg26827373_IL7	0.000498203	0.000704969	0.413878225	M1	Female	trans
cg20898725_ENSG00000240441	0.000498207	0.000704973	-0.499871085	M1	Female	trans
cg16908552_SNORD42B	0.000498208	0.000704974	-0.508064371	M1	Female	trans
cg26221506_SNORA70	0.000498209	0.000704974	-0.318941162	M1	Female	trans
cg03734133_LHFPL3	0.000498209	0.000704974	-0.418420236	M1	Female	trans
cg08418352_ATP5MC1P1	0.00049821	0.000704974	0.678658036	M1	Female	trans
cg09669178_SUMO2P1	0.00049821	0.000704974	-0.491537117	M1	Female	trans
cg09377308_DDX28	0.000498213	0.000704977	-0.537096516	M1	Female	trans
cg12613344_ALDOAP1	0.000498217	0.000704979	-0.397586536	M1	Female	trans
cg27605211_ADAMTS9	0.000498217	0.000704979	-0.529501358	M1	Female	trans
cg17723279_FGG	0.000498217	0.000704979	-0.208925548	M1	Female	trans
cg08296131_SNAPC1	0.000498218	0.00070498	-0.546146027	M1	Female	trans
cg23291004_ENSG00000237645	0.000498219	0.00070498	-0.402677575	M1	Female	trans
cg14548259_HSPA2	0.000498219	0.00070498	-0.448447708	M1	Female	trans
cg02835401_DIRC1	0.000498222	0.000704983	-0.389037295	M1	Female	trans
cg08792416_RNA5SP431	0.000498223	0.000704983	-0.539950972	M1	Female	trans
cg16615370_ENSG00000239300	0.000498226	0.000704985	-0.415155341	M1	Female	trans
cg18346106_RNU6-918P	0.000498229	0.000704988	-0.342000946	M1	Female	trans
cg11086960_DNM1P51	0.000498229	0.000704988	-0.386956571	M1	Female	trans
cg00862039_RNA5SP69	0.00049823	0.000704988	0.365863727	M1	Female	trans
cg06743283_DBN1	0.000498231	0.000704988	-0.417450513	M1	Female	trans
cg07195319_ENSG00000242186	0.000498231	0.000704988	0.457197633	M1	Female	trans
cg09377308_CYB5D1	0.000498233	0.000704989	-0.527742972	M1	Female	trans
cg10377685_SPANXB1	0.000498233	0.000704989	-0.537363977	M1	Female	trans
cg00256632_UBXN10	0.000498235	0.00070499	-0.39681892	M1	Female	trans
cg13566468_ENSG00000226355	0.000498237	0.000704991	-0.412340392	M1	Female	trans
cg11952493_MRPL50P1	0.000498237	0.000704991	-0.552905488	M1	Female	trans
cg00879723_ZCCHC24	0.000498237	0.000704991	-0.627567217	M1	Female	trans
cg17830140_TACC1	0.000498242	0.000704996	-0.443846647	M1	Female	trans
cg16733809_IRX4	0.000498242	0.000704996	-0.433543708	M1	Female	trans
cg04296540_SLC4A5	0.000498243	0.000704997	0.393351417	M1	Female	trans
cg02336104_ENSG00000236731	0.000498245	0.000704999	-0.292023479	M1	Female	trans
cg02172724_ENSG00000228781	0.000498248	0.000705001	0.532509945	M1	Female	trans
cg00927151_RNU6-1077P	0.000498252	0.000705003	-0.428933339	M1	Female	trans
cg03564215_ENSG00000235069	0.000498257	0.000705003	-0.47930445	M1	Female	trans
cg04464523_FAM230I	0.000498257	0.000705003	-0.487114029	M1	Female	trans
cg07022959_IFNA21	0.000498259	0.000705003	-0.638736756	M1	Female	trans
cg27662477_LINC00940	0.000498261	0.000705003	-0.578403938	M1	Female	trans
cg00327072_RPL17P20	0.000498261	0.000705003	-0.871464264	M1	Female	trans
cg16661266_DLX6	0.000498262	0.000705003	-0.478934115	M1	Female	trans
cg26040952_ENSG00000226594	0.000498263	0.000705003	-0.371762166	M1	Female	trans
cg02063677_GJB6	0.000498263	0.000705003	-0.611069818	M1	Female	trans
cg06301252_ENSG00000242411	0.000498264	0.000705003	-0.574143628	M1	Female	trans
cg16150798_B4GALNT3	0.000498264	0.000705003	0.519758861	M1	Female	trans
cg21075845_CSPG4P3Y	0.000498266	0.000705003	-0.459165548	M1	Female	trans
cg03220912_MAP7	0.00049827	0.000705003	-0.41917547	M1	Female	trans
cg15762175_TMPRSS7	0.00049827	0.000705003	-0.662224132	M1	Female	trans
cg19263847_HMGB1P48	0.000498271	0.000705003	-0.350340274	M1	Female	trans
cg08437041_CDY1	0.000498271	0.000705003	-0.293701593	M1	Female	trans
cg22764591_ENSG00000230704	0.000498271	0.000705003	0.499681726	M1	Female	trans
cg09981313_SH2B2	0.000498273	0.000705003	-0.427730667	M1	Female	trans
cg17724412_LAMA4-AS1	0.000498274	0.000705003	-0.549308357	M1	Female	trans
cg05577657_ENSG00000229730	0.000498276	0.000705003	-0.436601831	M1	Female	trans
cg21668166_GOLGA8DP	0.000498276	0.000705003	-0.377379671	M1	Female	trans
cg27436767_LINC02609	0.000498277	0.000705003	-0.552227455	M1	Female	trans
cg04223606_ENSG00000227120	0.000498277	0.000705003	0.272830691	M1	Female	trans
cg04223606_ENSG00000235959	0.000498277	0.000705003	0.272830691	M1	Female	trans
cg20121803_CDV3P1	0.000498278	0.000705003	0.503621655	M1	Female	trans
cg00686450_TTTY18	0.000498278	0.000705003	-0.403910344	M1	Female	trans
cg04571903_B4GALT5	0.000498279	0.000705003	-0.472510637	M1	Female	trans
cg18361467_RPS28P8	0.000498279	0.000705003	-0.383226496	M1	Female	trans
cg16353929_CT47A9	0.00049828	0.000705003	-0.440052051	M1	Female	trans
cg00154829_ENSG00000236665	0.00049828	0.000705003	-0.388671501	M1	Female	trans
cg06736785_ARAF	0.000498281	0.000705003	-0.521513182	M1	Female	trans
cg20985980_CLUHP5	0.000498282	0.000705003	0.500368612	M1	Female	trans
cg18447344_KLF2P2	0.000498282	0.000705003	-0.45034482	M1	Female	trans
cg17855264_RMND5B	0.000498282	0.000705003	-0.498724901	M1	Female	trans
cg27140058_RN7SL303P	0.000498286	0.000705003	0.482310936	M1	Female	trans
cg02310191_BCHE	0.000498287	0.000705003	-0.463513577	M1	Female	trans
cg04390849_MMP15	0.000498288	0.000705003	-0.603847237	M1	Female	trans
cg22797354_ENSG00000205898	0.000498288	0.000705003	-0.512743199	M1	Female	trans
cg23654844_ARPP19P1	0.000498289	0.000705003	2.259579905	M1	Female	trans
cg06777189_MIR599	0.000498293	0.000705003	-0.528476587	M1	Female	trans
cg13692482_RNU6-300P	0.000498293	0.000705003	-0.191373247	M1	Female	trans
cg13692482_TSPY13P	0.000498293	0.000705003	-0.204331352	M1	Female	trans
cg13692482_RPS20P13	0.000498293	0.000705003	-0.417921732	M1	Female	trans
cg13692482_LINC02049	0.000498293	0.000705003	-0.341354158	M1	Female	trans
cg13692482_OR4A15	0.000498293	0.000705003	-0.330642612	M1	Female	trans
cg13692482_OR9G1	0.000498293	0.000705003	-0.330642612	M1	Female	trans
cg13692482_TRIM49D2	0.000498293	0.000705003	-0.330642612	M1	Female	trans
cg13692482_STARP1	0.000498293	0.000705003	-0.330642612	M1	Female	trans
cg13692482_TRAV9-1	0.000498293	0.000705003	-0.330642612	M1	Female	trans
cg13692482_RPL18P11	0.000498293	0.000705003	-0.330642612	M1	Female	trans
cg13692482_ENSG00000199196	0.000498293	0.000705003	-0.417921732	M1	Female	trans
cg13692482_ENSG00000203492	0.000498293	0.000705003	-0.330642612	M1	Female	trans
cg13692482_ENSG00000226433	0.000498293	0.000705003	-0.45746956	M1	Female	trans
cg13692482_ENSG00000233193	0.000498293	0.000705003	-0.330642612	M1	Female	trans
cg13692482_BARHL2	0.000498293	0.000705003	-0.465864197	M1	Female	trans
cg13692482_LINC00955	0.000498293	0.000705003	-0.465864197	M1	Female	trans
cg13692482_TFAP2D	0.000498293	0.000705003	-0.465864197	M1	Female	trans
cg13692482_OR5W1P	0.000498293	0.000705003	-0.465864197	M1	Female	trans
cg13692482_OR10D5P	0.000498293	0.000705003	-0.465864197	M1	Female	trans
cg13692482_MIR379	0.000498293	0.000705003	-0.465864197	M1	Female	trans
cg13692482_KCNQ2-AS1	0.000498293	0.000705003	-0.465864197	M1	Female	trans
cg13692482_NXF4	0.000498293	0.000705003	-0.205506102	M1	Female	trans
cg13692482_ENSG00000225785	0.000498293	0.000705003	-0.465864197	M1	Female	trans
cg13692482_ENSG00000226014	0.000498293	0.000705003	-0.465864197	M1	Female	trans
cg13692482_ENSG00000233376	0.000498293	0.000705003	-0.465864197	M1	Female	trans
cg13692482_ENSG00000235738	0.000498293	0.000705003	-0.465864197	M1	Female	trans
cg01040630_ENSG00000225402	0.000498296	0.000705006	0.440912575	M1	Female	trans
cg07420083_ENSG00000237293	0.000498296	0.000705006	-0.382003242	M1	Female	trans
cg16569147_RN7SL541P	0.000498299	0.000705009	-0.536751561	M1	Female	trans
cg12584394_H2AZ1	0.000498299	0.000705009	-0.629168772	M1	Female	trans
cg21527621_LMLN-AS1	0.000498301	0.000705009	0.469478023	M1	Female	trans
cg01296603_RNU6-563P	0.000498302	0.000705011	-0.396901556	M1	Female	trans
cg11389953_RNU6-236P	0.000498304	0.000705013	-0.426628257	M1	Female	trans
cg04870483_IGKV1-37	0.000498306	0.000705014	-0.105527777	M1	Female	trans
cg18580274_CKAP4	0.000498309	0.000705017	-0.49698696	M1	Female	trans
cg06902555_GATA4	0.000498309	0.000705017	-0.263585825	M1	Female	trans
cg25683810_RNU6-753P	0.000498311	0.000705019	-0.522160088	M1	Female	trans
cg22134139_ENSG00000225718	0.000498312	0.000705019	-0.433961401	M1	Female	trans
cg01612190_ENSG00000234929	0.000498313	0.000705019	-0.33830989	M1	Female	trans
cg09653933_RNU4-56P	0.000498316	0.000705022	-0.457951842	M1	Female	trans
cg00810208_DAAM2	0.000498316	0.000705022	3.448391349	M1	Female	trans
cg15593298_TSPO	0.000498317	0.000705022	-0.570527719	M1	Female	trans
cg17669549_NFE2L2	0.00049832	0.000705025	-0.368817635	M1	Female	trans
cg04843627_ENSG00000237609	0.00049832	0.000705025	-0.440193606	M1	Female	trans
cg18344168_SDC4P	0.000498323	0.000705029	-0.454508166	M1	Female	trans
cg12964848_TNFSF18	0.000498325	0.00070503	-0.460051151	M1	Female	trans
cg19822890_ZNF37A	0.000498329	0.00070503	-0.390720396	M1	Female	trans
cg18698902_RNU6-194P	0.000498337	0.00070503	-0.460351232	M1	Female	trans
cg00066022_FGF12	0.000498337	0.00070503	-0.399005808	M1	Female	trans
cg27027069_RTL8A	0.00049834	0.00070503	-0.44802968	M1	Female	trans
cg13012916_PACRG-AS2	0.000498342	0.00070503	0.39455628	M1	Female	trans
cg02359506_PNPT1P2	0.000498342	0.00070503	-0.505880854	M1	Female	trans
cg04365481_ZNF772	0.000498343	0.00070503	0.438397266	M1	Female	trans
cg21986687_RNU6-1240P	0.000498343	0.00070503	-0.484608844	M1	Female	trans
cg21986687_NME2P2	0.000498343	0.00070503	-0.156973997	M1	Female	trans
cg21986687_ZNF729	0.000498343	0.00070503	-0.40356276	M1	Female	trans
cg21986687_GAPDHP77	0.000498343	0.00070503	-0.270397136	M1	Female	trans
cg21986687_ENSG00000240739	0.000498343	0.00070503	-0.168937246	M1	Female	trans
cg21986687_RNU6-239P	0.000498343	0.00070503	-0.60283223	M1	Female	trans
cg21986687_MIR1471	0.000498343	0.00070503	-0.60283223	M1	Female	trans
cg21986687_RNU1-96P	0.000498343	0.00070503	-0.60283223	M1	Female	trans
cg21986687_RNU6-1109P	0.000498343	0.00070503	-0.60283223	M1	Female	trans
cg21986687_TAAR9	0.000498343	0.00070503	-0.60283223	M1	Female	trans
cg21986687_OR10G6	0.000498343	0.00070503	-0.60283223	M1	Female	trans
cg21986687_SLC25A5P4	0.000498343	0.00070503	-0.60283223	M1	Female	trans
cg21986687_LINC01044	0.000498343	0.00070503	-0.60283223	M1	Female	trans
cg21986687_OR6S1	0.000498343	0.00070503	-0.570472465	M1	Female	trans
cg21986687_MIR548H2	0.000498343	0.00070503	-0.60283223	M1	Female	trans
cg21986687_ENSG00000212383	0.000498343	0.00070503	-0.427854349	M1	Female	trans
cg21986687_ENSG00000225949	0.000498343	0.00070503	-0.60283223	M1	Female	trans
cg21986687_ENSG00000227015	0.000498343	0.00070503	-0.60283223	M1	Female	trans
cg21986687_ENSG00000232161	0.000498343	0.00070503	-0.60283223	M1	Female	trans
cg21986687_ENSG00000234087	0.000498343	0.00070503	-0.427854349	M1	Female	trans
cg21986687_ENSG00000234108	0.000498343	0.00070503	-0.427854349	M1	Female	trans
cg21986687_ENSG00000239327	0.000498343	0.00070503	-0.60283223	M1	Female	trans
cg16378520_FER1L6-AS1	0.000498346	0.000705032	-0.295953732	M1	Female	trans
cg00625610_LYZL2	0.00049835	0.000705038	-0.351747676	M1	Female	trans
cg24101364_ACER2P1	0.000498354	0.000705042	-0.413712184	M1	Female	trans
cg20393545_ENSG00000225236	0.000498358	0.000705046	0.264737511	M1	Female	trans
cg07420083_TNNT2	0.000498358	0.000705046	-0.421980837	M1	Female	trans
cg15545624_RFPL3	0.000498366	0.000705056	0.479301524	M1	Female	trans
cg03773226_RN7SL318P	0.000498368	0.000705057	0.415077506	M1	Female	trans
cg19115205_SENP8	0.000498368	0.000705057	-0.545519855	M1	Female	trans
cg04900782_ENSG00000233494	0.000498369	0.000705057	-1.216863401	M1	Female	trans
cg21635917_RN7SKP47	0.00049837	0.000705057	0.458664583	M1	Female	trans
cg25009553_TEX15	0.00049837	0.000705057	-0.416076687	M1	Female	trans
cg09102037_RSL24D1P11	0.000498373	0.000705059	-0.646678203	M1	Female	trans
cg01231417_ENSG00000227365	0.000498374	0.000705059	-0.550094636	M1	Female	trans
cg07022959_DNAJC19P4	0.000498374	0.000705059	-0.620684899	M1	Female	trans
cg10044466_PNPO	0.000498376	0.000705059	0.505197393	M1	Female	trans
cg07999415_IGHD5-5	0.000498376	0.000705059	-0.303846653	M1	Female	trans
cg17977994_SNRPGP8	0.000498377	0.000705059	0.644790329	M1	Female	trans
cg20540806_EPHA1	0.000498382	0.000705065	0.325219734	M1	Female	trans
cg23121887_ENSG00000240197	0.000498383	0.000705065	-0.512030225	M1	Female	trans
cg13867915_ENSG00000240774	0.000498383	0.000705065	-0.607862836	M1	Female	trans
cg13028038_FLG2	0.000498384	0.000705065	-0.625992898	M1	Female	trans
cg07805383_ENSG00000228829	0.000498386	0.000705067	-0.442529802	M1	Female	trans
cg14725631_RN7SKP59	0.000498387	0.000705067	-0.315662682	M1	Female	trans
cg27056165_SLC33A1	0.000498387	0.000705067	-0.620578337	M1	Female	trans
cg07917878_RN7SL174P	0.000498391	0.000705072	-0.682756408	M1	Female	trans
cg18732855_RGPD4-AS1	0.000498392	0.000705073	-0.355812968	M1	Female	trans
cg13117792_PLA2G12AP1	0.000498393	0.000705073	-0.377619721	M1	Female	trans
cg13362436_RPL36AP43	0.000498395	0.000705075	-0.469008488	M1	Female	trans
cg25933095_ENSG00000185065	0.000498396	0.000705075	-0.356748908	M1	Female	trans
cg14042541_NKAIN4	0.000498399	0.000705079	0.444152383	M1	Female	trans
cg00108210_RN7SL817P	0.000498401	0.000705081	-0.464689946	M1	Female	trans
cg17818792_PRAMEF19	0.000498402	0.000705081	0.496489357	M1	Female	trans
cg07020979_CACNA1C	0.000498403	0.000705081	-0.466923893	M1	Female	trans
cg04379586_MOK	0.000498404	0.000705082	-0.473929935	M1	Female	trans
cg07208552_TUBA3E	0.000498404	0.000705082	0.598529452	M1	Female	trans
cg27112748_MIR215	0.000498406	0.000705083	-1.289992866	M1	Female	trans
cg03961340_DRD5P2	0.000498409	0.000705086	-0.544258457	M1	Female	trans
cg21181453_FGF7P4	0.00049841	0.000705086	0.530868384	M1	Female	trans
cg19123882_ENSG00000235119	0.000498412	0.000705088	0.407881396	M1	Female	trans
cg24695071_SNRPGP8	0.000498415	0.000705092	-0.493547836	M1	Female	trans
cg14714046_MEIOC	0.000498416	0.000705092	0.418982619	M1	Female	trans
cg01504142_ENSG00000179755	0.000498418	0.000705095	-0.373035069	M1	Female	trans
cg00592410_RNY1P2	0.000498419	0.000705095	-0.489283725	M1	Female	trans
cg23216434_PIGBOS1	0.000498421	0.000705096	-0.547126544	M1	Female	trans
cg15099537_ENSG00000217644	0.000498421	0.000705096	-0.392717452	M1	Female	trans
cg03735043_ENSG00000226296	0.000498422	0.000705097	-0.521647587	M1	Female	trans
cg02992549_RILPL1	0.000498423	0.000705097	-0.377483962	M1	Female	trans
cg19880004_SSBP3	0.000498424	0.000705098	-0.51280142	M1	Female	trans
cg14230089_SLC25A5P2	0.000498425	0.000705098	-0.37771895	M1	Female	trans
cg22397365_ENSG00000215795	0.000498429	0.000705103	-0.392305459	M1	Female	trans
cg10032131_OPALIN	0.000498437	0.000705111	0.554739776	M1	Female	trans
cg02909688_ARMC2-AS1	0.000498444	0.000705119	0.481200351	M1	Female	trans
cg08847856_ENSG00000243018	0.000498444	0.000705119	-0.59137275	M1	Female	trans
cg17252620_IGLV1-44	0.000498445	0.000705119	0.304960731	M1	Female	trans
cg17568448_KRT8P43	0.000498445	0.000705119	-0.431970069	M1	Female	trans
cg16037947_ENSG00000240441	0.000498446	0.000705119	-0.504968913	M1	Female	trans
cg02601452_RAD23BP3	0.000498447	0.000705119	-0.434229455	M1	Female	trans
cg11807238_RNU4-86P	0.000498449	0.000705121	-0.446843106	M1	Female	trans
cg22829098_RPL21P30	0.00049845	0.000705122	0.530105757	M1	Female	trans
cg27274706_MFAP5	0.000498452	0.000705125	0.497898132	M1	Female	trans
cg03689586_RNU6-526P	0.000498454	0.000705126	-0.423281448	M1	Female	trans
cg11366142_ENSG00000238440	0.000498458	0.000705129	0.369167853	M1	Female	trans
cg07173972_ARF5	0.000498458	0.000705129	-0.413316762	M1	Female	trans
cg10548700_MET	0.000498458	0.000705129	0.425686959	M1	Female	trans
cg24202000_IQCF2	0.000498459	0.000705129	-0.518925316	M1	Female	trans
cg12878716_ZBTB46	0.000498459	0.000705129	-0.742047668	M1	Female	trans
cg08402107_SLC22A10	0.000498461	0.000705131	0.485048642	M1	Female	trans
cg08131310_DSCAM	0.000498462	0.000705131	-0.51940199	M1	Female	trans
cg20033591_LINC01039	0.000498463	0.000705131	-0.355570114	M1	Female	trans
cg16655291_ENSG00000235215	0.000498465	0.000705132	-0.448993631	M1	Female	trans
cg09033563_TLN2	0.000498465	0.000705132	0.424998455	M1	Female	trans
cg06112554_RNA5SP457	0.000498468	0.000705135	-0.364466387	M1	Female	trans
cg16516576_LINC01647	0.000498468	0.000705135	-0.2917744	M1	Female	trans
cg24954204_CRTC1P1	0.000498469	0.000705135	-0.429616165	M1	Female	trans
cg23296665_KMT2C	0.00049847	0.000705135	-0.852741198	M1	Female	trans
cg03637781_GOLGA6L9	0.000498471	0.000705135	0.278078438	M1	Female	trans
cg11435506_SPDYE3	0.000498471	0.000705135	0.4412489	M1	Female	trans
cg01111656_HAP1	0.000498472	0.000705135	-0.659679027	M1	Female	trans
cg25628461_ASB12	0.000498472	0.000705135	-0.351641474	M1	Female	trans
cg24024505_ENSG00000227498	0.000498473	0.000705135	-0.376708177	M1	Female	trans
cg09179485_PPEF1-AS1	0.000498474	0.000705136	0.510256399	M1	Female	trans
cg04544994_LINC01389	0.000498475	0.000705137	-0.642038697	M1	Female	trans
cg12491114_ENSG00000236864	0.000498477	0.000705138	-0.524517657	M1	Female	trans
cg15166583_RND3	0.000498477	0.000705138	-0.471968422	M1	Female	trans
cg22475974_CDKN2B	0.000498479	0.000705139	-0.374332003	M1	Female	trans
cg13433214_ENSG00000233372	0.000498482	0.000705143	0.665218358	M1	Female	trans
cg04195855_GOLGA3	0.000498483	0.000705143	-0.513518419	M1	Female	trans
cg00478022_RNU6-1084P	0.000498486	0.000705147	-0.382517468	M1	Female	trans
cg21110711_SNORD114-23	0.000498488	0.000705148	-0.356590137	M1	Female	trans
cg08449049_FGG	0.000498492	0.000705153	0.247969386	M1	Female	trans
cg09745688_SLC35D3	0.000498493	0.000705154	0.49423803	M1	Female	trans
cg20667709_NLGN1	0.000498494	0.000705154	-0.457294234	M1	Female	trans
cg01385018_BAGE2	0.0004985	0.000705161	0.43995747	M1	Female	trans
cg18424841_PDLIM3	0.0004985	0.000705161	-0.336519026	M1	Female	trans
cg18202440_ENSG00000229242	0.000498502	0.000705162	-0.59634511	M1	Female	trans
cg21787835_CISD1P1	0.000498502	0.000705162	-0.413321987	M1	Female	trans
cg11227278_NAT16	0.000498503	0.000705162	-0.24784957	M1	Female	trans
cg21368462_CEACAM3	0.000498504	0.000705162	-0.555303356	M1	Female	trans
cg10744079_RPL21P13	0.000498506	0.000705164	0.541453776	M1	Female	trans
cg20525088_KRT8P51	0.000498508	0.000705167	0.380701668	M1	Female	trans
cg10217166_ENSG00000226771	0.000498515	0.000705175	-0.508100559	M1	Female	trans
cg10342261_ENSG00000223966	0.000498518	0.000705179	0.407086546	M1	Female	trans
cg09627874_ENSG00000231616	0.000498519	0.000705179	0.345482582	M1	Female	trans
cg18053954_HTR3C2P	0.00049852	0.000705179	-0.491256665	M1	Female	trans
cg17345870_ENSG00000233516	0.00049852	0.000705179	0.402752407	M1	Female	trans
cg08296131_RBMY1A1	0.000498522	0.00070518	-0.67946031	M1	Female	trans
cg23885472_ENSG00000242540	0.000498526	0.000705186	-0.504131284	M1	Female	trans
cg24530480_CNP	0.000498528	0.000705187	0.546475134	M1	Female	trans
cg07969669_WASF4P	0.000498528	0.000705187	-0.461383992	M1	Female	trans
cg03397234_UST-AS2	0.000498529	0.000705187	0.440093655	M1	Female	trans
cg15139063_ENSG00000243415	0.00049853	0.000705187	-0.350428502	M1	Female	trans
cg08013109_ENSG00000225216	0.000498531	0.000705188	-0.317462017	M1	Female	trans
cg19787076_RGPD3	0.000498532	0.000705188	-0.413504112	M1	Female	trans
cg11202945_RNU6-502P	0.000498534	0.00070519	0.642665194	M1	Female	trans
cg16378520_SCAND3P1	0.000498534	0.00070519	-0.329851313	M1	Female	trans
cg24294835_LHX3	0.000498536	0.000705191	-0.476320215	M1	Female	trans
cg09175873_MFAP5	0.000498537	0.000705191	0.573285801	M1	Female	trans
cg23475480_ENSG00000240265	0.000498538	0.000705192	-0.304917646	M1	Female	trans
cg15482000_F10-AS1	0.000498539	0.000705193	-0.507408979	M1	Female	trans
cg17162911_ENSG00000215409	0.00049854	0.000705193	-0.419934453	M1	Female	trans
cg00773700_LINC02799	0.000498542	0.000705193	-0.112891551	M1	Female	trans
cg14503868_TACC3	0.000498543	0.000705193	-0.346606895	M1	Female	trans
cg09097839_SNRPEP11	0.000498543	0.000705193	-0.343368433	M1	Female	trans
cg26419656_MINAR2	0.000498544	0.000705193	0.327620484	M1	Female	trans
cg03040139_ENSG00000225148	0.000498545	0.000705193	0.443970004	M1	Female	trans
cg14245804_ZNF840P	0.000498545	0.000705193	0.420890425	M1	Female	trans
cg01708411_SCUBE1-AS1	0.000498545	0.000705193	0.372036918	M1	Female	trans
cg18447344_ENSG00000225144	0.000498551	0.000705201	-0.484383993	M1	Female	trans
cg09211873_ENSG00000226780	0.000498552	0.000705201	-0.42198524	M1	Female	trans
cg08158675_OR52E8	0.000498552	0.000705201	-0.420157904	M1	Female	trans
cg06578832_ENSG00000227438	0.000498556	0.000705203	-0.511867856	M1	Female	trans
cg06578832_RNU6-996P	0.000498556	0.000705203	-0.624563944	M1	Female	trans
cg20695032_RNU6-1279P	0.000498556	0.000705203	-0.432463106	M1	Female	trans
cg13076269_MIR586	0.000498561	0.000705206	-0.42568234	M1	Female	trans
cg14056656_RNGTTP1	0.000498561	0.000705206	-0.327316124	M1	Female	trans
cg19586889_ERFE	0.000498562	0.000705206	0.353781816	M1	Female	trans
cg26539349_ENSG00000230310	0.000498564	0.000705206	-0.526217133	M1	Female	trans
cg12831983_CFC1B	0.000498565	0.000705206	-0.3482304	M1	Female	trans
cg04001978_SLCO1A2	0.000498566	0.000705206	-0.491595853	M1	Female	trans
cg20429146_ENSG00000239227	0.000498566	0.000705206	-0.445386327	M1	Female	trans
cg08493356_JAM2	0.000498567	0.000705206	0.324555815	M1	Female	trans
cg11703007_OR6M1	0.000498567	0.000705206	-0.422474668	M1	Female	trans
cg05381829_RPS20P24	0.000498568	0.000705206	-0.521438849	M1	Female	trans
cg04206665_RNU6-689P	0.000498569	0.000705206	-0.373269266	M1	Female	trans
cg24706930_ENSG00000229530	0.00049857	0.000705206	-0.353758486	M1	Female	trans
cg15123692_RPL36AP6	0.00049857	0.000705206	0.601648698	M1	Female	trans
cg24907762_ST13P20	0.00049857	0.000705206	-0.396272671	M1	Female	trans
cg19412031_INTS1	0.000498571	0.000705206	-0.429244992	M1	Female	trans
cg08476832_ENSG00000235140	0.000498571	0.000705206	-0.416457505	M1	Female	trans
cg06282009_KIRREL1	0.000498571	0.000705206	-0.384589151	M1	Female	trans
cg14772439_OR6Y1	0.000498573	0.000705206	0.512642193	M1	Female	trans
cg23402755_GSDMA	0.000498573	0.000705206	-0.492418887	M1	Female	trans
cg02768760_SEC16A	0.000498574	0.000705206	-0.425874278	M1	Female	trans
cg01707795_HECW1	0.000498575	0.000705206	-0.780355837	M1	Female	trans
cg00474465_LINC02676	0.000498576	0.000705206	0.363724329	M1	Female	trans
cg11529236_MS4A15	0.000498577	0.000705206	-0.256033939	M1	Female	trans
cg03559183_ENSG00000225017	0.00049858	0.000705206	-0.334421296	M1	Female	trans
cg22827011_GPR160P1	0.000498583	0.000705206	-0.557791659	M1	Female	trans
cg15136744_SCGB1C1	0.000498585	0.000705206	0.714164153	M1	Female	trans
cg10160570_DEFB136	0.000498586	0.000705206	0.280925011	M1	Female	trans
cg10160570_LINC01052	0.000498586	0.000705206	0.280925011	M1	Female	trans
cg10160570_LINC00368	0.000498586	0.000705206	0.683862069	M1	Female	trans
cg10160570_MIR539	0.000498586	0.000705206	0.683862069	M1	Female	trans
cg10160570_KRTAP10-8	0.000498586	0.000705206	0.683862069	M1	Female	trans
cg10160570_MAGEB16	0.000498586	0.000705206	0.683862069	M1	Female	trans
cg10160570_ENSG00000227048	0.000498586	0.000705206	0.683862069	M1	Female	trans
cg10160570_SNORD114-18	0.000498586	0.000705206	0.469589108	M1	Female	trans
cg10160570_ENSG00000233760	0.000498586	0.000705206	0.345794785	M1	Female	trans
cg10160570_ENSG00000227090	0.000498586	0.000705206	0.485364494	M1	Female	trans
cg10160570_ENSG00000236536	0.000498586	0.000705206	0.485364494	M1	Female	trans
cg10160570_MTND1P30	0.000498586	0.000705206	0.306742632	M1	Female	trans
cg10160570_WT1-AS	0.000498586	0.000705206	0.383289973	M1	Female	trans
cg10160570_IGKV3-7	0.000498586	0.000705206	0.026946484	M1	Female	trans
cg25775721_SLIRPP1	0.000498588	0.000705207	0.85344539	M1	Female	trans
cg21438018_RPS2P44	0.000498588	0.000705207	-0.453664885	M1	Female	trans
cg27141266_CLYBL-AS1	0.000498589	0.000705207	-0.340282447	M1	Female	trans
cg06050235_ENSG00000225460	0.000498591	0.000705208	0.456694047	M1	Female	trans
cg24118983_CACNG5	0.000498591	0.000705208	-0.383147671	M1	Female	trans
cg27135799_LINC01241	0.000498593	0.000705209	-0.357853754	M1	Female	trans
cg23634134_POGLUT3	0.000498594	0.00070521	0.69018334	M1	Female	trans
cg08802984_MMP1	0.000498604	0.00070522	-0.557067886	M1	Female	trans
cg11459852_LRRC46	0.000498604	0.00070522	0.392053166	M1	Female	trans
cg08082694_TCF7L1-IT1	0.000498604	0.00070522	-0.421530417	M1	Female	trans
cg27141266_PKHD1	0.000498605	0.00070522	-0.417312404	M1	Female	trans
cg26594488_MTCP1	0.000498606	0.00070522	-0.42176142	M1	Female	trans
cg21434761_ACTG1P2	0.000498607	0.000705221	-0.334595882	M1	Female	trans
cg26594488_ENSG00000231996	0.000498611	0.000705225	-0.462775567	M1	Female	trans
cg02351219_NUTM2F	0.000498611	0.000705225	-0.451620407	M1	Female	trans
cg08414407_RCC2P3	0.000498614	0.000705227	-0.767800498	M1	Female	trans
cg06197811_BMP7	0.000498614	0.000705227	-0.41204904	M1	Female	trans
cg08101286_ACTBP7	0.000498615	0.000705227	-0.490311099	M1	Female	trans
cg05092860_RASSF3	0.000498616	0.000705227	-0.579836579	M1	Female	trans
cg01034287_POTEC	0.000498617	0.000705227	-0.864838001	M1	Female	trans
cg13656404_ENSG00000236356	0.000498617	0.000705227	-0.358522326	M1	Female	trans
cg22177175_RUFY4	0.000498618	0.000705229	0.427673284	M1	Female	trans
cg16183361_ENSG00000221857	0.000498621	0.000705231	0.307503078	M1	Female	trans
cg21298523_ENSG00000225102	0.000498622	0.000705232	0.426045613	M1	Female	trans
cg13818127_MIR1303	0.000498623	0.000705232	-0.22674186	M1	Female	trans
cg04343263_CASP5	0.000498624	0.000705232	-0.441952594	M1	Female	trans
cg01091214_KLHL40	0.000498625	0.000705232	-0.418359502	M1	Female	trans
cg14635573_CALN1	0.000498625	0.000705232	0.44510647	M1	Female	trans
cg09463041_ENSG00000229976	0.000498627	0.000705232	-0.541758885	M1	Female	trans
cg02476436_GLS	0.000498627	0.000705232	-0.54431015	M1	Female	trans
cg05260346_CISD1P1	0.000498629	0.000705235	-0.590330852	M1	Female	trans
cg22203300_GRIN2C	0.000498632	0.000705238	-0.962784303	M1	Female	trans
cg25319337_LRRIQ4	0.000498635	0.000705241	-1.327395572	M1	Female	trans
cg09158878_SKP1P3	0.000498636	0.000705241	0.444911042	M1	Female	trans
cg21237749_ENSG00000225002	0.000498643	0.000705248	-0.363094735	M1	Female	trans
cg18805486_CERS3	0.000498644	0.000705248	-0.332684929	M1	Female	trans
cg01089498_DLG1-AS1	0.000498644	0.000705248	0.422199092	M1	Female	trans
cg14560276_SNORD115-45	0.000498646	0.000705249	-0.355417883	M1	Female	trans
cg16055665_PTH2R	0.000498646	0.000705249	-0.48372622	M1	Female	trans
cg19111078_RNF25	0.000498646	0.000705249	-0.426251805	M1	Female	trans
cg26031613_TRAJ59	0.000498653	0.000705257	0.345017171	M1	Female	trans
cg03513472_C5orf63	0.000498655	0.000705257	-0.68715837	M1	Female	trans
cg17855264_MAFK	0.000498655	0.000705257	-0.515768338	M1	Female	trans
cg19500867_TRAV8-1	0.000498655	0.000705257	-0.40803272	M1	Female	trans
cg09024862_ENSG00000231606	0.000498656	0.000705257	-0.470125949	M1	Female	trans
cg08679238_S100A11P5	0.000498657	0.000705258	-0.377260111	M1	Female	trans
cg02673703_MIR584	0.000498657	0.000705258	-0.308924771	M1	Female	trans
cg14296394_RNU4-27P	0.000498661	0.000705263	-0.578279804	M1	Female	trans
cg00759146_ZNF133-AS1	0.000498664	0.000705266	-0.349814202	M1	Female	trans
cg15463454_TCF7L1-IT1	0.000498668	0.000705269	-0.353322246	M1	Female	trans
cg09476440_HYAL3	0.000498668	0.000705269	0.404540099	M1	Female	trans
cg25130590_EPO	0.000498668	0.000705269	-0.604055524	M1	Female	trans
cg09855983_C1R	0.000498669	0.000705269	-0.507463826	M1	Female	trans
cg08414407_HSD17B7P2	0.000498672	0.000705272	-0.512332831	M1	Female	trans
cg10061851_SNORD77B	0.000498673	0.000705272	0.743812592	M1	Female	trans
cg13856652_BRCA2	0.000498673	0.000705272	-0.400300404	M1	Female	trans
cg04048665_ENSAP3	0.000498675	0.000705272	0.350222435	M1	Female	trans
cg20935363_CCDC144NL-AS1	0.000498675	0.000705272	0.438897575	M1	Female	trans
cg08894487_GAPDHP31	0.000498675	0.000705272	0.449661027	M1	Female	trans
cg12552823_SCGB1D4	0.000498676	0.000705272	-0.52008835	M1	Female	trans
cg04485371_RNU6-431P	0.000498678	0.000705274	-0.272005161	M1	Female	trans
cg13025000_SP9	0.000498682	0.000705279	0.577976997	M1	Female	trans
cg24525578_BANF1P5	0.000498684	0.000705281	-0.45259447	M1	Female	trans
cg06418871_SNORD115-12	0.000498686	0.000705282	0.554563982	M1	Female	trans
cg10859027_MTND2P9	0.000498686	0.000705282	-0.175859439	M1	Female	trans
cg00582524_KCNH4	0.000498689	0.000705284	-0.519516875	M1	Female	trans
cg19115205_GTF2IRD2B	0.000498689	0.000705284	-0.594925771	M1	Female	trans
cg04112961_TRIB2	0.000498689	0.000705284	-1.849847162	M1	Female	trans
cg00146756_TRBVA	0.000498691	0.000705285	-0.558106295	M1	Female	trans
cg02990361_ENSG00000198358	0.000498692	0.000705286	0.383114657	M1	Female	trans
cg01569860_CINP	0.000498697	0.000705292	-0.497563326	M1	Female	trans
cg01616519_MBNL1-AS1	0.000498704	0.000705301	0.351702074	M1	Female	trans
cg23024913_TMEM161B	0.000498705	0.000705302	-0.330582447	M1	Female	trans
cg20770572_WFDC10A	0.000498707	0.000705303	-0.355150693	M1	Female	trans
cg00478022_APBA1	0.000498708	0.000705304	-0.335100052	M1	Female	trans
cg09684998_BRD4	0.000498712	0.000705309	-0.455503229	M1	Female	trans
cg12034111_RPL6P4	0.000498716	0.000705313	-0.38959033	M1	Female	trans
cg07159778_FAM163B	0.000498716	0.000705313	-0.762082676	M1	Female	trans
cg09830832_RN7SL169P	0.000498717	0.000705313	0.447213311	M1	Female	trans
cg20784955_TNFRSF13C	0.00049872	0.000705316	-0.232592293	M1	Female	trans
cg23806703_ARL6	0.000498721	0.000705316	-0.455412642	M1	Female	trans
cg15564871_OR1J2	0.000498725	0.000705322	-0.363003057	M1	Female	trans
cg14168295_RPL19P4	0.000498726	0.000705322	-1.078679883	M1	Female	trans
cg03176698_ENSG00000235069	0.000498727	0.000705322	-0.493060275	M1	Female	trans
cg17139095_FEZF1	0.000498729	0.000705322	-0.519322738	M1	Female	trans
cg12088417_ENSG00000238150	0.000498729	0.000705322	-0.513737172	M1	Female	trans
cg09113298_NPSR1	0.00049873	0.000705322	0.484831988	M1	Female	trans
cg13671078_PAFAH1B2P1	0.000498731	0.000705322	0.749120719	M1	Female	trans
cg18474443_TXNP2	0.000498732	0.000705322	-0.504929469	M1	Female	trans
cg23913706_CHCHD4P4	0.000498732	0.000705322	-0.389369164	M1	Female	trans
cg13984997_ENSG00000240159	0.000498732	0.000705322	-0.520783975	M1	Female	trans
cg17106653_HSFY4P	0.000498733	0.000705322	0.383992885	M1	Female	trans
cg15644305_AMT	0.000498734	0.000705323	-0.40411615	M1	Female	trans
cg18438405_AMER2	0.000498736	0.000705324	-0.557527379	M1	Female	trans
cg11718675_PRDX3P4	0.000498737	0.000705325	-0.313708647	M1	Female	trans
cg09328960_GTF2H2B	0.000498738	0.000705326	-0.365437068	M1	Female	trans
cg14722289_GLIS2	0.000498739	0.000705327	-0.440854848	M1	Female	trans
cg25530761_LINC00347	0.000498741	0.000705329	-0.386741599	M1	Female	trans
cg04329977_LINC01038	0.000498743	0.00070533	0.443935671	M1	Female	trans
cg03910065_NOS2P3	0.000498744	0.00070533	0.346885641	M1	Female	trans
cg12910951_ARHGAP4	0.000498744	0.00070533	0.56258525	M1	Female	trans
cg09396832_LINC01719	0.00049875	0.000705337	-0.433448466	M1	Female	trans
cg26329715_MMP24OS	0.00049875	0.000705337	-0.38401613	M1	Female	trans
cg07717429_ENSG00000229854	0.000498754	0.000705341	0.425195901	M1	Female	trans
cg03493460_RN7SL241P	0.000498755	0.000705341	-0.551126844	M1	Female	trans
cg14748151_TRBV5-1	0.000498756	0.000705342	-0.464615189	M1	Female	trans
cg20161227_ENSG00000229848	0.000498757	0.000705343	-0.492126899	M1	Female	trans
cg02063677_PPP4R4	0.000498759	0.000705344	-0.496135799	M1	Female	trans
cg16963484_EXOC5P1	0.000498759	0.000705344	-0.624367357	M1	Female	trans
cg05625206_SNORD115-20	0.000498761	0.000705345	-0.380281002	M1	Female	trans
cg03220912_ASTE1	0.000498764	0.000705349	-0.409330517	M1	Female	trans
cg27663756_TBC1D21	0.000498765	0.000705349	-0.319322189	M1	Female	trans
cg21630843_RPSAP63	0.000498767	0.000705351	-0.53367546	M1	Female	trans
cg10119804_ACSL6-AS1	0.000498768	0.000705352	0.704068915	M1	Female	trans
cg09380600_FABP2	0.000498772	0.000705357	-0.434148063	M1	Female	trans
cg08738570_NRXN2-AS1	0.000498778	0.000705365	0.461138266	M1	Female	trans
cg01479912_ENSG00000212228	0.000498779	0.000705365	0.463355042	M1	Female	trans
cg25102279_GIPC3	0.000498781	0.000705366	-0.387128625	M1	Female	trans
cg10975985_RNU4-40P	0.000498782	0.000705367	-0.510838043	M1	Female	trans
cg26299044_WASF1	0.000498783	0.000705368	-0.477788044	M1	Female	trans
cg23601496_SLC2A2	0.000498784	0.000705368	-0.432855064	M1	Female	trans
cg06163789_HS6ST2	0.000498785	0.000705368	-0.531001059	M1	Female	trans
cg26464592_KCNN1	0.000498785	0.000705368	-0.559746903	M1	Female	trans
cg12679899_TRPC7	0.000498786	0.000705368	-0.291107962	M1	Female	trans
cg08355260_KLRG2	0.000498789	0.000705371	-0.561304179	M1	Female	trans
cg26728709_RN7SL865P	0.000498791	0.000705372	-0.274036431	M1	Female	trans
cg16802996_MARK2P8	0.000498791	0.000705372	-0.405410121	M1	Female	trans
cg23461216_SLC31A2	0.000498793	0.000705374	-0.448338223	M1	Female	trans
cg08574629_SLC2A8	0.000498798	0.000705378	-0.608444081	M1	Female	trans
cg02487130_CACFD1	0.000498798	0.000705378	-0.549936834	M1	Female	trans
cg13626825_RNF113A	0.000498799	0.000705378	-0.549218413	M1	Female	trans
cg01543583_PGGT1BP2	0.0004988	0.000705379	-0.360670459	M1	Female	trans
cg01708411_LINC02539	0.000498801	0.000705379	0.372240766	M1	Female	trans
cg05253283_LHFPL3-AS1	0.000498802	0.000705379	0.544224069	M1	Female	trans
cg23954535_ENSG00000228112	0.000498804	0.000705381	-0.394322979	M1	Female	trans
cg03875668_MIR215	0.000498805	0.000705381	-0.512559352	M1	Female	trans
cg01708411_MIR181C	0.000498805	0.000705381	0.3931402	M1	Female	trans
cg03734133_DYNC1I2	0.000498808	0.000705385	-0.417957912	M1	Female	trans
cg15166583_ERBIN	0.000498809	0.000705385	-0.44868821	M1	Female	trans
cg11041558_ENSG00000233178	0.00049881	0.000705385	-0.365707231	M1	Female	trans
cg02096001_ALAD	0.000498811	0.000705385	0.400498001	M1	Female	trans
cg16222773_ENSG00000226877	0.000498811	0.000705386	-0.322516464	M1	Female	trans
cg25130590_ENSG00000236355	0.000498813	0.000705386	-0.436405771	M1	Female	trans
cg00108210_ENSG00000237539	0.000498816	0.000705389	-0.097021914	M1	Female	trans
cg24668990_RNA5SP29	0.000498816	0.000705389	0.606487098	M1	Female	trans
cg15910024_TTTY12	0.000498816	0.000705389	-0.435054985	M1	Female	trans
cg18219565_RPS15AP32	0.000498817	0.000705389	-0.413331464	M1	Female	trans
cg14058525_RPS4Y1	0.000498823	0.000705394	-0.467635818	M1	Female	trans
cg02814691_IGHV5-51	0.000498823	0.000705394	-0.207889959	M1	Female	trans
cg15374032_ENSG00000228255	0.000498824	0.000705394	-0.405330011	M1	Female	trans
cg04479876_RN7SL563P	0.000498824	0.000705394	-0.370074014	M1	Female	trans
cg15471398_NOS2P3	0.000498826	0.000705396	-0.489369858	M1	Female	trans
cg10894164_BATF	0.000498829	0.000705399	0.641544372	M1	Female	trans
cg05218362_HNRNPLP1	0.00049883	0.000705399	-0.320028339	M1	Female	trans
cg17172797_CARD10	0.00049883	0.000705399	-0.605792295	M1	Female	trans
cg14783993_ANKRD30BL	0.00049883	0.000705399	0.515975754	M1	Female	trans
cg10268985_KRBOX1	0.000498833	0.0007054	0.537542311	M1	Female	trans
cg04337937_ADRB3	0.000498834	0.0007054	-0.386020392	M1	Female	trans
cg22389545_RPL23AP80	0.000498834	0.0007054	0.405963014	M1	Female	trans
cg12091641_FLNC	0.000498834	0.0007054	-0.453265006	M1	Female	trans
cg24281267_HSFY2	0.000498835	0.0007054	0.34624936	M1	Female	trans
cg24281267_HSFY1	0.000498835	0.0007054	0.34624936	M1	Female	trans
cg15417641_ENSG00000225884	0.000498837	0.0007054	-0.432510418	M1	Female	trans
cg03582294_SAYSD1	0.000498838	0.0007054	-0.606739087	M1	Female	trans
cg03141845_ENSG00000234442	0.000498838	0.0007054	0.498531705	M1	Female	trans
cg03697766_UMOD	0.000498838	0.0007054	-0.464805124	M1	Female	trans
cg12419862_ELF3-AS1	0.00049884	0.000705401	0.347398218	M1	Female	trans
cg18158658_ENSG00000238316	0.000498841	0.000705401	-0.406479062	M1	Female	trans
cg13074018_LINC01643	0.000498842	0.000705401	-0.313487648	M1	Female	trans
cg02443896_SEMA3E	0.000498842	0.000705401	-0.611627246	M1	Female	trans
cg04206665_RNA5SP363	0.000498842	0.000705401	-0.441049415	M1	Female	trans
cg07248935_ENSG00000236425	0.000498844	0.000705403	-0.469122195	M1	Female	trans
cg12110603_MRGPRG	0.000498845	0.000705403	-0.483993822	M1	Female	trans
cg19763463_LARP1B	0.000498845	0.000705403	-0.453222579	M1	Female	trans
cg20281583_ZNF722P	0.000498851	0.000705409	0.682591	M1	Female	trans
cg01791737_STAC	0.000498853	0.000705412	0.241465197	M1	Female	trans
cg18301136_DDX27	0.000498856	0.000705414	-0.427533896	M1	Female	trans
cg04438156_ENSG00000220256	0.000498856	0.000705414	-0.32488627	M1	Female	trans
cg16143544_IL17RB	0.000498858	0.000705416	-2.564313889	M1	Female	trans
cg05597431_LGI4	0.000498864	0.000705423	-0.437949542	M1	Female	trans
cg11838818_ENSG00000239288	0.000498865	0.000705423	-0.503004462	M1	Female	trans
cg02114084_UNC5B	0.000498866	0.000705423	-0.513799096	M1	Female	trans
cg20447730_ENSG00000231189	0.000498866	0.000705423	-0.434172475	M1	Female	trans
cg16959364_PPIAP69	0.000498867	0.000705423	-0.303711001	M1	Female	trans
cg25319337_FAM138B	0.000498868	0.000705423	-1.628395789	M1	Female	trans
cg16542345_ENSG00000237863	0.000498868	0.000705423	-0.539256016	M1	Female	trans
cg23742047_LINC02791	0.000498873	0.000705428	-0.336193708	M1	Female	trans
cg24026146_RNA5S12	0.000498873	0.000705428	-0.459403949	M1	Female	trans
cg19787076_RN7SL19P	0.000498874	0.000705428	0.361263967	M1	Female	trans
cg21888978_DDN	0.000498874	0.000705429	-0.325637771	M1	Female	trans
cg21397093_SMG1P4	0.000498879	0.000705434	0.66528212	M1	Female	trans
cg26816564_RN7SKP76	0.000498882	0.000705437	0.430262628	M1	Female	trans
cg03741931_ENSG00000200891	0.000498884	0.000705439	-0.277173429	M1	Female	trans
cg15509191_MIR124-3	0.000498884	0.000705439	-0.416194756	M1	Female	trans
cg04599643_RNA5SP393	0.000498886	0.000705441	-0.776383388	M1	Female	trans
cg13802844_USP17L8	0.000498892	0.000705447	-0.369125898	M1	Female	trans
cg23194886_IGHG4	0.000498894	0.000705448	-0.208874365	M1	Female	trans
cg08950088_PLCB4	0.000498894	0.000705448	-0.442126848	M1	Female	trans
cg19952435_ESPN	0.000498894	0.000705448	-0.63374484	M1	Female	trans
cg22159430_CRTC1P1	0.000498896	0.000705448	-0.330301713	M1	Female	trans
cg10494249_OR7E162P	0.000498896	0.000705448	0.603678883	M1	Female	trans
cg01080012_RPSAP23	0.000498896	0.000705448	-0.375382081	M1	Female	trans
cg17337670_IDI1	0.000498898	0.000705448	-0.363961823	M1	Female	trans
cg07050033_GPR32	0.000498899	0.000705448	0.560792956	M1	Female	trans
cg10673648_ASH2LP3	0.000498899	0.000705448	-0.343645269	M1	Female	trans
cg22562494_MESP1	0.000498905	0.000705453	-0.596929084	M1	Female	trans
cg02496607_DACT2	0.000498905	0.000705453	-0.477722177	M1	Female	trans
cg16255663_PLIN5	0.000498905	0.000705453	-0.536633734	M1	Female	trans
cg07474672_RN7SL294P	0.000498905	0.000705453	-0.463586292	M1	Female	trans
cg10411658_NACAP2	0.000498905	0.000705453	-0.303697919	M1	Female	trans
cg21373145_YEATS4	0.000498906	0.000705453	-0.606556668	M1	Female	trans
cg23322676_OR2E1P	0.000498907	0.000705453	-0.500416787	M1	Female	trans
cg11889058_MEG9	0.000498911	0.000705453	-0.221870414	M1	Female	trans
cg11889058_ENSG00000236507	0.000498911	0.000705453	-0.379566508	M1	Female	trans
cg27132391_FAT4	0.000498913	0.000705453	0.569540691	M1	Female	trans
cg25855415_MAP3K6	0.000498914	0.000705453	0.454752248	M1	Female	trans
cg15487521_SETD4	0.000498914	0.000705453	-0.460919052	M1	Female	trans
cg22621730_GALNT15	0.000498916	0.000705453	0.615537402	M1	Female	trans
cg14867071_OR4Q3	0.000498916	0.000705453	0.478751808	M1	Female	trans
cg09162333_ZNF469	0.00049892	0.000705453	-0.479607768	M1	Female	trans
cg26307193_TMEM61	0.000498921	0.000705453	-0.402780779	M1	Female	trans
cg17669898_PDZRN3-AS1	0.000498922	0.000705453	-0.331150542	M1	Female	trans
cg10040153_RERE-AS1	0.000498924	0.000705453	-0.433063497	M1	Female	trans
cg20665205_MAGEC1	0.000498927	0.000705453	-0.103252794	M1	Female	trans
cg20665205_RNA5SP59	0.000498927	0.000705453	-0.584018401	M1	Female	trans
cg20665205_RNA5SP100	0.000498927	0.000705453	-0.584018401	M1	Female	trans
cg20665205_RNA5SP175	0.000498927	0.000705453	-0.584018401	M1	Female	trans
cg20665205_NEUROD6	0.000498927	0.000705453	-0.584018401	M1	Female	trans
cg20665205_SAPCD2P2	0.000498927	0.000705453	-0.339708933	M1	Female	trans
cg20665205_MSANTD2P1	0.000498927	0.000705453	-0.584018401	M1	Female	trans
cg20665205_KRTAP19-5	0.000498927	0.000705453	-0.339708933	M1	Female	trans
cg20665205_FAM197Y5	0.000498927	0.000705453	-0.580715897	M1	Female	trans
cg20665205_ENSG00000226570	0.000498927	0.000705453	-0.584018401	M1	Female	trans
cg20665205_FAM197Y7	0.000498927	0.000705453	-0.584018401	M1	Female	trans
cg20665205_FAM197Y3	0.000498927	0.000705453	-0.414501416	M1	Female	trans
cg20665205_FAM197Y2	0.000498927	0.000705453	-0.366158869	M1	Female	trans
cg20665205_ENSG00000236543	0.000498927	0.000705453	-0.584018401	M1	Female	trans
cg20665205_ENSG00000237653	0.000498927	0.000705453	-0.584018401	M1	Female	trans
cg20665205_HMGB1P15	0.000498927	0.000705453	-0.261958295	M1	Female	trans
cg20665205_ENSG00000241105	0.000498927	0.000705453	-0.414501416	M1	Female	trans
cg08167250_ARHGAP42P2	0.000498927	0.000705453	-0.525206821	M1	Female	trans
cg23629032_ENSG00000240553	0.000498927	0.000705453	-0.531441829	M1	Female	trans
cg27056165_CHST7	0.000498929	0.000705455	0.648865308	M1	Female	trans
cg20614067_CFB	0.000498931	0.000705456	-0.473453594	M1	Female	trans
cg01001115_ENSG00000226592	0.000498931	0.000705456	-0.437120098	M1	Female	trans
cg14181874_MIR548I2	0.000498932	0.000705456	-0.343854477	M1	Female	trans
cg23024913_MCCC1-AS1	0.000498937	0.000705463	-0.36479469	M1	Female	trans
cg02074316_ENSG00000226238	0.000498939	0.000705464	0.507998356	M1	Female	trans
cg05184256_CASTOR3	0.00049894	0.000705465	-0.582905435	M1	Female	trans
cg06820104_ENSG00000236833	0.000498941	0.000705465	-0.673126566	M1	Female	trans
cg01946530_NAB1P1	0.000498945	0.000705469	0.356967202	M1	Female	trans
cg04615080_ENSG00000229257	0.000498946	0.000705469	-0.32527378	M1	Female	trans
cg16726234_NIP7P3	0.000498946	0.000705469	-0.397825505	M1	Female	trans
cg14484356_RPL21P88	0.000498947	0.000705469	-0.391708651	M1	Female	trans
cg05232081_UPK1A	0.000498953	0.000705476	-0.397004383	M1	Female	trans
cg06906196_RN7SKP39	0.000498956	0.000705478	-0.495019588	M1	Female	trans
cg19249811_SNORD115-45	0.000498956	0.000705478	-0.308374634	M1	Female	trans
cg06067437_RPL5P16	0.00049896	0.000705483	5.028937676	M1	Female	trans
cg10249221_CPS1	0.000498961	0.000705484	0.304739266	M1	Female	trans
cg12470036_RANP2	0.000498965	0.000705488	-0.673123511	M1	Female	trans
cg03388786_KIF28P	0.000498965	0.000705488	0.444623901	M1	Female	trans
cg12652440_ENSG00000235503	0.000498967	0.00070549	0.652551692	M1	Female	trans
cg07805383_RNU6-95P	0.000498971	0.000705493	-0.032757011	M1	Female	trans
cg07914267_RBM15-AS1	0.000498972	0.000705493	-0.431825292	M1	Female	trans
cg10009194_ENSG00000228781	0.000498972	0.000705493	-0.501509283	M1	Female	trans
cg11153505_CXCL8	0.000498973	0.000705495	-0.350224328	M1	Female	trans
cg20313696_LYAR	0.000498974	0.000705495	-0.529745376	M1	Female	trans
cg12717664_PPIHP2	0.000498976	0.000705496	-0.42952512	M1	Female	trans
cg09191854_SNORD115-47	0.000498976	0.000705496	-0.796680739	M1	Female	trans
cg19713460_SPINT5P	0.000498979	0.000705499	0.60999872	M1	Female	trans
cg14017705_ENSG00000241307	0.00049898	0.0007055	-0.433538169	M1	Female	trans
cg07917878_ARG1	0.000498981	0.0007055	-0.690776584	M1	Female	trans
cg03380512_TRIM26BP	0.000498985	0.000705505	-0.40873601	M1	Female	trans
cg06880767_MICALL1	0.000498988	0.000705508	-0.434130738	M1	Female	trans
cg26404212_LINC01345	0.00049899	0.000705509	-0.422004126	M1	Female	trans
cg10959048_CRHR1	0.00049899	0.000705509	-0.42480546	M1	Female	trans
cg05226593_UOX	0.000498991	0.00070551	-0.422896842	M1	Female	trans
cg13127920_MYOCD-AS1	0.000498993	0.000705511	-0.472488154	M1	Female	trans
cg16218562_RCBTB2P1	0.000498994	0.000705511	-0.566088688	M1	Female	trans
cg13420393_VRTN	0.000498995	0.000705513	-0.42650796	M1	Female	trans
cg12089094_RPS3AP23	0.000499004	0.000705524	-0.809647599	M1	Female	trans
cg15011734_TMPRSS9	0.000499008	0.000705528	-0.709086537	M1	Female	trans
cg09690321_RNU6-918P	0.000499008	0.000705528	-0.311629046	M1	Female	trans
cg01893462_SLC17A7	0.00049901	0.00070553	-0.329694419	M1	Female	trans
cg07320976_BMS1P11	0.000499011	0.00070553	-0.359500702	M1	Female	trans
cg08894487_ENSG00000236246	0.000499012	0.000705532	0.377600841	M1	Female	trans
cg06753179_ENSG00000232009	0.000499016	0.000705535	-0.605207103	M1	Female	trans
cg01623472_C20orf96	0.000499017	0.000705535	0.561360819	M1	Female	trans
cg03248151_EFHD1	0.000499017	0.000705535	-0.577583586	M1	Female	trans
cg27132391_TMBIM7P	0.000499018	0.000705535	0.565277909	M1	Female	trans
cg01817521_DMRTA2	0.000499019	0.000705535	-0.420254365	M1	Female	trans
cg12176654_GNG10	0.000499021	0.000705535	-0.847256626	M1	Female	trans
cg11840740_SLC6A1	0.000499021	0.000705535	0.512280843	M1	Female	trans
cg12377084_MIR101-2	0.000499025	0.000705535	-0.750598835	M1	Female	trans
cg02359483_RNU6-1113P	0.000499026	0.000705535	0.552262844	M1	Female	trans
cg02359483_UBE2V1P3	0.000499026	0.000705535	0.552262844	M1	Female	trans
cg02359483_UBE2V1P9	0.000499026	0.000705535	0.552262844	M1	Female	trans
cg03796610_ENSG00000213987	0.000499027	0.000705535	0.376667977	M1	Female	trans
cg04296540_EEF1A1P30	0.000499028	0.000705535	0.380002884	M1	Female	trans
cg05856102_FZD10	0.00049903	0.000705535	-0.317318874	M1	Female	trans
cg11376872_PTCHD3P3	0.00049903	0.000705535	-0.731988648	M1	Female	trans
cg03460721_CHCHD4P4	0.000499032	0.000705535	-0.474866735	M1	Female	trans
cg01760119_GAPDHP69	0.000499033	0.000705535	0.589494909	M1	Female	trans
cg20852862_UNCX	0.000499034	0.000705535	-0.50964027	M1	Female	trans
cg22496339_ENSG00000231815	0.000499035	0.000705535	0.286899626	M1	Female	trans
cg18941079_ENSG00000230960	0.000499037	0.000705535	-0.414467179	M1	Female	trans
cg18941079_ENSG00000232971	0.000499037	0.000705535	-0.113650572	M1	Female	trans
cg18941079_SEPTIN14P1	0.000499037	0.000705535	-0.18979135	M1	Female	trans
cg18941079_CLNS1AP1	0.000499037	0.000705535	-0.46201335	M1	Female	trans
cg18941079_POTEB2	0.000499037	0.000705535	-0.1249847	M1	Female	trans
cg18941079_POTEB	0.000499037	0.000705535	-0.186902964	M1	Female	trans
cg18941079_C14orf177	0.000499037	0.000705535	-0.46201335	M1	Female	trans
cg18941079_MIR508	0.000499037	0.000705535	-0.46201335	M1	Female	trans
cg18941079_ENSG00000213421	0.000499037	0.000705535	-0.46201335	M1	Female	trans
cg18941079_ENSG00000224719	0.000499037	0.000705535	-0.46201335	M1	Female	trans
cg18941079_ENSG00000228085	0.000499037	0.000705535	-0.46201335	M1	Female	trans
cg18941079_ENSG00000229652	0.000499037	0.000705535	-0.46201335	M1	Female	trans
cg18941079_ENSG00000242536	0.000499037	0.000705535	-0.310057195	M1	Female	trans
cg02273014_ENSG00000227192	0.000499037	0.000705535	-0.411024246	M1	Female	trans
cg14683563_C1QC	0.000499038	0.000705536	-0.485645929	M1	Female	trans
cg01817521_PKD1	0.00049904	0.000705538	-0.407591268	M1	Female	trans
cg04425604_SPAG8	0.000499043	0.000705541	-0.369562824	M1	Female	trans
cg13672736_CYP27C1	0.000499044	0.000705542	-0.444342523	M1	Female	trans
cg09419843_ZNF346	0.000499048	0.000705546	-0.497491056	M1	Female	trans
cg18805486_RNU7-23P	0.000499049	0.000705546	-0.29343533	M1	Female	trans
cg09068086_NODAL	0.000499049	0.000705546	-0.406073433	M1	Female	trans
cg20852862_SLC16A11	0.000499051	0.000705548	-0.455136179	M1	Female	trans
cg11208229_ENSG00000235069	0.000499052	0.000705548	-0.515477287	M1	Female	trans
cg12431087_FOXC2	0.000499054	0.00070555	-0.572203614	M1	Female	trans
cg11308394_CPB1	0.000499055	0.00070555	-0.445949845	M1	Female	trans
cg23943415_TCP11X2	0.000499058	0.000705553	-0.445806382	M1	Female	trans
cg11148883_LINC00265-2P	0.000499061	0.000705557	-0.5301973	M1	Female	trans
cg13626825_IFNA20P	0.000499062	0.000705558	-0.559979082	M1	Female	trans
cg25683810_FAM162B	0.000499064	0.000705558	-0.212137172	M1	Female	trans
cg06180895_LINC00347	0.000499065	0.000705558	-0.387824829	M1	Female	trans
cg26453023_HNRNPA1P51	0.000499065	0.000705558	0.435330189	M1	Female	trans
cg05046525_RPL7AP72	0.000499065	0.000705558	0.460141408	M1	Female	trans
cg22930385_SIRPA	0.000499068	0.000705561	-0.5436718	M1	Female	trans
cg11850659_CFAP58-DT	0.000499071	0.000705564	-0.489745858	M1	Female	trans
cg11820797_TRAPPC2P8	0.000499073	0.000705566	-0.390166517	M1	Female	trans
cg08402735_PDZD3	0.000499075	0.000705568	-0.421949092	M1	Female	trans
cg17266282_CDK2AP2P3	0.000499076	0.000705568	0.484714976	M1	Female	trans
cg15542496_ENSG00000232618	0.000499076	0.000705568	-0.362284727	M1	Female	trans
cg01742177_L1TD1	0.000499078	0.00070557	-0.3308066	M1	Female	trans
cg16454852_CALN1	0.000499079	0.00070557	-0.429746398	M1	Female	trans
cg00531592_DPP4-DT	0.00049908	0.00070557	-0.373878292	M1	Female	trans
cg09623464_PDE4D	0.000499081	0.00070557	-0.508272583	M1	Female	trans
cg13127920_ENSG00000217495	0.000499081	0.00070557	-0.487047169	M1	Female	trans
cg03956042_ENSG00000236864	0.000499081	0.00070557	-0.424357739	M1	Female	trans
cg22159430_GSTM3	0.000499082	0.00070557	-0.38420065	M1	Female	trans
cg26110038_ENSG00000234677	0.000499083	0.00070557	-0.258909694	M1	Female	trans
cg07372510_MIR582	0.000499085	0.000705572	-0.557612494	M1	Female	trans
cg00463491_RNU6-28P	0.000499086	0.000705572	-0.652573151	M1	Female	trans
cg03169191_FGFBP2	0.000499086	0.000705572	-0.51508825	M1	Female	trans
cg04021697_RBMY2KP	0.000499086	0.000705572	0.508367274	M1	Female	trans
cg25385150_ATCAY	0.00049909	0.000705576	-0.558333411	M1	Female	trans
cg14655590_ENSG00000231054	0.000499092	0.000705577	-0.687493498	M1	Female	trans
cg23667563_TDGF1P2	0.000499094	0.000705578	-0.4411787	M1	Female	trans
cg12692753_HSBP1P2	0.000499095	0.000705578	0.349067823	M1	Female	trans
cg24587800_SNRPEP11	0.000499096	0.000705578	-0.621319549	M1	Female	trans
cg07894530_CCDC3	0.0004991	0.000705578	0.619653164	M1	Female	trans
cg20249925_GPR158-AS1	0.000499101	0.000705578	-0.582777186	M1	Female	trans
cg18748549_RNU6-1151P	0.000499102	0.000705578	-0.190726182	M1	Female	trans
cg18748549_LPCAT2BP	0.000499102	0.000705578	-0.466987127	M1	Female	trans
cg18748549_RN7SKP212	0.000499102	0.000705578	-0.254952131	M1	Female	trans
cg18748549_RN7SL564P	0.000499102	0.000705578	-0.279078187	M1	Female	trans
cg18748549_OR2A41P	0.000499102	0.000705578	-0.509904262	M1	Female	trans
cg18748549_ASB10	0.000499102	0.000705578	-0.509904262	M1	Female	trans
cg18748549_LINC00408	0.000499102	0.000705578	-0.56839863	M1	Female	trans
cg18748549_ENSG00000216913	0.000499102	0.000705578	-0.56839863	M1	Female	trans
cg18748549_RPL35AP37	0.000499102	0.000705578	-0.233493563	M1	Female	trans
cg18748549_RN7SKP94	0.000499102	0.000705578	-0.039749219	M1	Female	trans
cg18748549_ENSG00000225598	0.000499102	0.000705578	-0.403415434	M1	Female	trans
cg09565472_ELOVL7	0.000499105	0.00070558	-0.47061567	M1	Female	trans
cg22624944_SLC35F1	0.000499108	0.000705583	0.561375574	M1	Female	trans
cg24294835_RN7SL388P	0.000499109	0.000705584	-0.444284259	M1	Female	trans
cg20824989_ZNF528	0.000499113	0.000705589	0.421978323	M1	Female	trans
cg05791427_COX7BP2	0.000499115	0.00070559	-0.446431832	M1	Female	trans
cg07444280_U3	0.000499116	0.000705591	-0.42937728	M1	Female	trans
cg18495484_ENSG00000233542	0.000499116	0.000705591	-0.40411304	M1	Female	trans
cg26613778_KIF5A	0.000499118	0.000705593	-0.646342754	M1	Female	trans
cg11494710_MROH2B	0.000499119	0.000705593	-0.370911053	M1	Female	trans
cg19805223_ENSG00000225148	0.000499123	0.000705597	0.535310425	M1	Female	trans
cg08266644_MT2P1	0.000499124	0.000705597	-0.49286937	M1	Female	trans
cg21245975_ATP6V0CP1	0.000499127	0.000705598	0.402176379	M1	Female	trans
cg08539210_SNORA63E	0.000499127	0.000705598	0.442473936	M1	Female	trans
cg08476832_RPS2P28	0.000499127	0.000705598	-0.433498681	M1	Female	trans
cg25130590_LCE2C	0.000499129	0.000705599	-0.582868669	M1	Female	trans
cg02522311_RPL13AP	0.000499129	0.000705599	0.34178744	M1	Female	trans
cg18966920_AWAT1	0.00049913	0.0007056	-0.449090043	M1	Female	trans
cg19249811_DNAJB5	0.000499133	0.000705602	-0.349393745	M1	Female	trans
cg21945949_FXYD6P2	0.000499136	0.000705604	-0.533605127	M1	Female	trans
cg11950994_FGF12-AS2	0.000499136	0.000705604	-0.49483674	M1	Female	trans
cg01244006_FHDC1	0.000499138	0.000705605	-0.507914987	M1	Female	trans
cg15392827_SNORD121A	0.000499139	0.000705605	0.562076929	M1	Female	trans
cg01569860_UPF3AP2	0.000499139	0.000705605	-0.490812622	M1	Female	trans
cg16524570_C20orf96	0.000499144	0.000705612	-0.530381762	M1	Female	trans
cg17714861_PCGF3	0.000499146	0.000705613	-0.345003548	M1	Female	trans
cg08535195_CCDC144CP	0.000499146	0.000705613	-0.645532362	M1	Female	trans
cg04492287_RIC8A	0.000499147	0.000705613	-0.472515178	M1	Female	trans
cg24479590_TAS1R2	0.000499148	0.000705613	-0.504628596	M1	Female	trans
cg02656016_ENSG00000232582	0.000499148	0.000705613	-0.31664004	M1	Female	trans
cg04470905_RPS4XP9	0.000499153	0.000705616	0.419367076	M1	Female	trans
cg25192647_ENSG00000233444	0.000499156	0.000705616	-0.349295566	M1	Female	trans
cg17425144_RPEP2	0.000499158	0.000705616	0.379057182	M1	Female	trans
cg00327072_RNU6-1071P	0.000499159	0.000705616	-0.616477226	M1	Female	trans
cg00327072_RNA5SP366	0.000499159	0.000705616	-0.616477226	M1	Female	trans
cg00327072_RPL17P2	0.000499159	0.000705616	-0.616477226	M1	Female	trans
cg00327072_ENSG00000237083	0.000499159	0.000705616	-0.616477226	M1	Female	trans
cg00327072_SMC4P1	0.000499159	0.000705616	-0.86859545	M1	Female	trans
cg00327072_PYY3	0.000499159	0.000705616	-0.86859545	M1	Female	trans
cg00327072_ENSG00000225007	0.000499159	0.000705616	-0.86859545	M1	Female	trans
cg00327072_ENSG00000224054	0.000499159	0.000705616	-0.356811991	M1	Female	trans
cg16131126_CDSN	0.00049916	0.000705617	-0.491715748	M1	Female	trans
cg18480033_CEACAM19	0.000499165	0.000705622	-0.318583112	M1	Female	trans
cg08778659_ENSG00000220739	0.000499165	0.000705622	0.444145094	M1	Female	trans
cg13242077_SNORD115-16	0.000499166	0.000705622	-0.50969719	M1	Female	trans
cg00729860_TTLL13P	0.000499168	0.000705623	-0.478606886	M1	Female	trans
cg09795688_ENSG00000229160	0.000499168	0.000705623	-0.625447815	M1	Female	trans
cg08012663_ZNF625-ZNF20	0.000499169	0.000705623	-0.603904334	M1	Female	trans
cg23421896_MIR200B	0.000499171	0.000705625	-0.429818942	M1	Female	trans
cg25841491_GUCY2F	0.000499172	0.000705626	-0.338647184	M1	Female	trans
cg16378520_USP50	0.000499177	0.000705632	-0.34522989	M1	Female	trans
cg02310191_LINC01681	0.00049918	0.000705635	-0.289641278	M1	Female	trans
cg07173972_TST	0.000499185	0.000705642	-0.406152918	M1	Female	trans
cg13565400_RREB1	0.000499188	0.000705645	0.462552786	M1	Female	trans
cg16601957_TCIM	0.000499191	0.000705649	-0.440233807	M1	Female	trans
cg12910951_RPL23AP89	0.000499194	0.000705652	0.689325354	M1	Female	trans
cg13917481_FBRSL1	0.000499195	0.000705652	-0.406549641	M1	Female	trans
cg27560690_TPTE2P4	0.000499198	0.000705655	-0.386413716	M1	Female	trans
cg23806703_DPH5	0.000499198	0.000705655	-0.44443619	M1	Female	trans
cg11786255_LINC02805	0.000499199	0.000705655	0.352230702	M1	Female	trans
cg27112748_ENSG00000237553	0.000499199	0.000705655	-1.317282937	M1	Female	trans
cg18849725_ENSG00000236119	0.0004992	0.000705655	-0.425528053	M1	Female	trans
cg09887955_SF3A2	0.000499202	0.000705657	-0.573411647	M1	Female	trans
cg23409591_ENSG00000233597	0.000499204	0.000705658	-0.406010174	M1	Female	trans
cg08121165_DHRS7	0.000499206	0.00070566	0.416461606	M1	Female	trans
cg08296131_RAB6A	0.000499206	0.00070566	-0.518997969	M1	Female	trans
cg18343923_BET1	0.000499208	0.00070566	-0.461384789	M1	Female	trans
cg22240394_LALBA	0.000499209	0.00070566	-0.438251757	M1	Female	trans
cg03033996_RRAS2P1	0.000499209	0.00070566	-0.422050841	M1	Female	trans
cg09809224_SIM2	0.000499209	0.00070566	-0.558062279	M1	Female	trans
cg26502489_ZIK1P1	0.000499213	0.000705664	-0.462661663	M1	Female	trans
cg20121803_ENSG00000228522	0.000499214	0.000705665	0.401659278	M1	Female	trans
cg04492287_CTSD	0.000499216	0.000705667	-0.467477424	M1	Female	trans
cg12030221_OSTCP8	0.000499216	0.000705667	-0.498674219	M1	Female	trans
cg07908237_ENSG00000236676	0.00049922	0.000705671	0.620676573	M1	Female	trans
cg15515197_LINC01102	0.000499223	0.000705674	0.487637772	M1	Female	trans
cg15029183_PCDHA8	0.000499231	0.000705685	-0.405091842	M1	Female	trans
cg20328379_NGF	0.000499233	0.000705685	-0.464831104	M1	Female	trans
cg24312537_TAS2R9	0.000499233	0.000705685	-0.365065546	M1	Female	trans
cg12438392_RAB11AP1	0.000499233	0.000705685	-0.481494246	M1	Female	trans
cg02546601_PLA2G2D	0.000499236	0.000705689	-0.183529508	M1	Female	trans
cg19111078_LIPF	0.000499238	0.000705689	-0.482339018	M1	Female	trans
cg03337430_GUSBP1	0.000499241	0.000705693	-0.471570258	M1	Female	trans
cg20337110_BTG1	0.000499242	0.000705694	-0.69302632	M1	Female	trans
cg17604362_RNU4-40P	0.000499242	0.000705694	-0.790610547	M1	Female	trans
cg08690235_RNA5SP425	0.000499245	0.000705695	-0.659269623	M1	Female	trans
cg18687468_NCF1C	0.000499245	0.000705695	-0.543245147	M1	Female	trans
cg12571007_AKAP11	0.000499248	0.000705699	-0.323211406	M1	Female	trans
cg11382248_TUBAL3	0.000499251	0.0007057	-0.490374739	M1	Female	trans
cg00564737_ARL9	0.000499251	0.0007057	0.46931674	M1	Female	trans
cg18087761_SERBP1	0.000499252	0.0007057	-0.444967511	M1	Female	trans
cg01244006_PCDHA7	0.000499252	0.0007057	-0.530349176	M1	Female	trans
cg16071815_KRT79	0.000499253	0.0007057	-0.419712034	M1	Female	trans
cg21856234_FADS2	0.000499254	0.0007057	0.522552858	M1	Female	trans
cg25181525_TTLL11	0.000499255	0.0007057	-0.475471	M1	Female	trans
cg18193195_IGSF3	0.000499255	0.0007057	-0.477807908	M1	Female	trans
cg23024913_FAM214A	0.00049926	0.000705706	-0.35340339	M1	Female	trans
cg19585707_HLA-A	0.00049926	0.000705706	-0.35986079	M1	Female	trans
cg03260458_ENSG00000226780	0.000499261	0.000705706	0.659045083	M1	Female	trans
cg07173972_PTPRU	0.000499262	0.000705706	-0.400600455	M1	Female	trans
cg26419676_RNU6-984P	0.000499263	0.000705707	-0.436444114	M1	Female	trans
cg09637273_RNU6-293P	0.000499264	0.000705707	0.448610821	M1	Female	trans
cg25706257_GRIP1	0.000499266	0.000705709	-0.399822993	M1	Female	trans
cg24101364_TTLL2	0.000499268	0.000705711	-0.397800069	M1	Female	trans
cg13716788_CRHBP	0.000499271	0.000705714	-0.403797174	M1	Female	trans
cg21247263_WIF1	0.000499271	0.000705714	-0.523865052	M1	Female	trans
cg14085477_RPS20P24	0.000499274	0.000705715	-0.531066623	M1	Female	trans
cg04515996_RARRES2	0.000499274	0.000705715	0.275159764	M1	Female	trans
cg09235504_CAMK2N2	0.000499277	0.000705719	-0.366661008	M1	Female	trans
cg25004838_AFM	0.000499279	0.00070572	0.381777157	M1	Female	trans
cg03220912_PRRC1	0.000499282	0.000705723	-0.405542032	M1	Female	trans
cg09248054_TMEM79	0.000499283	0.000705723	-0.522590688	M1	Female	trans
cg15275758_UBE2E4P	0.000499284	0.000705723	0.52448829	M1	Female	trans
cg18976191_ITGAL	0.000499284	0.000705723	-0.370268511	M1	Female	trans
cg24001233_ENSG00000226797	0.000499285	0.000705724	-0.327280388	M1	Female	trans
cg20852862_C10orf95	0.000499285	0.000705724	-0.420898824	M1	Female	trans
cg03859313_S100B	0.000499287	0.000705725	0.382851659	M1	Female	trans
cg25757115_ENSG00000227365	0.000499289	0.000705727	-0.569842378	M1	Female	trans
cg17201960_SLC16A12-AS1	0.00049929	0.000705727	-0.535414854	M1	Female	trans
cg17555660_EP300-AS1	0.000499292	0.000705729	-0.37293028	M1	Female	trans
cg11950994_ENSG00000218175	0.000499293	0.000705729	-0.502496226	M1	Female	trans
cg03582294_FBXO42	0.000499294	0.000705729	-0.576671883	M1	Female	trans
cg01008267_TMEM45B	0.000499295	0.000705729	-0.446232181	M1	Female	trans
cg23611375_FAM200B	0.000499295	0.000705729	-0.461282167	M1	Female	trans
cg20046668_GRIN2A	0.000499295	0.000705729	-0.421555121	M1	Female	trans
cg20322104_RNU2-18P	0.000499296	0.000705729	0.432022759	M1	Female	trans
cg14724699_MIR1251	0.000499296	0.000705729	-0.551768274	M1	Female	trans
cg14685796_VWA1	0.000499297	0.00070573	-0.514549817	M1	Female	trans
cg12420787_RN7SL221P	0.000499298	0.00070573	-0.365111332	M1	Female	trans
cg17382990_TXLNGY	0.0004993	0.00070573	-0.619224	M1	Female	trans
cg25637655_ATP5MDP1	0.000499301	0.00070573	-0.419491467	M1	Female	trans
cg13978534_ENSG00000223436	0.000499303	0.00070573	0.291470931	M1	Female	trans
cg11687389_AICDA	0.000499303	0.00070573	-0.093643354	M1	Female	trans
cg24107163_OR4Q3	0.000499303	0.00070573	0.810727032	M1	Female	trans
cg00787166_OR52M2P	0.000499304	0.00070573	0.536816964	M1	Female	trans
cg20504925_ACTP1	0.000499304	0.00070573	-1.274347758	M1	Female	trans
cg15790457_ENDOU	0.000499304	0.00070573	-0.408982587	M1	Female	trans
cg20966423_NXNL2	0.000499305	0.00070573	0.462301905	M1	Female	trans
cg23216434_RPS6P12	0.000499306	0.00070573	-0.567843883	M1	Female	trans
cg25905192_MIR147A	0.000499306	0.00070573	0.431569644	M1	Female	trans
cg16252448_IFNW1	0.000499306	0.00070573	-0.467073831	M1	Female	trans
cg17121694_MROH8	0.000499313	0.000705737	-0.307088236	M1	Female	trans
cg06621919_CYP2A7P1	0.000499313	0.000705737	-0.394359775	M1	Female	trans
cg25871427_ERP27	0.000499314	0.000705738	-0.369768651	M1	Female	trans
cg22568103_PROM2	0.000499316	0.00070574	0.511621156	M1	Female	trans
cg13032656_CCDC137P	0.000499317	0.00070574	-0.360787319	M1	Female	trans
cg12878716_SUPT5H	0.000499319	0.000705743	-0.703756807	M1	Female	trans
cg09162333_FBRSL1	0.00049932	0.000705743	-0.49573192	M1	Female	trans
cg16872660_GJB3	0.000499322	0.000705745	-0.731843495	M1	Female	trans
cg21834824_KIF6	0.000499326	0.00070575	0.521310624	M1	Female	trans
cg04741516_RPL15P5	0.000499327	0.000705751	-0.390490262	M1	Female	trans
cg16411695_PRSS3P4	0.000499328	0.000705751	-0.353434021	M1	Female	trans
cg04858096_ACTBP1	0.000499329	0.000705751	-0.353254269	M1	Female	trans
cg25122934_RAD23BP1	0.00049933	0.000705752	-0.461608054	M1	Female	trans
cg20859841_RNU6-929P	0.000499331	0.000705752	-0.455793396	M1	Female	trans
cg04940822_ENSG00000228721	0.000499331	0.000705752	0.612471321	M1	Female	trans
cg12944418_C10orf99	0.000499335	0.000705755	-0.400781417	M1	Female	trans
cg26167186_ANKRD33	0.000499335	0.000705755	0.394876346	M1	Female	trans
cg18493502_CYP1B1-AS1	0.000499342	0.000705765	-0.418617704	M1	Female	trans
cg02172724_GEMIN4	0.000499345	0.000705768	-0.507515492	M1	Female	trans
cg14026485_CYB5RL	0.000499346	0.000705768	0.546248348	M1	Female	trans
cg04488703_TRIM64B	0.000499348	0.000705771	-0.490098394	M1	Female	trans
cg09730272_TBXA2R	0.000499349	0.000705771	-0.443111885	M1	Female	trans
cg04263379_SNORD115-33	0.000499353	0.000705775	-0.430378759	M1	Female	trans
cg20825109_BBS10	0.000499354	0.000705775	-0.449246198	M1	Female	trans
cg05214771_TMCO5B	0.000499355	0.000705777	-0.379975807	M1	Female	trans
cg09623464_SLC9A6	0.000499356	0.000705777	-0.470447692	M1	Female	trans
cg18851570_RNU6-860P	0.000499357	0.000705777	-0.595287339	M1	Female	trans
cg12837306_IGKV1-16	0.000499358	0.000705778	0.196612246	M1	Female	trans
cg20102246_RNA5SP174	0.000499359	0.000705778	1.504739991	M1	Female	trans
cg05463525_INSRR	0.000499361	0.000705779	-0.394382481	M1	Female	trans
cg26414417_PLCE1-AS2	0.000499362	0.000705779	-0.373975141	M1	Female	trans
cg05293861_RNA5SP118	0.000499362	0.000705779	0.454393688	M1	Female	trans
cg08245275_HOXA11	0.000499363	0.000705779	-0.136515084	M1	Female	trans
cg25015733_OLFM1	0.000499363	0.000705779	-0.619169136	M1	Female	trans
cg03964373_ENSG00000219088	0.000499364	0.000705779	0.46825923	M1	Female	trans
cg24607417_RNA5SP378	0.000499365	0.000705781	-0.502897175	M1	Female	trans
cg16524570_SFRP5	0.000499366	0.000705781	-0.506036664	M1	Female	trans
cg09978626_RPS26P4	0.000499368	0.000705781	-0.309424599	M1	Female	trans
cg18291238_PCBP3-AS1	0.000499368	0.000705781	-0.335875645	M1	Female	trans
cg04578283_AKAP4	0.000499368	0.000705781	-0.925095525	M1	Female	trans
cg09495418_CARD19	0.00049937	0.000705782	-0.532650749	M1	Female	trans
cg14457908_CYP4F32P	0.000499378	0.000705793	-0.45858574	M1	Female	trans
cg26083389_KRT13	0.000499382	0.000705797	-0.533852623	M1	Female	trans
cg25016308_GPR6	0.000499383	0.000705798	-0.443528105	M1	Female	trans
cg17725166_FTX	0.000499384	0.000705798	-0.314540661	M1	Female	trans
cg05518022_IL36G	0.000499384	0.000705798	0.439778659	M1	Female	trans
cg27109672_WASF2	0.000499385	0.000705799	-0.48304317	M1	Female	trans
cg18580274_FOSL2	0.000499386	0.000705799	-0.470801175	M1	Female	trans
cg24429037_RNA5SP44	0.000499388	0.0007058	-0.426328061	M1	Female	trans
cg12225344_GUCA2A	0.000499388	0.0007058	-0.481635015	M1	Female	trans
cg12475934_CXCL9	0.000499388	0.0007058	0.740066108	M1	Female	trans
cg11501596_TSGA10IP	0.00049939	0.000705801	-0.375223057	M1	Female	trans
cg07463167_P4HA2	0.000499391	0.000705801	-0.544934276	M1	Female	trans
cg00541638_MICD	0.000499391	0.000705801	0.532473041	M1	Female	trans
cg12291533_TAP2	0.000499394	0.000705804	-0.461794687	M1	Female	trans
cg19412031_EDC4	0.000499396	0.000705805	-0.42449087	M1	Female	trans
cg12774454_IGF2BP1	0.000499397	0.000705805	-0.287950084	M1	Female	trans
cg02072495_ENSG00000240441	0.000499399	0.000705807	-0.433272802	M1	Female	trans
cg20321086_MSTO2P	0.000499402	0.000705809	-0.409992585	M1	Female	trans
cg21175760_ITM2A	0.000499402	0.000705809	-0.747482503	M1	Female	trans
cg23107222_TRAJ58	0.000499402	0.000705809	-0.57490487	M1	Female	trans
cg13909661_ENSG00000224375	0.000499403	0.000705809	-0.411900186	M1	Female	trans
cg08630891_LCE1D	0.000499407	0.000705813	-0.362132017	M1	Female	trans
cg09385285_ENSG00000231533	0.000499407	0.000705813	-0.404244285	M1	Female	trans
cg21886864_ENSG00000227045	0.000499409	0.000705814	-0.393539129	M1	Female	trans
cg12624031_SH2D7	0.00049941	0.000705814	-1.519129572	M1	Female	trans
cg23544472_PLA2R1	0.00049941	0.000705814	-0.433951418	M1	Female	trans
cg18419651_CACNG2	0.00049941	0.000705814	0.516373305	M1	Female	trans
cg11324445_DEFA3	0.000499414	0.000705819	-0.533900955	M1	Female	trans
cg14136582_RNU6-650P	0.000499416	0.00070582	-0.608688393	M1	Female	trans
cg00866836_NCAM1	0.000499419	0.000705824	-0.889041864	M1	Female	trans
cg19822890_CD96	0.000499421	0.000705826	-0.426224134	M1	Female	trans
cg00323861_LHX8	0.000499423	0.000705827	-0.380785854	M1	Female	trans
cg19933595_ENSG00000230947	0.000499427	0.000705831	0.555272847	M1	Female	trans
cg12836961_MICD	0.000499427	0.000705831	-0.72016701	M1	Female	trans
cg06877317_RN7SKP170	0.000499429	0.000705833	-0.396225129	M1	Female	trans
cg11139108_ENSG00000237530	0.00049943	0.000705834	-0.469188782	M1	Female	trans
cg14193001_ENSG00000227616	0.000499432	0.000705834	-0.530213834	M1	Female	trans
cg14245804_PPIAP70	0.000499432	0.000705834	0.49068941	M1	Female	trans
cg04735620_ENSG00000228935	0.000499432	0.000705834	-0.276598152	M1	Female	trans
cg15676015_RN7SL714P	0.000499436	0.000705838	0.40542324	M1	Female	trans
cg01727591_RNU6-599P	0.000499437	0.000705838	-0.608642656	M1	Female	trans
cg08471588_ENSG00000212168	0.000499438	0.000705839	-0.88962491	M1	Female	trans
cg16045677_OR8D4	0.00049944	0.000705839	-0.410371971	M1	Female	trans
cg22596716_ZNF730	0.00049944	0.000705839	0.38079239	M1	Female	trans
cg16596598_CCL8	0.000499442	0.000705839	-0.844985132	M1	Female	trans
cg12052018_CNN3P1	0.000499442	0.000705839	-0.471013393	M1	Female	trans
cg20825109_APIP	0.000499442	0.000705839	-0.467124836	M1	Female	trans
cg00216680_C1orf127	0.000499442	0.000705839	0.385386579	M1	Female	trans
cg18966920_RNU2-71P	0.000499449	0.000705848	-0.635198693	M1	Female	trans
cg18811157_GRIN2C	0.000499449	0.000705848	-0.48565172	M1	Female	trans
cg27015302_USP10	0.00049945	0.000705848	-0.348928444	M1	Female	trans
cg16053158_LINC02575	0.000499451	0.000705848	-0.426043524	M1	Female	trans
cg00268443_RPS8P4	0.000499453	0.000705848	-0.447950631	M1	Female	trans
cg04684504_ENSG00000236425	0.000499453	0.000705848	0.950191236	M1	Female	trans
cg10991855_PLB1	0.000499455	0.000705848	-0.485256077	M1	Female	trans
cg07944745_ENSG00000228933	0.000499455	0.000705848	-0.294798845	M1	Female	trans
cg22445217_IGLV1-44	0.000499455	0.000705848	-0.250495949	M1	Female	trans
cg04803419_CHCHD4P4	0.000499456	0.000705848	-0.392258251	M1	Female	trans
cg10411658_TCIRG1	0.000499456	0.000705848	0.416514886	M1	Female	trans
cg15463454_ENSG00000224331	0.000499456	0.000705848	-0.327871493	M1	Female	trans
cg09767822_HEXIM1	0.000499458	0.000705848	-0.526358153	M1	Female	trans
cg25527627_FAM214A	0.000499458	0.000705848	-0.403104887	M1	Female	trans
cg11382248_EPHX2	0.000499459	0.00070585	-0.546501073	M1	Female	trans
cg18650515_ENSG00000233372	0.00049946	0.00070585	-0.727651095	M1	Female	trans
cg05563222_ENSG00000226971	0.00049946	0.00070585	-0.431917895	M1	Female	trans
cg06301252_FILIP1	0.000499466	0.000705856	-0.585639404	M1	Female	trans
cg08860190_CDY6P	0.000499467	0.000705856	-0.227700341	M1	Female	trans
cg17958291_OSBPL7	0.000499467	0.000705856	-0.456234502	M1	Female	trans
cg10603748_RPL22P16	0.000499468	0.000705856	-0.489163339	M1	Female	trans
cg17703391_UBE2E1-AS1	0.000499468	0.000705856	-0.552934121	M1	Female	trans
cg11170217_ETV6	0.000499469	0.000705857	-0.34619384	M1	Female	trans
cg00968322_CTDSPL2P1	0.00049947	0.000705857	0.507897824	M1	Female	trans
cg06024364_CARNMT1-AS1	0.000499471	0.000705857	-0.331620668	M1	Female	trans
cg24524166_UBE2E1-AS1	0.000499472	0.000705857	-0.486841793	M1	Female	trans
cg23209353_ENSG00000240898	0.000499473	0.000705857	-0.446051376	M1	Female	trans
cg11478392_RNU6-321P	0.000499474	0.000705857	0.421291706	M1	Female	trans
cg09575750_PDS5A	0.000499474	0.000705857	-0.437744486	M1	Female	trans
cg21907113_QPCT	0.000499476	0.00070586	-0.58521374	M1	Female	trans
cg25502399_LINC02008	0.000499481	0.000705865	-0.344707244	M1	Female	trans
cg14503868_SNX22	0.000499482	0.000705867	-0.278907728	M1	Female	trans
cg23094117_HMGN2P17	0.000499485	0.00070587	-0.409319194	M1	Female	trans
cg17369694_GRIN2A	0.000499486	0.00070587	0.431336291	M1	Female	trans
cg05799088_SNORD13D	0.000499487	0.00070587	-0.443684061	M1	Female	trans
cg13292150_RPL39P36	0.000499488	0.00070587	-0.584820519	M1	Female	trans
cg26250129_SLC9A1	0.000499488	0.00070587	-0.449540058	M1	Female	trans
cg13470333_OR6F1	0.000499489	0.000705871	-0.380856439	M1	Female	trans
cg01481978_ELOCP26	0.00049949	0.000705871	-0.359766894	M1	Female	trans
cg20271057_RPL37P3	0.000499491	0.000705872	-0.412257238	M1	Female	trans
cg04633141_RPS29P9	0.000499495	0.000705876	-0.263147592	M1	Female	trans
cg25716065_CSN1S2AP	0.000499496	0.000705877	0.36889684	M1	Female	trans
cg08402107_ENSG00000228957	0.000499496	0.000705877	0.308898338	M1	Female	trans
cg03386811_RNU6-618P	0.000499499	0.000705878	2.162961105	M1	Female	trans
cg01201054_VCY	0.000499499	0.000705878	-0.611654891	M1	Female	trans
cg02656169_DNAAF2	0.000499499	0.000705878	-0.481206818	M1	Female	trans
cg21129360_SIGLEC15	0.000499502	0.00070588	-0.382838484	M1	Female	trans
cg23976437_ENSG00000227200	0.000499507	0.000705887	-0.314492723	M1	Female	trans
cg08598324_ENSG00000198277	0.000499508	0.000705887	-0.356668807	M1	Female	trans
cg04615080_SNORD116	0.000499509	0.000705887	-0.413905846	M1	Female	trans
cg10608169_LGALS17A	0.000499509	0.000705887	0.724241328	M1	Female	trans
cg01274643_MLN	0.00049951	0.000705887	0.419403066	M1	Female	trans
cg14703553_PLA2G12AP2	0.000499512	0.000705887	-0.922081408	M1	Female	trans
cg23183144_OR2A25	0.000499512	0.000705887	-0.460021408	M1	Female	trans
cg03595018_ENSG00000227417	0.000499512	0.000705887	-0.399553037	M1	Female	trans
cg21668166_TCEAL6	0.000499512	0.000705887	-0.487134274	M1	Female	trans
cg10486833_RNU6-1324P	0.000499517	0.000705893	-0.432137249	M1	Female	trans
cg06322601_YDJC	0.000499519	0.000705895	-0.367572747	M1	Female	trans
cg11157765_RPS15AP34	0.00049952	0.000705896	-0.432032991	M1	Female	trans
cg19516263_BUD31P2	0.000499522	0.000705897	-0.31540695	M1	Female	trans
cg06322601_SLC27A1	0.000499523	0.000705897	-0.354653598	M1	Female	trans
cg04921068_PHBP11	0.000499523	0.000705897	0.714808769	M1	Female	trans
cg09803413_OR8H1	0.000499526	0.0007059	-0.509080596	M1	Female	trans
cg07021644_ENSG00000213560	0.000499528	0.000705902	0.38350111	M1	Female	trans
cg26713012_ENSG00000230728	0.000499531	0.000705905	0.644419425	M1	Female	trans
cg07173972_FBXO31	0.000499532	0.000705905	-0.390382778	M1	Female	trans
cg08325191_ENSG00000224675	0.000499533	0.000705906	0.349354076	M1	Female	trans
cg11544911_LINC01388	0.000499534	0.000705907	-0.372726734	M1	Female	trans
cg13641244_SLC1A6	0.000499537	0.00070591	-0.576515725	M1	Female	trans
cg17792994_ENSG00000226573	0.000499538	0.000705911	-0.261564502	M1	Female	trans
cg14503868_ARID3B	0.000499539	0.000705911	-0.360474735	M1	Female	trans
cg19878597_ENSG00000240687	0.00049954	0.000705911	0.399314651	M1	Female	trans
cg09814167_AKR7A2P2	0.000499541	0.000705911	-0.496507481	M1	Female	trans
cg19624955_ENSG00000200897	0.000499542	0.000705913	-0.452888639	M1	Female	trans
cg26621805_NPIPA3	0.000499543	0.000705913	-0.416011287	M1	Female	trans
cg13871921_PSG6	0.000499544	0.000705913	-0.669045737	M1	Female	trans
cg18343923_KRT2	0.000499546	0.000705915	-0.510713162	M1	Female	trans
cg09623464_MRPL47	0.000499549	0.000705916	-0.506297674	M1	Female	trans
cg05669210_ENSG00000242318	0.000499549	0.000705916	0.289937736	M1	Female	trans
cg27178540_RNU6-1000P	0.000499549	0.000705916	-0.477691609	M1	Female	trans
cg26971256_LINC01514	0.000499549	0.000705916	-0.522810835	M1	Female	trans
cg09294055_RNU6-145P	0.000499551	0.000705918	0.385740887	M1	Female	trans
cg18857892_ENSG00000224649	0.000499553	0.000705919	0.388194755	M1	Female	trans
cg23409591_PLK1	0.000499553	0.000705919	-0.450482624	M1	Female	trans
cg14378465_CCNB1IP1P1	0.000499555	0.000705921	-0.342211455	M1	Female	trans
cg23905015_CHCHD4P4	0.000499559	0.000705926	-0.375916518	M1	Female	trans
cg04549802_MUC17	0.000499561	0.000705927	-0.388379785	M1	Female	trans
cg16185501_RNU6-241P	0.000499565	0.000705932	0.836229855	M1	Female	trans
cg02701825_ENSG00000229064	0.000499566	0.000705933	0.457057302	M1	Female	trans
cg00334821_RNA5SP302	0.000499567	0.000705933	0.556561361	M1	Female	trans
cg04084749_MYRF	0.000499581	0.000705952	0.463381815	M1	Female	trans
cg14171621_CNTN2	0.000499582	0.000705952	-0.358175479	M1	Female	trans
cg07543199_UBTFL6	0.000499582	0.000705952	-0.317528715	M1	Female	trans
cg01630869_SYT7	0.000499586	0.000705955	0.431413688	M1	Female	trans
cg13611088_HYAL2	0.000499587	0.000705956	-0.711447742	M1	Female	trans
cg06864684_E2F3-IT1	0.000499589	0.000705958	-0.496919752	M1	Female	trans
cg16034541_ENSG00000229079	0.000499589	0.000705958	-0.475432176	M1	Female	trans
cg23805120_RPL21P134	0.000499594	0.000705963	-0.405062502	M1	Female	trans
cg10430029_DNAJC17P1	0.000499604	0.000705963	-0.350597579	M1	Female	trans
cg10430029_RPL37P15	0.000499604	0.000705963	-0.221572088	M1	Female	trans
cg10430029_MROH4P	0.000499604	0.000705963	-0.350597579	M1	Female	trans
cg10430029_RNU6-1135P	0.000499604	0.000705963	-0.221572088	M1	Female	trans
cg10430029_NFYAP1	0.000499604	0.000705963	-0.48006851	M1	Female	trans
cg10430029_RNA5SP505	0.000499604	0.000705963	-0.350597579	M1	Female	trans
cg10430029_ENSG00000229533	0.000499604	0.000705963	-0.287335881	M1	Female	trans
cg10430029_OR3B1P	0.000499604	0.000705963	-0.350597579	M1	Female	trans
cg10430029_RNU6-1126P	0.000499604	0.000705963	-0.493980069	M1	Female	trans
cg10430029_RNA5SP273	0.000499604	0.000705963	-0.493980069	M1	Female	trans
cg10430029_RNU6-325P	0.000499604	0.000705963	-0.493980069	M1	Female	trans
cg10430029_OR7E111P	0.000499604	0.000705963	-0.493980069	M1	Female	trans
cg10430029_RNA5SP524	0.000499604	0.000705963	-0.493980069	M1	Female	trans
cg10430029_ENSG00000229949	0.000499604	0.000705963	-0.493980069	M1	Female	trans
cg10430029_ENSG00000233691	0.000499604	0.000705963	-0.493980069	M1	Female	trans
cg10430029_COX6CP12	0.000499604	0.000705963	-0.493980069	M1	Female	trans
cg15993408_ENSG00000233665	0.000499613	0.000705973	-0.332897488	M1	Female	trans
cg18026227_ENSG00000240752	0.000499614	0.000705974	0.505246818	M1	Female	trans
cg06627151_ENSG00000237444	0.000499615	0.000705974	-0.665518627	M1	Female	trans
cg00874817_TNFRSF10A	0.000499616	0.000705974	0.484553718	M1	Female	trans
cg00416747_TNRC18P2	0.000499616	0.000705974	0.46408799	M1	Female	trans
cg26329715_COX8A	0.000499617	0.000705974	-0.421922324	M1	Female	trans
cg00256632_ENSG00000215861	0.00049962	0.000705974	-0.404980705	M1	Female	trans
cg12594546_FLI1	0.000499621	0.000705974	-0.526030614	M1	Female	trans
cg11315466_SLC45A2	0.000499622	0.000705974	0.43166501	M1	Female	trans
cg19623054_OTOR	0.000499623	0.000705974	-0.302221017	M1	Female	trans
cg20825109_TMEM67	0.000499624	0.000705974	-0.449342217	M1	Female	trans
cg08549898_ENSG00000237609	0.000499624	0.000705974	-0.407798681	M1	Female	trans
cg06736785_ENSG00000231628	0.000499626	0.000705974	0.416184754	M1	Female	trans
cg21966616_ENPP7	0.000499627	0.000705974	-0.356309152	M1	Female	trans
cg25706257_KCNU1	0.000499627	0.000705974	-0.408316033	M1	Female	trans
cg00334821_LINC01747	0.000499628	0.000705974	0.420930174	M1	Female	trans
cg18450582_ENSG00000234903	0.000499629	0.000705974	-0.370290033	M1	Female	trans
cg09476440_ENSG00000234677	0.000499632	0.000705974	-0.289533625	M1	Female	trans
cg19477551_ENSG00000219133	0.000499636	0.000705974	0.351642212	M1	Female	trans
cg01722343_OR6M1	0.000499636	0.000705974	0.313239894	M1	Female	trans
cg25192210_RPL37P15	0.000499636	0.000705974	-0.293721257	M1	Female	trans
cg25192210_RNU6-1135P	0.000499636	0.000705974	-0.293721257	M1	Female	trans
cg25192210_ENSG00000229533	0.000499636	0.000705974	-0.380899314	M1	Female	trans
cg25192210_DNAJC17P1	0.000499636	0.000705974	-0.464760533	M1	Female	trans
cg25192210_RNU6-1126P	0.000499636	0.000705974	-0.654831788	M1	Female	trans
cg25192210_RNA5SP273	0.000499636	0.000705974	-0.654831788	M1	Female	trans
cg25192210_MROH4P	0.000499636	0.000705974	-0.464760533	M1	Female	trans
cg25192210_RNU6-325P	0.000499636	0.000705974	-0.654831788	M1	Female	trans
cg25192210_OR7E111P	0.000499636	0.000705974	-0.654831788	M1	Female	trans
cg25192210_RNA5SP524	0.000499636	0.000705974	-0.654831788	M1	Female	trans
cg25192210_RNA5SP505	0.000499636	0.000705974	-0.464760533	M1	Female	trans
cg25192210_ENSG00000229949	0.000499636	0.000705974	-0.654831788	M1	Female	trans
cg25192210_ENSG00000233691	0.000499636	0.000705974	-0.654831788	M1	Female	trans
cg25192210_COX6CP12	0.000499636	0.000705974	-0.654831788	M1	Female	trans
cg25192210_OR3B1P	0.000499636	0.000705974	-0.464760533	M1	Female	trans
cg26329715_ZMYND10	0.000499641	0.00070598	-0.374853506	M1	Female	trans
cg11367421_LINC02068	0.000499642	0.00070598	-0.444903366	M1	Female	trans
cg14056656_TNFRSF13B	0.000499643	0.000705981	-0.356647079	M1	Female	trans
cg08989647_NUDT19P3	0.000499649	0.000705988	-0.336959423	M1	Female	trans
cg03560018_TMEM99	0.00049965	0.000705988	0.465053037	M1	Female	trans
cg18835705_HMGN2P25	0.00049965	0.000705988	-0.339670846	M1	Female	trans
cg02720442_USP9YP14	0.000499653	0.000705991	0.480268155	M1	Female	trans
cg01169429_NUP160	0.000499657	0.000705994	-0.507139973	M1	Female	trans
cg16720432_RNU6-1013P	0.000499657	0.000705994	-0.3523605	M1	Female	trans
cg07173972_GTPBP3	0.000499659	0.000705994	-0.384810412	M1	Female	trans
cg04544994_ENSG00000229102	0.000499659	0.000705994	-0.546033351	M1	Female	trans
cg16271481_SGCB	0.000499659	0.000705994	-0.339176562	M1	Female	trans
cg03038914_RSL24D1	0.00049966	0.000705994	-0.345255459	M1	Female	trans
cg19982758_AQP10	0.000499662	0.000705994	-0.329774164	M1	Female	trans
cg17372378_KCNQ5-AS1	0.000499662	0.000705994	-0.399857033	M1	Female	trans
cg27399957_CSGALNACT2P1	0.000499662	0.000705994	-0.543107812	M1	Female	trans
cg09519485_RN7SL271P	0.000499664	0.000705995	-0.714562218	M1	Female	trans
cg19181811_RPS20P2	0.000499664	0.000705995	0.373459357	M1	Female	trans
cg26419656_ENSG00000237863	0.000499667	0.000705995	0.281661646	M1	Female	trans
cg05597431_ENSG00000224149	0.000499668	0.000705995	-0.266058903	M1	Female	trans
cg18520238_NIFKP1	0.00049967	0.000705995	0.451640617	M1	Female	trans
cg18320766_RNU6-451P	0.00049967	0.000705995	0.236822277	M1	Female	trans
cg08482536_C6orf141	0.000499672	0.000705995	-0.462287864	M1	Female	trans
cg11742016_Metazoa_SRP	0.000499672	0.000705995	-0.220076745	M1	Female	trans
cg11742016_YY1P2	0.000499672	0.000705995	-0.545608214	M1	Female	trans
cg11742016_SPTLC1P3	0.000499672	0.000705995	-0.545608214	M1	Female	trans
cg11742016_R3HDML	0.000499672	0.000705995	-0.224131445	M1	Female	trans
cg11742016_ENSG00000233352	0.000499672	0.000705995	-0.224131445	M1	Female	trans
cg11742016_MIR1272	0.000499672	0.000705995	-0.369460424	M1	Female	trans
cg14501357_RN7SL704P	0.000499673	0.000705995	0.531456704	M1	Female	trans
cg17472686_PAFAH1B2P1	0.000499673	0.000705995	0.795498529	M1	Female	trans
cg13646041_MAGI2-AS2	0.000499673	0.000705995	-0.296486881	M1	Female	trans
cg22795583_ENSG00000225531	0.000499674	0.000705995	-0.399882063	M1	Female	trans
cg24880701_TRIM11	0.000499675	0.000705995	-0.498979775	M1	Female	trans
cg25081128_SNRPGP8	0.000499675	0.000705995	-0.492333672	M1	Female	trans
cg05520765_DUSP10	0.000499677	0.000705998	-0.425235289	M1	Female	trans
cg10967866_PAFAH1B2P1	0.000499678	0.000705998	-0.526019821	M1	Female	trans
cg26703758_GJA8	0.000499679	0.000705998	0.334868573	M1	Female	trans
cg16503053_HOXD9	0.000499682	0.000706002	-0.419407668	M1	Female	trans
cg18966920_CEP295	0.000499683	0.000706002	-0.488837124	M1	Female	trans
cg15781397_MPO	0.000499685	0.000706003	-0.560866526	M1	Female	trans
cg17202948_ACNATP	0.000499688	0.000706003	0.525228416	M1	Female	trans
cg14940831_RNU6-984P	0.000499689	0.000706003	-0.473605776	M1	Female	trans
cg19953290_LSMEM1	0.000499689	0.000706003	-0.423942974	M1	Female	trans
cg13626825_ARL2BP	0.000499689	0.000706003	-0.561302447	M1	Female	trans
cg16096414_RNA5SP205	0.00049969	0.000706003	-0.310298213	M1	Female	trans
cg02196189_JAZF1-AS1	0.000499691	0.000706003	-0.397734012	M1	Female	trans
cg22702814_TTC21B-AS1	0.000499694	0.000706003	-0.338704869	M1	Female	trans
cg06752779_ENSG00000228156	0.000499695	0.000706003	-0.392247179	M1	Female	trans
cg08854979_RPEP2	0.000499696	0.000706003	-0.283101719	M1	Female	trans
cg26594488_RAD51D	0.000499696	0.000706003	-0.431246761	M1	Female	trans
cg22227401_RNU6-746P	0.0004997	0.000706003	-0.465420949	M1	Female	trans
cg07830906_ENSG00000225840	0.000499702	0.000706003	-0.389367987	M1	Female	trans
cg08296131_NIPA1	0.000499703	0.000706003	-0.544337472	M1	Female	trans
cg23742047_DSC2	0.000499705	0.000706003	-0.398866603	M1	Female	trans
cg27202913_FAM197Y2	0.000499705	0.000706003	0.391962535	M1	Female	trans
cg27202913_RNA5SP59	0.000499705	0.000706003	0.625174896	M1	Female	trans
cg27202913_RNA5SP100	0.000499705	0.000706003	0.625174896	M1	Female	trans
cg27202913_RNA5SP175	0.000499705	0.000706003	0.625174896	M1	Female	trans
cg27202913_NEUROD6	0.000499705	0.000706003	0.625174896	M1	Female	trans
cg27202913_SAPCD2P2	0.000499705	0.000706003	0.36364864	M1	Female	trans
cg27202913_MSANTD2P1	0.000499705	0.000706003	0.625174896	M1	Female	trans
cg27202913_KRTAP19-5	0.000499705	0.000706003	0.36364864	M1	Female	trans
cg27202913_MAGEC1	0.000499705	0.000706003	0.110529146	M1	Female	trans
cg27202913_Y_RNA	0.000499705	0.000706003	0.44371184	M1	Female	trans
cg27202913_FAM197Y5	0.000499705	0.000706003	0.62163966	M1	Female	trans
cg27202913_ENSG00000226570	0.000499705	0.000706003	0.625174896	M1	Female	trans
cg27202913_FAM197Y7	0.000499705	0.000706003	0.625174896	M1	Female	trans
cg27202913_FAM197Y3	0.000499705	0.000706003	0.44371184	M1	Female	trans
cg27202913_ENSG00000236543	0.000499705	0.000706003	0.625174896	M1	Female	trans
cg27202913_ENSG00000237653	0.000499705	0.000706003	0.625174896	M1	Female	trans
cg27202913_HMGB1P15	0.000499705	0.000706003	0.280418818	M1	Female	trans
cg27202913_ENSG00000241105	0.000499705	0.000706003	0.44371184	M1	Female	trans
cg11858667_PATE3	0.000499706	0.000706003	-0.489054241	M1	Female	trans
cg14526732_PHKA1-AS1	0.00049971	0.000706006	8.572791917	M1	Female	trans
cg12878716_COL8A2	0.00049971	0.000706006	-0.752779929	M1	Female	trans
cg27178540_CKAP2L	0.000499711	0.000706006	-0.576208207	M1	Female	trans
cg00879723_RPL15P3	0.000499711	0.000706006	-0.63536163	M1	Female	trans
cg26543311_CXCL14	0.000499711	0.000706006	-0.424601262	M1	Female	trans
cg19236996_RNU1-63P	0.000499713	0.000706008	-0.389348846	M1	Female	trans
cg23742047_ROBO2	0.000499715	0.00070601	-0.379429791	M1	Female	trans
cg23024913_USP9Y	0.000499718	0.000706012	-0.354218426	M1	Female	trans
cg00709948_SLC25A34-AS1	0.000499718	0.000706012	0.599826089	M1	Female	trans
cg13961318_GGT8P	0.000499719	0.000706012	-0.498903367	M1	Female	trans
cg18709570_FAM240C	0.00049972	0.000706012	-0.565160321	M1	Female	trans
cg02908282_LINC02008	0.00049972	0.000706012	-0.203785378	M1	Female	trans
cg07146321_BHMT2	0.000499724	0.000706017	-0.560427389	M1	Female	trans
cg16853842_RNY1P5	0.00049974	0.000706037	0.455970562	M1	Female	trans
cg12426214_ENSG00000233834	0.00049974	0.000706037	-0.355782802	M1	Female	trans
cg03220912_MPZL3	0.000499742	0.000706037	-0.413680107	M1	Female	trans
cg20784955_TRBV11-2	0.000499742	0.000706037	-0.294967345	M1	Female	trans
cg15452182_FAM170B	0.000499743	0.000706037	-0.419364211	M1	Female	trans
cg04060288_ENSG00000242775	0.000499743	0.000706037	-0.230071492	M1	Female	trans
cg01791737_SLCO1B7	0.000499743	0.000706037	0.276316358	M1	Female	trans
cg15635867_ENSG00000237176	0.000499748	0.000706043	-0.443997939	M1	Female	trans
cg05433549_RNU6-13P	0.000499749	0.000706043	-0.395289837	M1	Female	trans
cg15376531_GRHL3	0.000499749	0.000706043	-0.548551927	M1	Female	trans
cg11852643_PDE4DIPP9	0.000499753	0.000706047	0.401681638	M1	Female	trans
cg13168050_ENSG00000243224	0.000499755	0.000706048	-0.437565493	M1	Female	trans
cg25181525_BATF2	0.000499755	0.000706048	-0.501928339	M1	Female	trans
cg11459852_MAGI2	0.000499755	0.000706048	0.460509953	M1	Female	trans
cg14729368_CCDC185	0.000499757	0.000706049	0.43296121	M1	Female	trans
cg00199007_CPSF1	0.000499759	0.000706051	-0.42129945	M1	Female	trans
cg23564471_RNU7-136P	0.000499762	0.000706055	-0.367451773	M1	Female	trans
cg05492735_MYPOP	0.000499763	0.000706055	-0.960455596	M1	Female	trans
cg04770577_TMEM43	0.000499767	0.00070606	-0.425195768	M1	Female	trans
cg09640764_ENSG00000228030	0.000499768	0.000706061	-0.276446335	M1	Female	trans
cg27217343_RNU6-746P	0.00049977	0.000706062	0.579291991	M1	Female	trans
cg04492287_MPRIP	0.000499771	0.000706062	-0.460289988	M1	Female	trans
cg16565439_TAX1BP3	0.000499772	0.000706063	-0.374804567	M1	Female	trans
cg13285174_ENSG00000231187	0.000499776	0.000706068	-0.47926022	M1	Female	trans
cg03595018_CT69	0.00049978	0.000706072	-0.444191442	M1	Female	trans
cg22023826_RNU1-146P	0.000499783	0.000706075	-0.458327472	M1	Female	trans
cg12615916_UMODL1-AS1	0.000499786	0.000706078	0.472574217	M1	Female	trans
cg04572021_ACTP1	0.000499786	0.000706078	-0.335395611	M1	Female	trans
cg24749559_KIF23	0.000499787	0.000706078	0.566861129	M1	Female	trans
cg22876699_CFD	0.00049979	0.000706081	0.41413691	M1	Female	trans
cg20369573_EIF4A1P8	0.00049979	0.000706081	-0.419789302	M1	Female	trans
cg10905486_ENSG00000240096	0.00049979	0.000706081	-0.51423029	M1	Female	trans
cg20391606_MIR100	0.000499791	0.000706081	0.518717856	M1	Female	trans
cg13527872_FLVCR1	0.000499792	0.000706081	0.457052432	M1	Female	trans
cg00044848_PHACTR3-AS1	0.000499797	0.000706087	-0.406298219	M1	Female	trans
cg07020979_LINC02806	0.0004998	0.000706091	-0.435497804	M1	Female	trans
cg13678787_SCGB2A1	0.000499802	0.000706093	-0.35433847	M1	Female	trans
cg22172358_PNPLA5	0.000499806	0.000706098	-0.478218373	M1	Female	trans
cg06854495_P2RY12	0.000499808	0.000706099	-0.362992205	M1	Female	trans
cg13127920_MRPS18CP6	0.000499811	0.000706102	-0.518869125	M1	Female	trans
cg24328095_FHDC1	0.000499811	0.000706102	-0.541732442	M1	Female	trans
cg16080175_AKR1B1P6	0.000499815	0.000706106	-0.662194591	M1	Female	trans
cg10360725_PSG5	0.000499817	0.000706107	-0.402883596	M1	Female	trans
cg27357675_TMEFF1	0.000499818	0.000706107	-0.410055651	M1	Female	trans
cg02565993_ENSG00000203565	0.000499818	0.000706107	0.621970581	M1	Female	trans
cg24193543_GLP1R	0.000499818	0.000706107	-0.533892365	M1	Female	trans
cg20121803_RNU6-1323P	0.000499821	0.00070611	0.480521146	M1	Female	trans
cg14815743_SETP10	0.000499825	0.000706116	-0.455716595	M1	Female	trans
cg18634314_RNU6-599P	0.000499829	0.000706119	0.457772893	M1	Female	trans
cg16493042_MDH1P1	0.000499829	0.000706119	-0.435462632	M1	Female	trans
cg10328766_RNU6ATAC33P	0.000499831	0.00070612	-0.543870214	M1	Female	trans
cg17411935_ENSG00000228040	0.000499831	0.00070612	-0.51981968	M1	Female	trans
cg05625206_RPSAP13	0.000499832	0.00070612	-0.380005878	M1	Female	trans
cg00879723_GPN2	0.000499833	0.00070612	-0.623340254	M1	Female	trans
cg04726019_UGT1A10	0.000499834	0.000706122	-0.459480791	M1	Female	trans
cg01387220_ENSG00000224069	0.000499836	0.000706123	-0.465606134	M1	Female	trans
cg10838380_SULT1C3	0.000499837	0.000706123	-0.372944446	M1	Female	trans
cg11687389_PTGDR	0.000499842	0.000706129	-0.416114282	M1	Female	trans
cg10741025_OR10Q1	0.000499845	0.000706133	0.460834731	M1	Female	trans
cg24667575_RPL26P27	0.000499846	0.000706134	-0.579455786	M1	Female	trans
cg11637648_ENSG00000234775	0.000499847	0.000706134	-0.435069729	M1	Female	trans
cg06736785_CCSER2	0.000499848	0.000706134	0.464933485	M1	Female	trans
cg10012825_ENSG00000241307	0.000499853	0.000706141	-0.495187777	M1	Female	trans
cg10546252_DOCK3	0.000499854	0.000706141	0.346748989	M1	Female	trans
cg19260869_ATP5MC1P7	0.000499855	0.000706142	-0.34379113	M1	Female	trans
cg14310772_SDC1	0.000499856	0.000706142	-0.590206489	M1	Female	trans
cg11464074_OPN1LW	0.000499862	0.000706149	-0.605237634	M1	Female	trans
cg21546155_ENSG00000240518	0.000499864	0.000706151	0.422863402	M1	Female	trans
cg10488013_FRMPD3-AS1	0.000499866	0.000706151	-0.310198664	M1	Female	trans
cg09223563_RNU6-206P	0.000499866	0.000706151	-0.778398308	M1	Female	trans
cg27549944_SREBF2	0.000499866	0.000706151	-0.702526373	M1	Female	trans
cg24332330_DDX43P3	0.000499869	0.000706154	-0.456564776	M1	Female	trans
cg20825109_TMEM38B	0.000499871	0.000706156	-0.405259575	M1	Female	trans
cg05420134_OR7E140P	0.000499874	0.000706159	-0.523514839	M1	Female	trans
cg19539986_TBXA2R	0.000499876	0.000706161	-0.437122297	M1	Female	trans
cg09425735_ENSG00000234698	0.000499878	0.000706163	-0.417380167	M1	Female	trans
cg24304928_ZNF75A	0.000499881	0.000706165	-0.337848	M1	Female	trans
cg14451115_U8	0.000499881	0.000706165	-0.326119463	M1	Female	trans
cg24968733_HOXD9	0.000499882	0.000706165	-0.391046796	M1	Female	trans
cg15635867_FZD5	0.000499883	0.000706165	-0.580978357	M1	Female	trans
cg23806703_NUP133	0.000499883	0.000706165	-0.450831417	M1	Female	trans
cg03078816_LINC02813	0.000499884	0.000706165	-0.480934726	M1	Female	trans
cg24050109_CFL1P1	0.000499884	0.000706165	0.411593421	M1	Female	trans
cg09162333_HGH1	0.000499886	0.000706167	-0.515486505	M1	Female	trans
cg17533960_MIR101-1	0.000499888	0.000706169	-0.270797045	M1	Female	trans
cg18805486_PRR13P1	0.000499889	0.000706169	-0.328955558	M1	Female	trans
cg00879723_MRPL43	0.000499889	0.000706169	-0.628347444	M1	Female	trans
cg09627874_ENSG00000233367	0.000499893	0.000706174	0.395858189	M1	Female	trans
cg19431048_ENSG00000227960	0.000499896	0.000706176	-0.689859176	M1	Female	trans
cg05821633_INHA	0.000499898	0.000706176	-0.338098112	M1	Female	trans
cg17724412_MIR641	0.000499898	0.000706176	-0.576527633	M1	Female	trans
cg01473983_DHRS13	0.000499898	0.000706176	-0.576629028	M1	Female	trans
cg06432604_ENSG00000233342	0.000499898	0.000706176	-0.307915435	M1	Female	trans
cg21077610_KRTAP5-5	0.000499899	0.000706176	-0.584191778	M1	Female	trans
cg02987199_ENSG00000224901	0.000499902	0.000706179	-1.173212417	M1	Female	trans
cg15122841_TRIM49C	0.000499902	0.000706179	-0.395352038	M1	Female	trans
cg04390849_RPS6KA4	0.000499903	0.000706179	-0.613954063	M1	Female	trans
cg03966108_PPIAP87	0.000499904	0.00070618	-0.508118787	M1	Female	trans
cg18428180_NPR3	0.000499905	0.00070618	0.465293279	M1	Female	trans
cg08690235_IHH	0.000499906	0.00070618	-0.454360203	M1	Female	trans
cg12329916_PROM2	0.000499906	0.00070618	-0.557127149	M1	Female	trans
cg21593001_FOXL1	0.000499908	0.000706181	-0.452616191	M1	Female	trans
cg24924221_ENSG00000225513	0.000499908	0.000706181	0.444219568	M1	Female	trans
cg07346595_RN7SL441P	0.000499909	0.000706181	-0.403281613	M1	Female	trans
cg20967739_RBM44	0.000499912	0.000706185	-0.727180037	M1	Female	trans
cg06398883_OR6C76	0.000499916	0.000706189	-0.310800074	M1	Female	trans
cg24577131_ALDOAP1	0.000499917	0.000706189	0.471076227	M1	Female	trans
cg17855264_N4BP3	0.000499917	0.000706189	-0.503855774	M1	Female	trans
cg06838215_MRGPRG	0.000499918	0.000706189	-0.408946316	M1	Female	trans
cg00232388_LINC01364	0.000499921	0.000706193	-0.548531896	M1	Female	trans
cg11815008_ENSG00000232042	0.000499923	0.000706193	-0.467260773	M1	Female	trans
cg08527204_MGAT4FP	0.000499923	0.000706193	0.428730035	M1	Female	trans
cg12410054_SPINK2	0.000499923	0.000706193	-0.394772686	M1	Female	trans
cg08923376_OR2AF1P	0.000499928	0.000706197	-0.354874818	M1	Female	trans
cg12041209_PLAU	0.000499928	0.000706197	-0.612737505	M1	Female	trans
cg09471804_RNU6-337P	0.000499928	0.000706197	-0.287881468	M1	Female	trans
cg02711245_RNU6-407P	0.000499929	0.000706197	-0.367123282	M1	Female	trans
cg06103928_RPP38-DT	0.000499929	0.000706197	-0.322275411	M1	Female	trans
cg11575912_ENSG00000236018	0.000499932	0.000706199	0.516419125	M1	Female	trans
cg23200634_SI	0.000499934	0.000706202	-0.556178397	M1	Female	trans
cg24304928_GGTA1	0.000499938	0.000706206	-0.385791836	M1	Female	trans
cg09623464_ARHGAP5	0.000499939	0.000706206	-0.48252647	M1	Female	trans
cg07732331_MIR941-2	0.000499939	0.000706206	-0.413157204	M1	Female	trans
cg09736391_LINC02665	0.00049994	0.000706206	-0.444698505	M1	Female	trans
cg10054332_H3P43	0.000499941	0.000706207	-0.332158008	M1	Female	trans
cg00364747_TRBV12-2	0.000499944	0.00070621	-0.464996781	M1	Female	trans
cg11646117_UBBP3	0.000499948	0.000706215	-0.459446636	M1	Female	trans
cg19822890_ENSG00000230026	0.000499951	0.000706218	-0.461908015	M1	Female	trans
cg16562709_SNX15	0.000499953	0.000706218	-0.469917358	M1	Female	trans
cg13716788_SLC47A2	0.000499953	0.000706218	-0.35570079	M1	Female	trans
cg04208996_RDH13	0.000499956	0.000706222	0.488771064	M1	Female	trans
cg24656207_ENSG00000236364	0.000499958	0.000706224	-0.370568839	M1	Female	trans
cg14190294_ENSG00000215302	0.000499959	0.000706224	-0.422677516	M1	Female	trans
cg04243292_RNU5A-5P	0.000499962	0.000706226	-0.755654486	M1	Female	trans
cg17844690_ME2P1	0.000499962	0.000706226	-0.361299824	M1	Female	trans
cg19787076_PDLIM1	0.000499963	0.000706226	-0.428234712	M1	Female	trans
cg24171294_NIPSNAP1	0.000499964	0.000706228	-0.413836263	M1	Female	trans
cg21223094_ACTBP7	0.000499966	0.000706229	-0.58256724	M1	Female	trans
cg25271055_C14orf39	0.000499967	0.000706229	-0.46449262	M1	Female	trans
cg14181874_KATNBL1P3	0.000499968	0.000706229	-0.332383771	M1	Female	trans
cg10207553_ADH1A	0.000499968	0.000706229	0.418864563	M1	Female	trans
cg05577657_RPL39P38	0.000499972	0.000706234	-0.568437186	M1	Female	trans
cg26329715_GKAP1	0.000499972	0.000706234	0.40671794	M1	Female	trans
cg08361173_LINC02097	0.000499974	0.000706235	-0.535938431	M1	Female	trans
cg02881893_LINC01204	0.000499977	0.000706237	-0.451313249	M1	Female	trans
cg08159493_ENSG00000226375	0.000499977	0.000706237	-0.558433371	M1	Female	trans
cg03830265_SATB1	0.000499977	0.000706237	-0.400887835	M1	Female	trans
cg17121694_ADGRG2	0.000499982	0.000706243	-0.269986391	M1	Female	trans
cg18361467_TRIM66	0.000499984	0.000706245	-0.338586998	M1	Female	trans
cg23891601_LRRC57P1	0.000499985	0.000706245	-0.511780534	M1	Female	trans
cg09107912_GLIS1	0.000499995	0.000706258	-0.532291076	M1	Female	trans
cg25855415_SNORD58	0.000499997	0.00070626	-0.366268753	M1	Female	trans
cg22150270_PRRX2-AS1	0.000499998	0.00070626	-0.434611355	M1	Female	trans
cg12877532_RFX6	0.000499999	0.00070626	-0.154680182	M1	Female	trans
cg26031613_LINC00671	0.0005	0.00070626	0.417264039	M1	Female	trans
cg14549869_LINC01755	0.000500001	0.00070626	-0.410978526	M1	Female	trans
cg19331905_RNU6-883P	0.000500001	0.00070626	-0.490548207	M1	Female	trans
cg03830265_ENSG00000229262	0.000500001	0.00070626	-0.423834256	M1	Female	trans
cg20966089_LINC01886	0.000500003	0.000706262	-0.593046522	M1	Female	trans
cg26708548_KCNJ16	0.000500004	0.000706263	0.336617807	M1	Female	trans
cg10817223_UPK1A	0.000500007	0.000706266	-0.383990471	M1	Female	trans
cg12544143_STON1	0.000500007	0.000706266	-0.411565926	M1	Female	trans
cg18980548_LRRC3B	0.00050001	0.000706268	-0.419091015	M1	Female	trans
cg20695805_TRIP10	0.000500011	0.000706268	0.476458056	M1	Female	trans
cg17382990_ANKRD36P1	0.000500012	0.000706268	-0.58621348	M1	Female	trans
cg19485103_SNORD91A	0.000500013	0.000706268	-0.561840035	M1	Female	trans
cg20638896_TRIO	0.000500017	0.000706268	-0.734715402	M1	Female	trans
cg23209353_ENSG00000238291	0.00050002	0.000706268	-0.544201079	M1	Female	trans
cg03094912_PCDH8P1	0.000500022	0.000706268	-0.187315091	M1	Female	trans
cg10802702_PPP4R4	0.000500024	0.000706268	-0.487329262	M1	Female	trans
cg08080515_NIPA2P2	0.000500024	0.000706268	0.381053941	M1	Female	trans
cg08080515_MIR1237	0.000500024	0.000706268	0.416073629	M1	Female	trans
cg08080515_SNORD115-37	0.000500024	0.000706268	0.255388669	M1	Female	trans
cg08080515_ENSG00000224504	0.000500024	0.000706268	0.329180468	M1	Female	trans
cg08080515_GAPDHP29	0.000500024	0.000706268	0.208036814	M1	Female	trans
cg08080515_LINC02790	0.000500024	0.000706268	0.463804086	M1	Female	trans
cg08080515_LCE2A	0.000500024	0.000706268	0.463804086	M1	Female	trans
cg08080515_LINC00606	0.000500024	0.000706268	0.463804086	M1	Female	trans
cg08080515_RNY4P28	0.000500024	0.000706268	0.463804086	M1	Female	trans
cg08080515_RNA5SP31	0.000500024	0.000706268	0.463804086	M1	Female	trans
cg08080515_SFPQP1	0.000500024	0.000706268	0.463804086	M1	Female	trans
cg08080515_ENSG00000226739	0.000500024	0.000706268	0.463804086	M1	Female	trans
cg08080515_ENSG00000228367	0.000500024	0.000706268	0.329180468	M1	Female	trans
cg08080515_DNM1P24	0.000500024	0.000706268	0.463804086	M1	Female	trans
cg04195855_ZNRF2P1	0.000500025	0.000706268	-0.463946771	M1	Female	trans
cg02281699_ACTG1P18	0.000500026	0.000706269	-0.357380013	M1	Female	trans
cg11030720_ENSG00000217631	0.000500028	0.00070627	-0.373534765	M1	Female	trans
cg13564156_NDUFV2	0.000500029	0.00070627	-0.572537774	M1	Female	trans
cg00232388_ENSG00000236817	0.000500029	0.00070627	-0.635152632	M1	Female	trans
cg04152562_RNU6ATAC10P	0.000500029	0.00070627	-0.378676941	M1	Female	trans
cg14594743_TAL1	0.00050003	0.00070627	-0.368904558	M1	Female	trans
cg10728716_CALD1	0.000500031	0.00070627	-0.400167428	M1	Female	trans
cg15166583_HNRNPD	0.000500031	0.00070627	-0.477944711	M1	Female	trans
cg06322601_THEM6	0.000500034	0.000706272	-0.38348148	M1	Female	trans
cg20852862_PLPPR1	0.000500035	0.000706272	-0.444315478	M1	Female	trans
cg15910024_ZSCAN1	0.000500035	0.000706272	-0.418734046	M1	Female	trans
cg13973727_ENSG00000243038	0.000500037	0.000706274	-0.426767978	M1	Female	trans
cg01693891_ENSG00000226868	0.000500037	0.000706274	-0.529283767	M1	Female	trans
cg14737164_ENSG00000224413	0.000500038	0.000706274	-0.275153022	M1	Female	trans
cg21287367_SLC2A2	0.000500039	0.000706275	-0.46467442	M1	Female	trans
cg26393871_WDR87BP	0.000500042	0.000706277	0.37533742	M1	Female	trans
cg04208996_COPG2	0.000500043	0.000706277	-0.500254595	M1	Female	trans
cg12552823_GCA	0.000500043	0.000706277	-0.519813508	M1	Female	trans
cg12782696_BTBD11	0.000500044	0.000706277	-0.664696575	M1	Female	trans
cg11308394_RNY1P14	0.000500047	0.00070628	-0.478113124	M1	Female	trans
cg09627874_RNU6-1177P	0.000500047	0.00070628	0.37629395	M1	Female	trans
cg06983174_ENSG00000223495	0.000500049	0.000706283	1.346332315	M1	Female	trans
cg02516820_ZP2	0.000500051	0.000706284	-0.485783589	M1	Female	trans
cg14197892_MTCO1P53	0.000500053	0.000706286	-0.479932335	M1	Female	trans
cg18361467_HMGN2P48	0.000500057	0.00070629	-0.251126832	M1	Female	trans
cg12142665_ENSG00000236425	0.000500057	0.00070629	-0.468413553	M1	Female	trans
cg20007465_CYYR1	0.000500058	0.00070629	0.337237705	M1	Female	trans
cg20154216_MMADHCP1	0.000500059	0.000706291	-0.494651691	M1	Female	trans
cg18251222_LGALS7	0.000500061	0.000706293	0.587151449	M1	Female	trans
cg23024913_LINC01474	0.000500064	0.000706295	-0.352277457	M1	Female	trans
cg22646311_STIP1P3	0.000500064	0.000706295	0.360743401	M1	Female	trans
cg20725662_HHATL	0.000500066	0.000706297	-0.378923292	M1	Female	trans
cg04325406_GABRG1	0.000500068	0.000706299	-0.332854927	M1	Female	trans
cg04390849_SLC2A1	0.00050007	0.000706301	-0.589413519	M1	Female	trans
cg14056656_MT1DP	0.000500073	0.000706304	-0.33602032	M1	Female	trans
cg00246303_FOXA3	0.000500074	0.000706304	-0.390982415	M1	Female	trans
cg11263225_LCN1	0.000500076	0.000706307	-0.214558188	M1	Female	trans
cg05266796_OR9A1P	0.00050008	0.000706311	0.539240657	M1	Female	trans
cg17772171_SKP1P3	0.000500081	0.000706311	0.39989033	M1	Female	trans
cg05095590_RPS3AP37	0.000500081	0.000706311	-0.413955196	M1	Female	trans
cg14457908_EIF4A1P13	0.000500083	0.000706313	-0.410443058	M1	Female	trans
cg00326788_RPS2P48	0.000500086	0.000706316	-0.325050711	M1	Female	trans
cg12181907_LINC01639	0.000500089	0.00070632	-0.255314275	M1	Female	trans
cg01569860_RBP1	0.000500092	0.000706323	-0.470990754	M1	Female	trans
cg13854498_U8	0.000500095	0.000706326	-0.607830191	M1	Female	trans
cg14457908_ENSG00000236137	0.000500096	0.000706327	-0.456118752	M1	Female	trans
cg25757115_TESK1	0.0005001	0.000706331	-0.488305511	M1	Female	trans
cg02158095_PSMC1P11	0.000500104	0.000706336	0.765725644	M1	Female	trans
cg25530761_ENSG00000230287	0.000500107	0.000706339	-0.430246808	M1	Female	trans
cg15166583_RCOR3	0.000500108	0.00070634	-0.436176427	M1	Female	trans
cg09562938_ENSG00000225087	0.000500109	0.00070634	-0.477855978	M1	Female	trans
cg08950088_JADE1	0.000500111	0.000706341	-0.458238424	M1	Female	trans
cg20803916_ZNF847P	0.000500114	0.000706344	-0.370043181	M1	Female	trans
cg05166317_CLIC2	0.000500117	0.000706345	-0.419588163	M1	Female	trans
cg09162333_NDUFS6	0.000500118	0.000706345	-0.503124565	M1	Female	trans
cg23052437_ENSG00000236864	0.000500118	0.000706345	-0.522800631	M1	Female	trans
cg22203300_CBLC	0.000500119	0.000706345	-1.002576078	M1	Female	trans
cg13101073_RN7SL734P	0.000500119	0.000706345	-0.50967197	M1	Female	trans
cg16897387_BANF1P5	0.00050012	0.000706345	-0.959397465	M1	Female	trans
cg10959048_CDH15	0.00050012	0.000706345	-0.343271592	M1	Female	trans
cg15633919_CDKL4	0.000500121	0.000706345	-0.387869392	M1	Female	trans
cg07173972_EPN3	0.000500121	0.000706345	-0.402866339	M1	Female	trans
cg27478635_MIR103A2	0.000500121	0.000706345	0.384599415	M1	Female	trans
cg20757966_ENSG00000227658	0.000500122	0.000706345	-0.382007885	M1	Female	trans
cg03929761_SNORA68B	0.000500123	0.000706347	-0.477331487	M1	Female	trans
cg13646545_RTP1	0.000500125	0.000706347	-0.823037977	M1	Female	trans
cg17376853_POLR3G	0.000500126	0.000706347	-0.431392406	M1	Female	trans
cg00879723_INPP5A	0.000500126	0.000706347	-0.634123602	M1	Female	trans
cg13848087_LINC01700	0.000500126	0.000706347	-0.318496989	M1	Female	trans
cg00199007_DPY19L1P1	0.000500129	0.000706349	0.400650643	M1	Female	trans
cg00488692_PDCL3P1	0.00050013	0.000706349	0.642434092	M1	Female	trans
cg02423471_ENSG00000227907	0.00050013	0.000706349	-0.462520441	M1	Female	trans
cg19678863_ENSG00000228648	0.000500132	0.000706351	-0.601328793	M1	Female	trans
cg17918676_UBL4B	0.000500134	0.000706353	-0.364462742	M1	Female	trans
cg10959048_DNAJC18	0.000500135	0.000706353	-0.37462867	M1	Female	trans
cg16887334_ENSG00000237807	0.000500136	0.000706355	-0.409664454	M1	Female	trans
cg24232370_ZNF804B	0.000500141	0.00070636	-0.657498047	M1	Female	trans
cg06024364_TYW5	0.000500142	0.00070636	-0.360527156	M1	Female	trans
cg17725166_NAA11	0.000500142	0.00070636	-0.328392384	M1	Female	trans
cg10254698_SOX18	0.000500142	0.00070636	-0.556151187	M1	Female	trans
cg19640231_WNT9B	0.000500145	0.000706362	-0.368446902	M1	Female	trans
cg04208996_MACROD2-IT1	0.000500145	0.000706362	-0.457428438	M1	Female	trans
cg12953599_FKBP11	0.000500146	0.000706362	0.316844208	M1	Female	trans
cg18347010_LINC00158	0.000500147	0.000706362	0.443017361	M1	Female	trans
cg04767732_CCDC182	0.00050015	0.000706365	2.017507626	M1	Female	trans
cg10373728_VHL	0.000500151	0.000706365	0.605967241	M1	Female	trans
cg18343923_ENSG00000237468	0.000500151	0.000706365	-0.554471953	M1	Female	trans
cg00246303_RPS2P48	0.000500151	0.000706365	0.383811963	M1	Female	trans
cg05143174_RNA5SP488	0.000500159	0.000706374	-0.462541026	M1	Female	trans
cg08690623_ERICH4	0.000500159	0.000706374	-0.27429886	M1	Female	trans
cg00704224_U3	0.000500163	0.000706378	-0.532477186	M1	Female	trans
cg18692382_OR5B12	0.000500164	0.000706378	0.329396388	M1	Female	trans
cg26701270_ENSG00000225240	0.000500166	0.00070638	-0.288792193	M1	Female	trans
cg25192647_LINC02068	0.000500166	0.000706381	-0.335128129	M1	Female	trans
cg21411095_MTND6P32	0.000500169	0.000706384	-0.421422296	M1	Female	trans
cg05708441_PCSK1	0.000500171	0.000706386	-0.376400999	M1	Female	trans
cg19836592_RBMXL2	0.000500173	0.000706387	-0.46642516	M1	Female	trans
cg02945674_ENSG00000236701	0.000500173	0.000706387	-0.466034582	M1	Female	trans
cg16512708_RNA5SP163	0.000500174	0.000706387	0.558912303	M1	Female	trans
cg15250633_ENSG00000229379	0.000500175	0.000706387	-0.435618345	M1	Female	trans
cg27614177_ENSG00000224375	0.000500175	0.000706387	-0.523019731	M1	Female	trans
cg18619616_ENSG00000225884	0.000500179	0.00070639	-0.397427187	M1	Female	trans
cg05959459_UCN2	0.000500179	0.00070639	-0.454947147	M1	Female	trans
cg05264324_TMED6	0.000500184	0.000706396	-0.408662842	M1	Female	trans
cg10040153_ENSG00000228335	0.000500187	0.0007064	-0.490221264	M1	Female	trans
cg21226442_SNRPGP8	0.000500188	0.0007064	-0.579538938	M1	Female	trans
cg01428095_SHISA2	0.000500189	0.000706401	-0.542852387	M1	Female	trans
cg01473983_AKAP8	0.000500192	0.000706403	-0.508049279	M1	Female	trans
cg23647554_ENSG00000231187	0.000500194	0.000706405	-0.437937958	M1	Female	trans
cg13611088_TOM1	0.000500195	0.000706405	-0.701524698	M1	Female	trans
cg10653573_OR4S2	0.000500195	0.000706405	-0.542515884	M1	Female	trans
cg26031613_SNORD83	0.000500197	0.000706406	0.398977251	M1	Female	trans
cg17918676_ENSG00000235403	0.000500197	0.000706406	-0.425395789	M1	Female	trans
cg23911229_RBPMS2P1	0.000500199	0.000706406	-0.430796306	M1	Female	trans
cg12419862_INTS3	0.000500199	0.000706406	0.39694844	M1	Female	trans
cg12353589_LINC00690	0.000500199	0.000706406	-0.214753659	M1	Female	trans
cg24880701_REXO1	0.000500199	0.000706406	-0.485111965	M1	Female	trans
cg02913884_IL1RAP	0.000500202	0.000706408	0.416284159	M1	Female	trans
cg08662043_NBPF18P	0.000500202	0.000706408	-0.485187979	M1	Female	trans
cg19534681_ENSG00000227220	0.000500204	0.000706409	0.356621978	M1	Female	trans
cg24897754_RNU6-984P	0.000500205	0.00070641	0.574242043	M1	Female	trans
cg16498770_ENSG00000213690	0.000500211	0.000706417	0.571168663	M1	Female	trans
cg24530480_PREB	0.000500212	0.000706417	0.569561345	M1	Female	trans
cg02747950_ENSG00000240441	0.000500213	0.000706417	-0.550848488	M1	Female	trans
cg03661458_ENSG00000230704	0.000500213	0.000706417	0.635068058	M1	Female	trans
cg04874862_OTOF	0.000500213	0.000706417	-0.494328089	M1	Female	trans
cg03220912_MOSMO	0.000500215	0.000706418	-0.401131782	M1	Female	trans
cg06645242_ENSG00000226134	0.000500216	0.000706418	-0.55313923	M1	Female	trans
cg17772171_ZDHHC24	0.000500217	0.000706418	-0.511172793	M1	Female	trans
cg12692753_ENSG00000232622	0.000500217	0.000706418	0.270303994	M1	Female	trans
cg02350090_CDY7P	0.000500217	0.000706418	0.44236183	M1	Female	trans
cg22963296_SLC25A5P7	0.000500218	0.000706418	-0.560113294	M1	Female	trans
cg01952618_ZNF727	0.000500218	0.000706418	-0.600342858	M1	Female	trans
cg27616227_ENSG00000238934	0.000500222	0.000706422	0.383134145	M1	Female	trans
cg09377308_USP11	0.000500225	0.000706425	-0.544415886	M1	Female	trans
cg01479912_LINC02583	0.000500229	0.00070643	0.390197878	M1	Female	trans
cg16516576_CST9	0.000500231	0.000706432	-0.421265452	M1	Female	trans
cg01824284_ENSG00000231827	0.000500232	0.000706432	-0.360549994	M1	Female	trans
cg00879723_RPL12P35	0.000500232	0.000706432	-0.574459174	M1	Female	trans
cg12827530_STARD6	0.000500234	0.000706433	-0.475587801	M1	Female	trans
cg27375966_TERF1P4	0.000500234	0.000706433	-0.475893324	M1	Female	trans
cg18626478_ENSG00000229079	0.000500236	0.000706434	-0.456368136	M1	Female	trans
cg04768892_RAB5IF	0.000500236	0.000706434	-0.671130587	M1	Female	trans
cg04478428_FBXW5	0.000500238	0.000706436	-0.417544393	M1	Female	trans
cg22976778_RPSAP4	0.000500241	0.000706439	-0.643625297	M1	Female	trans
cg13302528_CTAGE14P	0.000500245	0.000706443	-0.431822085	M1	Female	trans
cg13242077_HMGN2P38	0.000500245	0.000706443	-0.383333852	M1	Female	trans
cg17158894_MACROD2-IT1	0.000500247	0.000706445	-0.560001024	M1	Female	trans
cg01028000_FBXO44	0.000500248	0.000706445	-0.700815102	M1	Female	trans
cg00090697_LYG2	0.000500248	0.000706445	-0.397214554	M1	Female	trans
cg21610436_TAGLN3	0.00050025	0.000706447	-0.469856124	M1	Female	trans
cg24016523_CHCHD4P4	0.000500252	0.000706449	-0.380099049	M1	Female	trans
cg17158894_CPT2	0.000500254	0.00070645	-0.598339049	M1	Female	trans
cg23745161_ENSG00000233739	0.000500257	0.000706453	-0.41610269	M1	Female	trans
cg19273773_ADCYAP1	0.000500258	0.000706453	0.247730751	M1	Female	trans
cg19640299_TAS1R1	0.000500258	0.000706453	-0.499167923	M1	Female	trans
cg25181043_RN7SL337P	0.000500259	0.000706453	-0.429635346	M1	Female	trans
cg19693276_ATP5F1AP8	0.00050026	0.000706453	-0.581094004	M1	Female	trans
cg03283042_KCNG3	0.000500263	0.000706457	-0.447698718	M1	Female	trans
cg15079934_RAB15	0.000500264	0.000706458	0.427865863	M1	Female	trans
cg26720125_IQCJ	0.000500265	0.000706458	0.588106614	M1	Female	trans
cg20252529_PGM5P4-AS1	0.000500266	0.000706459	-0.451537178	M1	Female	trans
cg19982758_JPH3	0.000500267	0.000706459	-0.388543769	M1	Female	trans
cg04599643_PSME2P2	0.000500276	0.00070647	0.722269114	M1	Female	trans
cg04544994_ENSG00000236159	0.000500276	0.00070647	-0.439092107	M1	Female	trans
cg25570278_AMD1P1	0.000500278	0.00070647	-0.502120284	M1	Female	trans
cg06640662_RPL4P3	0.000500278	0.00070647	-0.502884775	M1	Female	trans
cg25838060_LINC02636	0.000500278	0.00070647	-0.436416618	M1	Female	trans
cg04343263_SNORD115-24	0.000500285	0.000706478	-0.421662575	M1	Female	trans
cg09785766_UPF3AP2	0.000500285	0.000706478	-0.361539622	M1	Female	trans
cg13703714_KRTCAP3	0.000500287	0.000706478	-0.427661383	M1	Female	trans
cg21542081_GJB6	0.000500287	0.000706478	-0.584114915	M1	Female	trans
cg27263998_UBBP3	0.000500289	0.000706479	0.541745005	M1	Female	trans
cg05497124_CUBNP2	0.00050029	0.000706479	-0.352416274	M1	Female	trans
cg02333352_ENSG00000227365	0.00050029	0.000706479	0.614626557	M1	Female	trans
cg22717608_ENSG00000225337	0.00050029	0.000706479	0.488457241	M1	Female	trans
cg12612309_CPXM1	0.000500292	0.00070648	-0.555392076	M1	Female	trans
cg21966616_CLEC4E	0.000500292	0.00070648	-0.38940295	M1	Female	trans
cg14094409_AMD1P1	0.000500293	0.00070648	0.463314528	M1	Female	trans
cg08547343_RPS29P9	0.000500293	0.00070648	0.205378873	M1	Female	trans
cg09627874_OSBPL10-AS1	0.000500294	0.00070648	0.405626491	M1	Female	trans
cg08355260_MESP1	0.000500295	0.00070648	-0.597276729	M1	Female	trans
cg25706257_LYPD3	0.000500296	0.00070648	-0.451766343	M1	Female	trans
cg16336121_CAMP	0.000500297	0.00070648	-0.559857322	M1	Female	trans
cg04507312_HOXA13	0.000500298	0.000706481	-0.592718158	M1	Female	trans
cg16507569_WARS2P1	0.000500301	0.000706484	-0.426279153	M1	Female	trans
cg17753090_ENSG00000228933	0.000500306	0.00070649	-0.392107566	M1	Female	trans
cg22009052_RN7SL846P	0.000500309	0.000706494	-0.395694041	M1	Female	trans
cg15668967_ITGA10	0.00050031	0.000706494	-0.297766188	M1	Female	trans
cg10040153_RN7SL338P	0.000500311	0.000706495	-0.460379181	M1	Female	trans
cg19763463_SLC4A4	0.000500312	0.000706495	-0.453923205	M1	Female	trans
cg08013109_SEL1L2	0.000500313	0.000706496	-0.306865953	M1	Female	trans
cg16340122_ENSG00000205596	0.000500314	0.000706496	-0.515395937	M1	Female	trans
cg00507815_GSPT2	0.000500316	0.000706498	-0.433384928	M1	Female	trans
cg02055265_ENSG00000235358	0.000500318	0.000706499	-0.229437011	M1	Female	trans
cg00643695_ENSG00000242477	0.000500319	0.000706499	-0.395975675	M1	Female	trans
cg06571405_EIF3LP2	0.000500319	0.000706499	-0.393327041	M1	Female	trans
cg14227731_FUT5	0.000500319	0.000706499	-0.354125245	M1	Female	trans
cg13904505_ENSG00000223966	0.000500322	0.0007065	0.439034421	M1	Female	trans
cg03272310_ENSG00000240441	0.000500323	0.0007065	-0.453544285	M1	Female	trans
cg10249221_OR2B2	0.000500328	0.0007065	0.364052291	M1	Female	trans
cg20945463_DNAJB8-AS1	0.000500332	0.0007065	-0.43627512	M1	Female	trans
cg22333846_YWHAQP4	0.000500334	0.0007065	0.394844837	M1	Female	trans
cg22333846_RPL9P15	0.000500334	0.0007065	0.596354594	M1	Female	trans
cg17121694_FAR1	0.000500334	0.0007065	-0.331542065	M1	Female	trans
cg13073629_ENSG00000108516	0.000500335	0.0007065	-0.464751155	M1	Female	trans
cg13073629_MTND5P30	0.000500335	0.0007065	-0.565677092	M1	Female	trans
cg13073629_RNU1-18P	0.000500335	0.0007065	-0.329040251	M1	Female	trans
cg13073629_RN7SL705P	0.000500335	0.0007065	-0.565677092	M1	Female	trans
cg13073629_HMGN1P32	0.000500335	0.0007065	-0.329040251	M1	Female	trans
cg13073629_MRPS16P2	0.000500335	0.0007065	-0.565677092	M1	Female	trans
cg13073629_ENSG00000228790	0.000500335	0.0007065	-0.565677092	M1	Female	trans
cg13073629_ENSG00000234768	0.000500335	0.0007065	-0.565677092	M1	Female	trans
cg13073629_DPH3P2	0.000500335	0.0007065	-0.565677092	M1	Female	trans
cg13073629_ENSG00000234441	0.000500335	0.0007065	-0.558651903	M1	Female	trans
cg13073629_MRPS18BP1	0.000500335	0.0007065	-0.401483849	M1	Female	trans
cg13073629_MT4	0.000500335	0.0007065	-0.401483849	M1	Female	trans
cg13073629_ENSG00000230977	0.000500335	0.0007065	-0.401483849	M1	Female	trans
cg13073629_ENSG00000239622	0.000500335	0.0007065	-0.401483849	M1	Female	trans
cg19931102_TSPEAR-AS2	0.000500336	0.000706501	-0.421228753	M1	Female	trans
cg04337937_ESRRAP1	0.000500338	0.000706503	-0.480790844	M1	Female	trans
cg08268925_ORC6	0.000500339	0.000706503	-0.429145863	M1	Female	trans
cg16959364_SH3GL1	0.00050034	0.000706504	-0.374988821	M1	Female	trans
cg06736785_SLC11A2	0.000500343	0.000706505	0.454877508	M1	Female	trans
cg16092069_CDH15	0.000500343	0.000706505	-0.361372599	M1	Female	trans
cg13795336_SNORD115-29	0.000500344	0.000706505	2.240776891	M1	Female	trans
cg16878332_ENSG00000226661	0.000500344	0.000706505	0.459411656	M1	Female	trans
cg21904701_ENSG00000240441	0.000500345	0.000706505	-0.478398002	M1	Female	trans
cg15717212_ENSG00000231297	0.000500345	0.000706505	0.761562672	M1	Female	trans
cg14203970_USP41	0.000500346	0.000706505	-0.18679133	M1	Female	trans
cg08854979_OBP2A	0.000500351	0.000706507	-0.402422985	M1	Female	trans
cg17296658_FBLN7	0.000500351	0.000706507	-0.366528221	M1	Female	trans
cg24863484_CLEC4C	0.000500354	0.000706507	-0.472478763	M1	Female	trans
cg17952679_PRAMEF2	0.000500356	0.000706507	-0.540138123	M1	Female	trans
cg17952679_RNA5-8SP5	0.000500356	0.000706507	-0.540138123	M1	Female	trans
cg17952679_LINC02032	0.000500356	0.000706507	-0.233400922	M1	Female	trans
cg17952679_LINC00841	0.000500356	0.000706507	-0.302735794	M1	Female	trans
cg17952679_BRI3P2	0.000500356	0.000706507	-0.540138123	M1	Female	trans
cg17952679_RN7SL601P	0.000500356	0.000706507	-0.540138123	M1	Female	trans
cg17952679_ENSG00000234391	0.000500356	0.000706507	-0.540138123	M1	Female	trans
cg17952679_ENSG00000218561	0.000500356	0.000706507	-0.484552067	M1	Female	trans
cg22563704_F13A1	0.000500356	0.000706507	0.570760465	M1	Female	trans
cg04208996_RNU6-1107P	0.000500357	0.000706508	-0.460403807	M1	Female	trans
cg22159430_CCL13	0.000500358	0.000706508	-0.366675487	M1	Female	trans
cg03992063_ENSG00000241400	0.000500358	0.000706508	-0.382135062	M1	Female	trans
cg02158090_PGLS	0.000500359	0.000706508	-0.553551273	M1	Female	trans
cg12571007_KDM3B	0.000500367	0.000706515	-0.339056421	M1	Female	trans
cg12225344_ONECUT3	0.000500369	0.000706515	-0.119578749	M1	Female	trans
cg02145137_RN7SL499P	0.000500372	0.000706515	0.38617659	M1	Female	trans
cg10516613_ENSG00000225884	0.000500372	0.000706515	-0.416466395	M1	Female	trans
cg24880701_RAB43	0.000500372	0.000706515	-0.498813346	M1	Female	trans
cg26972832_ENSG00000240056	0.000500373	0.000706515	-0.424424105	M1	Female	trans
cg00199007_HMGN5	0.000500374	0.000706515	0.384432529	M1	Female	trans
cg08894280_CR1	0.000500374	0.000706515	-0.404627284	M1	Female	trans
cg06322601_SLC9A3R1	0.000500374	0.000706515	-0.385502034	M1	Female	trans
cg06169910_HAND2-AS1	0.000500376	0.000706515	0.399704962	M1	Female	trans
cg06169910_CYLC2	0.000500376	0.000706515	0.595596657	M1	Female	trans
cg06169910_CCDC172	0.000500376	0.000706515	0.595596657	M1	Female	trans
cg06169910_CACNG3	0.000500376	0.000706515	0.595596657	M1	Female	trans
cg06169910_CFTRP3	0.000500376	0.000706515	0.595596657	M1	Female	trans
cg06169910_ENSG00000212273	0.000500376	0.000706515	0.595596657	M1	Female	trans
cg06169910_ENSG00000214641	0.000500376	0.000706515	0.595596657	M1	Female	trans
cg06169910_ENSG00000226078	0.000500376	0.000706515	0.595596657	M1	Female	trans
cg06169910_ENSG00000233616	0.000500376	0.000706515	0.595596657	M1	Female	trans
cg23203812_ENSG00000238215	0.000500376	0.000706515	-0.455760296	M1	Female	trans
cg11908294_SDC1	0.000500377	0.000706515	-0.646400809	M1	Female	trans
cg25226014_AKAP1	0.000500378	0.000706515	0.588725182	M1	Female	trans
cg04365481_CCDC125	0.000500379	0.000706516	0.429419575	M1	Female	trans
cg08594651_SLC17A7	0.000500379	0.000706516	-0.326746996	M1	Female	trans
cg04492287_MEN1	0.000500384	0.000706521	-0.469818793	M1	Female	trans
cg09082134_RNU6-984P	0.000500385	0.000706522	-0.465022564	M1	Female	trans
cg06651605_SLC2A14	0.000500386	0.000706522	-0.559812141	M1	Female	trans
cg05218362_ENSG00000219159	0.000500395	0.000706522	-0.271596481	M1	Female	trans
cg16661266_GGCTP3	0.000500395	0.000706522	-0.486823293	M1	Female	trans
cg16661266_ENSG00000224400	0.000500395	0.000706522	-0.456005024	M1	Female	trans
cg16661266_ENSG00000230432	0.000500395	0.000706522	-0.609562104	M1	Female	trans
cg16661266_MTND2P19	0.000500395	0.000706522	-0.482260649	M1	Female	trans
cg16661266_AKR1B1P2	0.000500395	0.000706522	-0.482260649	M1	Female	trans
cg16661266_SAR1AP1	0.000500395	0.000706522	-0.433945538	M1	Female	trans
cg16661266_KIF2B	0.000500395	0.000706522	-0.679488857	M1	Female	trans
cg16661266_OR7E19P	0.000500395	0.000706522	-0.679488857	M1	Female	trans
cg16661266_RNU6-924P	0.000500395	0.000706522	-0.482260649	M1	Female	trans
cg16661266_ENSG00000234918	0.000500395	0.000706522	-0.433945538	M1	Female	trans
cg16661266_SNORD114-22	0.000500395	0.000706522	-0.679488857	M1	Female	trans
cg13920792_ENSG00000227719	0.000500398	0.000706524	-0.357403592	M1	Female	trans
cg14999724_SLC17A7	0.000500398	0.000706524	-0.394438598	M1	Female	trans
cg05868023_PTCHD1	0.0005004	0.000706524	0.336735575	M1	Female	trans
cg25706257_ZAR1	0.000500401	0.000706524	-0.381531889	M1	Female	trans
cg06746005_EIF4A3	0.000500401	0.000706524	0.484978771	M1	Female	trans
cg24304928_MTRF1	0.000500402	0.000706524	-0.351670963	M1	Female	trans
cg19466967_ENSG00000233574	0.000500402	0.000706524	-0.523397577	M1	Female	trans
cg24099990_PLA2G4E	0.000500409	0.000706533	-0.406974612	M1	Female	trans
cg01569860_ENSG00000224478	0.00050041	0.000706534	-0.339863317	M1	Female	trans
cg07472332_SLC44A2	0.000500411	0.000706535	0.371220196	M1	Female	trans
cg03470780_PPP4R4	0.000500413	0.000706537	-0.464510084	M1	Female	trans
cg16427552_ENSG00000180458	0.000500416	0.000706539	0.653571229	M1	Female	trans
cg13168050_ENSG00000224172	0.00050042	0.000706543	-0.403636371	M1	Female	trans
cg18087761_NSUN3	0.000500421	0.000706544	-0.442369249	M1	Female	trans
cg07543199_ENSG00000225798	0.000500427	0.000706552	-0.361971236	M1	Female	trans
cg09575750_POTEC	0.000500428	0.000706552	-0.575771268	M1	Female	trans
cg23806703_AP3M2	0.000500429	0.000706552	-0.457546038	M1	Female	trans
cg18786324_RN7SKP224	0.000500432	0.000706556	-0.347891583	M1	Female	trans
cg17401373_UBE2L2	0.000500434	0.000706557	-0.3754151	M1	Female	trans
cg03397234_GOLGA6L4	0.000500436	0.00070656	0.447640205	M1	Female	trans
cg04001978_CSMD2	0.000500438	0.000706561	-0.443943557	M1	Female	trans
cg08121165_UGT8	0.000500442	0.000706566	0.397499041	M1	Female	trans
cg12840361_CCDC8	0.000500444	0.000706568	-0.461546389	M1	Female	trans
cg22965079_ENSG00000242477	0.000500445	0.000706568	0.435041088	M1	Female	trans
cg02768760_GRM7	0.000500445	0.000706568	-0.392162342	M1	Female	trans
cg25569590_ALDOAP1	0.000500448	0.000706571	0.587680406	M1	Female	trans
cg20602786_ENSG00000213247	0.000500451	0.000706572	-0.628432854	M1	Female	trans
cg18087761_GAR1	0.000500451	0.000706572	-0.476482229	M1	Female	trans
cg12559988_OR6M1	0.000500451	0.000706572	-0.411366585	M1	Female	trans
cg09623464_METAP2	0.000500452	0.000706572	-0.494838947	M1	Female	trans
cg04492287_TSSK6	0.000500455	0.000706573	-0.453312476	M1	Female	trans
cg19115205_NBDY	0.000500456	0.000706573	-0.566326871	M1	Female	trans
cg08268925_RFC4	0.000500459	0.000706573	-0.394490094	M1	Female	trans
cg05492735_SLC12A7	0.000500463	0.000706573	-0.89442047	M1	Female	trans
cg02930701_RPL9P31	0.000500466	0.000706573	-0.412149513	M1	Female	trans
cg16990532_LINC01876	0.00050047	0.000706573	0.320808419	M1	Female	trans
cg20729171_SKP1P3	0.00050047	0.000706573	0.47524218	M1	Female	trans
cg18995821_RNA5S3	0.000500471	0.000706573	-0.478534577	M1	Female	trans
cg27208514_OR4C5	0.000500471	0.000706573	-0.44519516	M1	Female	trans
cg27208514_RNU7-95P	0.000500471	0.000706573	-0.765367466	M1	Female	trans
cg27208514_HNRNPA1P43	0.000500471	0.000706573	-0.314406769	M1	Female	trans
cg27208514_MTND5P29	0.000500471	0.000706573	-0.543212162	M1	Female	trans
cg27208514_MTND4P13	0.000500471	0.000706573	-0.765367466	M1	Female	trans
cg27208514_RNA5SP234	0.000500471	0.000706573	-0.765367466	M1	Female	trans
cg27208514_RN7SKP6	0.000500471	0.000706573	-0.765367466	M1	Female	trans
cg27208514_LINC00379	0.000500471	0.000706573	-0.513638165	M1	Female	trans
cg27208514_H2BW1	0.000500471	0.000706573	-0.335695617	M1	Female	trans
cg27208514_FXYD6P3	0.000500471	0.000706573	-0.307746869	M1	Female	trans
cg27208514_ENSG00000201133	0.000500471	0.000706573	-0.765367466	M1	Female	trans
cg27208514_CPSF1P2	0.000500471	0.000706573	-0.765367466	M1	Female	trans
cg27208514_ENSG00000220748	0.000500471	0.000706573	-0.543212162	M1	Female	trans
cg27208514_ENSG00000223870	0.000500471	0.000706573	-0.256819082	M1	Female	trans
cg27208514_ENSG00000234907	0.000500471	0.000706573	-0.765367466	M1	Female	trans
cg27208514_ENSG00000235625	0.000500471	0.000706573	-0.765367466	M1	Female	trans
cg27208514_ENSG00000237498	0.000500471	0.000706573	-0.543212162	M1	Female	trans
cg27208514_ENSG00000230053	0.000500471	0.000706573	-0.376545179	M1	Female	trans
cg05138064_ENSG00000226238	0.000500472	0.000706573	-0.514180465	M1	Female	trans
cg08217354_ENSG00000218809	0.000500476	0.000706577	-0.410183156	M1	Female	trans
cg26384803_RN7SL221P	0.000500477	0.000706577	-0.459381472	M1	Female	trans
cg24841424_RNA5S15	0.000500478	0.000706579	-0.458394818	M1	Female	trans
cg08148553_PTH2R	0.000500482	0.000706581	-0.678430558	M1	Female	trans
cg00431324_BCAR3-AS1	0.000500483	0.000706582	-0.502067022	M1	Female	trans
cg01093202_PTPMT1	0.000500485	0.000706585	0.478096871	M1	Female	trans
cg23509665_CHP1	0.00050049	0.000706588	0.416704464	M1	Female	trans
cg21515958_ENSG00000237087	0.00050049	0.000706588	-0.412393427	M1	Female	trans
cg22997974_KBTBD13	0.00050049	0.000706588	-0.376286335	M1	Female	trans
cg25757115_ZBTB7A	0.000500491	0.000706588	-0.48267435	M1	Female	trans
cg05588396_NXPE1	0.000500491	0.000706588	-0.501848586	M1	Female	trans
cg26371471_TCF7L1-IT1	0.000500497	0.000706596	-0.523884475	M1	Female	trans
cg16299517_ATP5MC1P1	0.000500498	0.000706596	0.842144866	M1	Female	trans
cg05737004_ENSG00000217557	0.000500509	0.000706608	-0.405071245	M1	Female	trans
cg01744396_RHD	0.000500509	0.000706608	0.426285716	M1	Female	trans
cg09627874_DGCR2	0.000500509	0.000706608	-0.432224211	M1	Female	trans
cg26371471_MTND4LP17	0.000500509	0.000706608	-0.391326534	M1	Female	trans
cg15006082_U3	0.000500513	0.000706611	0.451998261	M1	Female	trans
cg11593799_HSPB6	0.000500514	0.000706612	-0.512594635	M1	Female	trans
cg05005609_TMEM241	0.000500516	0.000706614	0.521210466	M1	Female	trans
cg06322601_AKNA	0.000500518	0.000706615	-0.361550313	M1	Female	trans
cg23461216_BRICD5	0.000500519	0.000706615	-0.418598192	M1	Female	trans
cg17266780_INHA	0.00050052	0.000706615	-0.331701143	M1	Female	trans
cg24959901_RNA5S1	0.00050052	0.000706615	-0.585837756	M1	Female	trans
cg12034111_TMSB4X	0.000500521	0.000706615	-0.493954762	M1	Female	trans
cg13844904_LINC01779	0.000500522	0.000706616	-0.427402304	M1	Female	trans
cg06163824_ENSG00000236356	0.000500524	0.000706618	-0.408436247	M1	Female	trans
cg23814184_PGBD5	0.000500525	0.000706618	-0.60362074	M1	Female	trans
cg07173972_ZNF513	0.000500526	0.000706618	-0.400791031	M1	Female	trans
cg02810426_TARDBPP1	0.000500526	0.000706618	-0.283015343	M1	Female	trans
cg07569701_ARID3C	0.000500527	0.000706618	0.42305891	M1	Female	trans
cg09562756_MEMO1P2	0.000500527	0.000706618	-0.358937387	M1	Female	trans
cg04149381_RPL23AP10	0.00050053	0.000706621	-0.508017686	M1	Female	trans
cg05164634_SLC13A1	0.000500535	0.000706626	-0.519700891	M1	Female	trans
cg25534226_HTR1F	0.000500535	0.000706626	0.467919199	M1	Female	trans
cg15644305_CCL22	0.000500536	0.000706627	-0.375685864	M1	Female	trans
cg27320875_ENSG00000232042	0.000500537	0.000706627	-0.397796238	M1	Female	trans
cg27056165_BCLAF3	0.000500539	0.000706627	-0.629979368	M1	Female	trans
cg07636088_RNVU1-3	0.00050054	0.000706627	0.334062005	M1	Female	trans
cg19761502_TRBV7-5	0.00050054	0.000706627	0.546673912	M1	Female	trans
cg05206351_ENSG00000228860	0.00050054	0.000706627	-0.500180469	M1	Female	trans
cg18871215_PIK3IP1	0.000500541	0.000706627	-0.809558678	M1	Female	trans
cg10940561_NUS1P1	0.000500541	0.000706627	-0.420212432	M1	Female	trans
cg01091214_TRBV5-5	0.000500543	0.00070663	-0.419445329	M1	Female	trans
cg02096758_SPEN	0.000500544	0.00070663	-0.566450667	M1	Female	trans
cg06654936_LINC00430	0.000500545	0.000706631	-0.627345413	M1	Female	trans
cg19135536_KLF2P3	0.000500546	0.000706632	0.19544637	M1	Female	trans
cg09627874_PDE4DIPP6	0.000500549	0.000706634	0.368476385	M1	Female	trans
cg20667334_RPSAP17	0.000500552	0.000706637	-0.510960883	M1	Female	trans
cg24304928_FOXP1-IT1	0.000500552	0.000706637	-0.370899644	M1	Female	trans
cg17855264_CAPN1	0.000500554	0.000706638	-0.522338624	M1	Female	trans
cg27399957_ENSG00000236716	0.000500554	0.000706638	-0.56558667	M1	Female	trans
cg01086039_ENSG00000201619	0.000500556	0.00070664	-0.489240156	M1	Female	trans
cg12291533_ENSG00000229313	0.000500558	0.000706642	-0.454931019	M1	Female	trans
cg12944418_RN7SL734P	0.000500559	0.000706642	-0.483341083	M1	Female	trans
cg20725662_ACTG1P24	0.00050056	0.000706642	-0.379308765	M1	Female	trans
cg06063484_TERF1P1	0.000500562	0.000706642	-0.34201686	M1	Female	trans
cg20918017_SLC23A2	0.000500562	0.000706642	-0.484267401	M1	Female	trans
cg04656811_TUBAL3	0.000500562	0.000706642	-0.520870749	M1	Female	trans
cg09490603_IL17F	0.000500562	0.000706642	0.58305701	M1	Female	trans
cg04463911_RNU4-21P	0.000500564	0.000706643	-0.404302598	M1	Female	trans
cg09476440_ZNF451-AS1	0.000500569	0.000706649	-0.352516632	M1	Female	trans
cg11547110_IL7R	0.00050057	0.000706649	-0.432330584	M1	Female	trans
cg05140703_DPY19L4P1	0.000500577	0.000706659	-0.421958696	M1	Female	trans
cg09385285_RNU6-876P	0.000500581	0.000706664	-0.421611823	M1	Female	trans
cg08121165_DPY19L1P1	0.000500584	0.000706666	0.429260633	M1	Female	trans
cg03165426_RPL18AP8	0.000500586	0.000706668	-0.398768852	M1	Female	trans
cg18580450_ABHD17AP1	0.000500588	0.00070667	-0.3804962	M1	Female	trans
cg15197135_SNRK-AS1	0.000500589	0.00070667	-0.338264549	M1	Female	trans
cg20057147_ENSG00000237158	0.000500589	0.00070667	-0.522957404	M1	Female	trans
cg11459852_MAGED2	0.00050059	0.00070667	0.496770644	M1	Female	trans
cg12485992_LINC02264	0.000500591	0.000706671	-0.26953307	M1	Female	trans
cg14737164_RPS27AP15	0.000500594	0.000706673	-0.445800668	M1	Female	trans
cg14694342_IGSF22	0.000500594	0.000706673	-0.437124852	M1	Female	trans
cg09476440_RLIMP1	0.000500596	0.000706675	-0.377853804	M1	Female	trans
cg12910951_LHB	0.000500601	0.00070668	0.568829002	M1	Female	trans
cg05852500_IGLV2-23	0.000500603	0.000706682	-0.272548961	M1	Female	trans
cg18931888_RPS19P6	0.000500603	0.000706682	-0.252563261	M1	Female	trans
cg18477969_CD300LD	0.000500605	0.000706682	-0.694273122	M1	Female	trans
cg15143268_ENSG00000228757	0.000500605	0.000706682	-0.458488869	M1	Female	trans
cg05200992_GRM2	0.000500605	0.000706682	-0.411975928	M1	Female	trans
cg16707215_TRAJ31	0.000500608	0.000706685	-0.457121107	M1	Female	trans
cg13302528_ACTG1P3	0.000500611	0.000706688	-0.470800462	M1	Female	trans
cg06736785_SLC39A10	0.000500612	0.000706688	0.419002297	M1	Female	trans
cg00582524_IGSF9B	0.000500612	0.000706688	-0.471654063	M1	Female	trans
cg12093005_SNRPGP11	0.000500618	0.000706695	-0.328385648	M1	Female	trans
cg04457964_HPX	0.000500619	0.000706695	-0.312031695	M1	Female	trans
cg08445957_CCDC125	0.000500619	0.000706695	-0.409468537	M1	Female	trans
cg08558478_RNU6-686P	0.000500621	0.000706698	-0.341622314	M1	Female	trans
cg15166583_CRYZL1	0.000500627	0.000706702	-0.465518561	M1	Female	trans
cg08744069_RNU6-793P	0.000500627	0.000706702	-0.478958437	M1	Female	trans
cg14113853_RN7SKP128	0.000500627	0.000706702	-0.3151022	M1	Female	trans
cg03273265_FAM156B	0.000500627	0.000706702	-0.45694481	M1	Female	trans
cg25669593_SNORD19C	0.00050063	0.000706705	-0.40299034	M1	Female	trans
cg24304928_NT5C1B	0.000500631	0.000706705	-0.337844844	M1	Female	trans
cg26331326_PAX4	0.000500632	0.000706705	-0.691797839	M1	Female	trans
cg23209353_CAMKMT	0.000500633	0.000706705	-0.404019382	M1	Female	trans
cg03615852_PTMAP9	0.000500633	0.000706705	-0.525533853	M1	Female	trans
cg00912942_KRTAP2-3	0.000500633	0.000706705	-0.038220942	M1	Female	trans
cg10792456_TSPEAR-AS2	0.000500635	0.000706706	-0.395484593	M1	Female	trans
cg09211873_GOLGA2P1	0.000500636	0.000706707	-0.36693949	M1	Female	trans
cg02282594_ENSG00000231034	0.000500637	0.000706708	0.453899209	M1	Female	trans
cg07917878_MEF2AP1	0.000500641	0.000706713	-0.758037369	M1	Female	trans
cg19046167_HMGN2P36	0.000500643	0.000706714	-0.328758116	M1	Female	trans
cg15616609_RNA5SP388	0.000500643	0.000706714	-0.341648752	M1	Female	trans
cg14649060_ENSG00000235743	0.000500646	0.000706717	-0.423838453	M1	Female	trans
cg20538073_ACTL8	0.000500648	0.000706718	-0.462887996	M1	Female	trans
cg07796597_FAM170B	0.000500649	0.00070672	-0.474675221	M1	Female	trans
cg06322601_PRCC	0.00050065	0.00070672	-0.372726648	M1	Female	trans
cg18554074_MICD	0.000500653	0.000706722	0.563496917	M1	Female	trans
cg07485723_PPIAP64	0.000500653	0.000706722	0.29741154	M1	Female	trans
cg09602360_HYAL4	0.000500654	0.000706722	-0.625207692	M1	Female	trans
cg12571007_LCLAT1	0.000500654	0.000706722	-0.329697639	M1	Female	trans
cg23107222_UBBP3	0.000500655	0.000706722	0.611817765	M1	Female	trans
cg21885427_IGLJ1	0.000500658	0.000706725	-0.432759829	M1	Female	trans
cg01086039_C9	0.000500659	0.000706726	-0.600309905	M1	Female	trans
cg10240127_MIR27A	0.000500662	0.000706729	-0.45502957	M1	Female	trans
cg26329715_C1orf122	0.000500665	0.000706732	-0.407685563	M1	Female	trans
cg25713370_ENSG00000206776	0.000500666	0.000706732	-0.44998253	M1	Female	trans
cg15139063_GPR151	0.000500672	0.000706738	-0.292240562	M1	Female	trans
cg17469479_ENSAP3	0.000500672	0.000706738	-0.268981793	M1	Female	trans
cg13362436_FABP9	0.000500672	0.000706738	-0.499563883	M1	Female	trans
cg12110603_TCERG1L-AS1	0.000500672	0.000706738	-0.457862733	M1	Female	trans
cg07173972_TOMM40	0.000500676	0.000706742	-0.406797344	M1	Female	trans
cg11889721_ENSG00000223966	0.000500677	0.000706742	0.406665767	M1	Female	trans
cg27093646_LINC02579	0.000500677	0.000706742	0.482533104	M1	Female	trans
cg26272723_SNRPGP8	0.00050068	0.000706745	-0.613886963	M1	Female	trans
cg12420787_ENSG00000212565	0.000500681	0.000706747	-0.451196361	M1	Female	trans
cg13611088_MRPS12	0.000500683	0.000706747	-0.722509665	M1	Female	trans
cg02588528_RN7SKP291	0.000500684	0.000706747	-0.361059176	M1	Female	trans
cg03763624_RNU6-742P	0.000500685	0.000706747	-0.408366726	M1	Female	trans
cg20914168_RNU7-173P	0.000500685	0.000706747	-0.464616235	M1	Female	trans
cg18219565_ENSG00000227704	0.000500685	0.000706747	-0.364730853	M1	Female	trans
cg08101543_RPL36P19	0.000500686	0.000706747	-0.328631047	M1	Female	trans
cg26287816_LINC00892	0.000500687	0.000706748	0.630456832	M1	Female	trans
cg03499808_CRLS1	0.00050069	0.000706751	-0.459507021	M1	Female	trans
cg02730714_RNU6-1091P	0.00050069	0.000706751	-0.409056928	M1	Female	trans
cg03365111_RNU6-580P	0.000500693	0.000706754	-0.522260967	M1	Female	trans
cg02913884_ENSG00000233251	0.000500698	0.00070676	0.532488359	M1	Female	trans
cg21742058_MIR1276	0.0005007	0.000706762	-0.418802285	M1	Female	trans
cg24323552_SPATA31B1P	0.000500701	0.000706762	-0.36389877	M1	Female	trans
cg08333487_TEAD4	0.000500702	0.000706762	-0.459339872	M1	Female	trans
cg13168050_ENSG00000231449	0.000500703	0.000706763	-0.491887069	M1	Female	trans
cg12855615_ENSG00000223537	0.000500704	0.000706763	-0.375249688	M1	Female	trans
cg17653352_STUM	0.000500705	0.000706764	-0.326678984	M1	Female	trans
cg08268925_EEF1E1P1	0.000500705	0.000706764	-0.344447601	M1	Female	trans
cg06736785_IER5L	0.000500706	0.000706764	-0.539954226	M1	Female	trans
cg03741931_KRT14	0.000500707	0.000706764	-0.398554797	M1	Female	trans
cg04099454_CEP83	0.000500709	0.000706766	-0.413482122	M1	Female	trans
cg20799095_FLCN	0.000500714	0.000706772	-0.45997311	M1	Female	trans
cg07918589_ENSG00000226199	0.000500715	0.000706772	-0.357334461	M1	Female	trans
cg20821566_SNORD115-33	0.000500719	0.000706777	-0.369233652	M1	Female	trans
cg09623286_CKB	0.000500719	0.000706777	0.375350364	M1	Female	trans
cg26594488_PPP3R2	0.00050072	0.000706777	-0.423705347	M1	Female	trans
cg20488913_USP50	0.000500723	0.00070678	-0.421573557	M1	Female	trans
cg05747874_ENSG00000224493	0.000500725	0.000706782	-0.328347641	M1	Female	trans
cg07551254_ENSG00000236864	0.000500728	0.000706785	0.416001856	M1	Female	trans
cg11800379_ENSG00000239291	0.000500729	0.000706786	0.434065564	M1	Female	trans
cg08738570_PROM2	0.00050073	0.000706786	-0.468115364	M1	Female	trans
cg10307134_PCDH9-AS2	0.000500731	0.000706786	0.648963098	M1	Female	trans
cg03220912_IMP3	0.000500731	0.000706786	-0.415817844	M1	Female	trans
cg12453675_AGBL5-AS1	0.000500738	0.000706793	-0.455409427	M1	Female	trans
cg06361543_PTH2R	0.000500738	0.000706793	-0.507253901	M1	Female	trans
cg16478852_FAM170B	0.000500738	0.000706793	-0.435190476	M1	Female	trans
cg13101073_RNU6-468P	0.000500744	0.000706799	-0.509212986	M1	Female	trans
cg19110931_CD74	0.000500746	0.000706801	-0.510529697	M1	Female	trans
cg20612154_LINC01141	0.00050075	0.000706807	-0.568436628	M1	Female	trans
cg12041209_MIR22HG	0.000500753	0.000706809	-0.578182463	M1	Female	trans
cg17779085_MIR548K	0.00050076	0.000706812	-0.373485951	M1	Female	trans
cg15577750_RNA5SP222	0.000500761	0.000706812	0.737317078	M1	Female	trans
cg15577750_RPL7P36	0.000500761	0.000706812	0.494813548	M1	Female	trans
cg15577750_ENSG00000213875	0.000500761	0.000706812	0.737317078	M1	Female	trans
cg15577750_AKR1B1P8	0.000500761	0.000706812	0.737317078	M1	Female	trans
cg15577750_ENSG00000239408	0.000500761	0.000706812	0.737317078	M1	Female	trans
cg15577750_RNU6-508P	0.000500761	0.000706812	0.33473454	M1	Female	trans
cg15577750_MIR548H1	0.000500761	0.000706812	0.378771371	M1	Female	trans
cg15577750_RNA5SP513	0.000500761	0.000706812	0.52330367	M1	Female	trans
cg05951042_FAM110C	0.000500761	0.000706812	0.511729193	M1	Female	trans
cg16380879_PCDH9-AS4	0.000500762	0.000706812	-0.46021542	M1	Female	trans
cg25439845_RPL7P4	0.000500767	0.000706818	-0.282296125	M1	Female	trans
cg16912848_ENSG00000214759	0.000500768	0.000706819	-0.428119398	M1	Female	trans
cg04571903_IL37	0.000500773	0.000706821	-0.363383032	M1	Female	trans
cg11110036_ENSG00000235852	0.000500773	0.000706821	-0.538728862	M1	Female	trans
cg07980166_BAK1P2	0.000500773	0.000706821	-0.57185669	M1	Female	trans
cg03220912_ANAPC16	0.000500774	0.000706821	-0.421093976	M1	Female	trans
cg06338987_TTC23L	0.000500774	0.000706821	0.363246508	M1	Female	trans
cg07430420_ENSG00000226506	0.000500775	0.000706821	-0.523365773	M1	Female	trans
cg15541635_LINC01248	0.000500776	0.000706821	0.726219572	M1	Female	trans
cg13920792_ENSG00000221639	0.000500776	0.000706821	-0.331353955	M1	Female	trans
cg07207099_PUS7L	0.000500776	0.000706821	0.315433678	M1	Female	trans
cg08426938_GABRG3-AS1	0.000500777	0.000706821	-0.443329175	M1	Female	trans
cg18964140_ENSG00000225359	0.000500777	0.000706821	-0.578523706	M1	Female	trans
cg07731336_RNU6-1055P	0.000500779	0.000706823	-0.471918013	M1	Female	trans
cg27560391_NPIPB12	0.000500781	0.000706824	0.59855217	M1	Female	trans
cg09994954_IGHV1-69	0.000500781	0.000706824	-0.147562902	M1	Female	trans
cg12474980_RPS18P13	0.000500789	0.000706833	-0.403727049	M1	Female	trans
cg02265810_LINC01690	0.000500789	0.000706834	-0.44116159	M1	Female	trans
cg10157663_ZNF670-ZNF695	0.000500793	0.000706837	0.569833931	M1	Female	trans
cg03560018_POU3F3	0.000500795	0.000706839	0.449424566	M1	Female	trans
cg11572138_MIR586	0.000500797	0.00070684	-0.345333304	M1	Female	trans
cg19467576_NCF4	0.000500804	0.00070685	-0.487868251	M1	Female	trans
cg01895649_PPP1CA	0.000500807	0.000706853	-0.52446324	M1	Female	trans
cg20684251_ENSG00000238224	0.000500808	0.000706853	-0.414909446	M1	Female	trans
cg21966616_IL4I1	0.000500809	0.000706853	-0.423243198	M1	Female	trans
cg05114740_C6orf15	0.000500809	0.000706853	0.514859296	M1	Female	trans
cg15593298_KRTCAP2	0.00050081	0.000706853	-0.549530788	M1	Female	trans
cg06322601_ALDOA	0.000500813	0.000706856	-0.378015879	M1	Female	trans
cg01775558_EIF3G	0.000500814	0.000706856	-0.497583677	M1	Female	trans
cg17372378_LINC00472	0.000500817	0.00070686	-0.468326674	M1	Female	trans
cg13700458_CATSPER2	0.000500822	0.000706866	-0.363472933	M1	Female	trans
cg26329715_ZNF619	0.000500823	0.000706867	0.394615012	M1	Female	trans
cg01093202_HOXA7	0.000500824	0.000706867	-0.20749521	M1	Female	trans
cg26384014_UQCRFS1P1	0.000500826	0.000706868	1.496490637	M1	Female	trans
cg12664940_NCBP2L	0.000500826	0.000706868	0.479072752	M1	Female	trans
cg16540238_RPS27AP20	0.000500827	0.000706868	-0.484347869	M1	Female	trans
cg08653161_LINC00347	0.000500827	0.000706868	-0.276296272	M1	Female	trans
cg08873277_UBE2E2-AS1	0.000500831	0.000706872	-0.35718227	M1	Female	trans
cg20770572_ENSG00000204368	0.000500831	0.000706872	-0.445492207	M1	Female	trans
cg10411658_POLI	0.000500832	0.000706872	-0.388351956	M1	Female	trans
cg20695805_ADM5	0.000500833	0.000706873	0.464765827	M1	Female	trans
cg12571007_TTBK2	0.000500834	0.000706873	-0.346907775	M1	Female	trans
cg15756601_LINC00866	0.000500835	0.000706874	-0.160534422	M1	Female	trans
cg14725631_STARD6	0.00050084	0.000706879	-0.31555703	M1	Female	trans
cg10668982_ANHX	0.000500841	0.000706881	-0.464235153	M1	Female	trans
cg27290624_SUMO1P2	0.000500843	0.000706882	0.357170038	M1	Female	trans
cg04498418_EPN2	0.000500844	0.000706882	-0.638268111	M1	Female	trans
cg07081946_RPL4P1	0.000500845	0.000706883	-0.406856919	M1	Female	trans
cg02724374_PAK5	0.000500847	0.000706885	-0.448025658	M1	Female	trans
cg11083638_NPIPB10P	0.000500847	0.000706885	0.37409225	M1	Female	trans
cg15980277_ENSG00000232261	0.000500856	0.000706896	-0.415397453	M1	Female	trans
cg15333688_CXCR1	0.000500857	0.000706896	-0.446325496	M1	Female	trans
cg12521157_SPRING1P2	0.00050086	0.000706898	-0.345343453	M1	Female	trans
cg09499109_MAGEB10	0.000500864	0.000706903	-0.517525695	M1	Female	trans
cg26414417_ENSG00000218521	0.000500865	0.000706903	-0.402654871	M1	Female	trans
cg06582935_CALB2	0.000500866	0.000706903	-0.478195111	M1	Female	trans
cg23150798_LINC02085	0.000500866	0.000706903	-0.439075025	M1	Female	trans
cg15099537_ZFP36	0.000500868	0.000706905	-0.548139295	M1	Female	trans
cg24639178_VSIG10L	0.000500871	0.000706908	-0.440394617	M1	Female	trans
cg10452588_USP17L29	0.000500873	0.00070691	0.46692198	M1	Female	trans
cg17531962_PFKFB3	0.000500874	0.000706911	-0.518957997	M1	Female	trans
cg18331249_DIS3L2P1	0.000500875	0.000706911	-0.451403411	M1	Female	trans
cg02805689_SNORD115-34	0.000500877	0.000706911	-0.586610114	M1	Female	trans
cg00103855_GOLGA6L16P	0.000500877	0.000706911	-0.34803009	M1	Female	trans
cg01620164_NTRK1	0.000500879	0.000706911	-0.728282413	M1	Female	trans
cg25774020_NPM1P32	0.000500879	0.000706911	-0.77113112	M1	Female	trans
cg17035132_MMADHC-DT	0.000500882	0.000706911	-0.424361144	M1	Female	trans
cg25655482_GPAA1P2	0.000500882	0.000706911	-0.427112498	M1	Female	trans
cg02303400_PAGE2	0.000500883	0.000706911	-0.493468499	M1	Female	trans
cg24791105_OR2G6	0.000500887	0.000706911	-0.534193274	M1	Female	trans
cg26084529_GS1-600G8.3	0.000500889	0.000706911	-0.469434417	M1	Female	trans
cg02492704_SLCO1C1	0.000500889	0.000706911	-0.339334089	M1	Female	trans
cg07521193_VENTXP7	0.000500891	0.000706911	-0.514218505	M1	Female	trans
cg07521193_SOX14	0.000500891	0.000706911	-0.213927829	M1	Female	trans
cg07521193_RNA5SP215	0.000500891	0.000706911	-0.514218505	M1	Female	trans
cg07521193_SDAD1P4	0.000500891	0.000706911	-0.299108075	M1	Female	trans
cg07521193_LINC01047	0.000500891	0.000706911	-0.514218505	M1	Female	trans
cg07521193_ZNF971P	0.000500891	0.000706911	-0.514218505	M1	Female	trans
cg07521193_PIEZO1P2	0.000500891	0.000706911	-0.155633354	M1	Female	trans
cg07521193_RNU6-98P	0.000500891	0.000706911	-0.514218505	M1	Female	trans
cg07521193_ENSG00000226905	0.000500891	0.000706911	-0.514218505	M1	Female	trans
cg07521193_GPR50-AS1	0.000500891	0.000706911	-0.514218505	M1	Female	trans
cg07521193_MTND2P20	0.000500891	0.000706911	-0.230649929	M1	Female	trans
cg07521193_ENSG00000240973	0.000500891	0.000706911	-0.345092078	M1	Female	trans
cg26268096_GAB2	0.000500891	0.000706911	-0.520034407	M1	Female	trans
cg22911013_SNORD13E	0.000500891	0.000706911	-0.559565472	M1	Female	trans
cg13424603_GRB14	0.000500893	0.000706911	-0.483987134	M1	Female	trans
cg16872660_RPP25	0.000500893	0.000706911	-0.721507985	M1	Female	trans
cg25284798_PPP2R2C	0.000500894	0.000706913	-0.371715259	M1	Female	trans
cg23816594_EDDM3B	0.000500896	0.000706914	-0.444033365	M1	Female	trans
cg24976563_ADAMTSL4-AS2	0.000500897	0.000706914	-0.559826302	M1	Female	trans
cg27501748_PSMC1P11	0.000500898	0.000706914	0.403571007	M1	Female	trans
cg03724677_CD79B	0.000500901	0.000706918	-0.330541345	M1	Female	trans
cg17753661_MTND4LP30	0.000500902	0.000706918	-0.502255227	M1	Female	trans
cg22402121_HOXA1	0.000500904	0.00070692	-0.412436253	M1	Female	trans
cg23170280_SH3YL1	0.000500905	0.00070692	-0.494591403	M1	Female	trans
cg01520578_CREB3L4	0.000500908	0.000706925	-0.680099495	M1	Female	trans
cg06746005_NEU1	0.00050091	0.000706926	0.506886514	M1	Female	trans
cg23700513_GAPDHP57	0.000500912	0.000706929	0.434033984	M1	Female	trans
cg05201777_UBE2Q1-AS1	0.000500915	0.000706932	-0.322167422	M1	Female	trans
cg14284424_RPL7AP25	0.000500922	0.00070694	0.321699965	M1	Female	trans
cg04613428_ENSG00000203565	0.000500923	0.00070694	0.608520009	M1	Female	trans
cg00199007_RPS2	0.000500923	0.00070694	-0.426109043	M1	Female	trans
cg22850258_NOTCH2P1	0.000500933	0.000706953	-0.450116456	M1	Female	trans
cg22721334_IL21-AS1	0.000500934	0.000706954	0.586569213	M1	Female	trans
cg13854498_SERPINB10	0.000500937	0.000706955	-0.61041377	M1	Female	trans
cg25716065_ENSG00000229220	0.000500937	0.000706955	0.346573224	M1	Female	trans
cg15289253_TMEM240	0.000500937	0.000706955	-0.39881443	M1	Female	trans
cg15505534_RN7SKP221	0.000500943	0.000706962	-0.536159036	M1	Female	trans
cg27297376_SLC25A34-AS1	0.000500946	0.000706966	-0.532179699	M1	Female	trans
cg22131013_RPL5P29	0.000500952	0.000706973	-0.31327153	M1	Female	trans
cg16792066_LINC02048	0.000500953	0.000706974	0.31550762	M1	Female	trans
cg05651243_SLC47A2	0.000500954	0.000706975	-0.390767768	M1	Female	trans
cg09653571_OR2D3	0.000500957	0.000706978	-0.335386992	M1	Female	trans
cg20966423_KIF1A	0.000500961	0.000706982	0.49126858	M1	Female	trans
cg08414407_ENSG00000225233	0.000500963	0.000706984	-0.655406358	M1	Female	trans
cg24312537_VN1R96P	0.000500968	0.000706988	-0.57838807	M1	Female	trans
cg20960392_CYP26A1	0.000500968	0.000706988	-0.425876479	M1	Female	trans
cg24479590_AJM1	0.000500968	0.000706988	-0.440362924	M1	Female	trans
cg02062218_FAM9C	0.000500968	0.000706988	-0.407548641	M1	Female	trans
cg19306368_SNORD116-3	0.00050097	0.000706988	0.508827119	M1	Female	trans
cg17723355_SNORA7B	0.000500971	0.000706988	1.799413894	M1	Female	trans
cg15335251_KRTAP1-5	0.000500971	0.000706988	-0.563418428	M1	Female	trans
cg17706086_TBC1D3P1	0.000500971	0.000706988	-0.378007694	M1	Female	trans
cg16405587_RPEP2	0.000500972	0.000706988	-0.277915219	M1	Female	trans
cg18323220_SNORA69	0.000500977	0.000706996	-0.65780809	M1	Female	trans
cg07736530_CHODL	0.00050098	0.000706998	-0.376159158	M1	Female	trans
cg12819608_OR10V1	0.000500984	0.000707003	0.597510131	M1	Female	trans
cg08296131_UBN2	0.000500984	0.000707003	-0.520523152	M1	Female	trans
cg11091734_RELB	0.000500985	0.000707003	-0.355982405	M1	Female	trans
cg13810660_RN7SL205P	0.000500989	0.000707007	0.189054178	M1	Female	trans
cg04108334_LAG3	0.000500989	0.000707007	-0.646979839	M1	Female	trans
cg19913815_RIOX1	0.000500992	0.00070701	1.877741161	M1	Female	trans
cg24765791_CCDC148-AS1	0.000500996	0.000707013	-0.423264206	M1	Female	trans
cg15930673_CACNG4	0.000500997	0.000707013	-0.516683461	M1	Female	trans
cg21315783_OR2D2	0.000500997	0.000707013	-0.38157552	M1	Female	trans
cg13678787_CLNK	0.000500997	0.000707013	-0.338205252	M1	Female	trans
cg22055728_CDC14C	0.000500998	0.000707014	0.543853324	M1	Female	trans
cg06322601_PHRF1	0.000501	0.000707014	-0.380723775	M1	Female	trans
cg03989617_FAM186A	0.000501	0.000707014	0.488841695	M1	Female	trans
cg11821302_DYTN	0.000501004	0.00070702	-0.463209143	M1	Female	trans
cg01856048_RPL23AP19	0.000501005	0.00070702	-0.309496686	M1	Female	trans
cg15157699_LINC01931	0.000501009	0.000707025	-0.442238842	M1	Female	trans
cg13626246_HAO1	0.000501014	0.000707029	0.418951227	M1	Female	trans
cg14507403_RNU4-50P	0.000501015	0.000707029	-0.474328846	M1	Female	trans
cg00032637_KRTAP12-4	0.000501015	0.000707029	-0.5000494	M1	Female	trans
cg25311637_MME-AS1	0.000501015	0.000707029	0.609737128	M1	Female	trans
cg16515500_GMFG	0.000501017	0.000707031	-0.59156013	M1	Female	trans
cg02730714_RN7SL504P	0.000501021	0.000707036	-0.544538953	M1	Female	trans
cg19653415_FRMD3	0.000501022	0.000707036	-0.354692599	M1	Female	trans
cg07501868_YWHAZP6	0.000501024	0.000707037	-0.362069248	M1	Female	trans
cg04152562_KANSL1L-AS1	0.000501024	0.000707037	-0.509791073	M1	Female	trans
cg10210594_IGLV2-18	0.000501033	0.000707048	0.125338926	M1	Female	trans
cg22159430_KAZALD1	0.000501033	0.000707048	-0.329232664	M1	Female	trans
cg08382827_ZNF965P	0.000501033	0.000707048	0.729944791	M1	Female	trans
cg05986572_ALKBH6	0.000501036	0.000707049	-0.456438375	M1	Female	trans
cg23070318_ARL5B	0.000501036	0.000707049	-0.494965723	M1	Female	trans
cg09162333_GPATCH3	0.000501036	0.000707049	-0.506070774	M1	Female	trans
cg09880745_RPL5P6	0.000501039	0.000707051	-0.631664015	M1	Female	trans
cg14529767_OR10V1	0.00050104	0.000707053	0.509877789	M1	Female	trans
cg09041707_VPS37B	0.000501043	0.000707055	-0.540050554	M1	Female	trans
cg18763326_LINC02723	0.000501044	0.000707057	0.544974419	M1	Female	trans
cg04989686_PCNPP4	0.000501045	0.000707058	-0.458014196	M1	Female	trans
cg11559162_NXPH4	0.000501047	0.000707059	-0.519498524	M1	Female	trans
cg11687389_ADGRB1	0.000501048	0.000707059	-0.407944367	M1	Female	trans
cg02656169_ENSG00000228792	0.000501049	0.000707059	-0.448362561	M1	Female	trans
cg11324999_SLC2A4	0.000501049	0.000707059	-0.479862471	M1	Female	trans
cg24607417_MAP3K20-AS1	0.000501051	0.00070706	-0.482397986	M1	Female	trans
cg00059053_RNU6-926P	0.000501053	0.000707062	-0.595334776	M1	Female	trans
cg15859083_TNFAIP8L3	0.000501054	0.000707062	0.48848348	M1	Female	trans
cg19277969_NMNAT1P3	0.000501054	0.000707062	-0.420948371	M1	Female	trans
cg27399957_ADD3-AS1	0.000501055	0.000707062	-0.523606148	M1	Female	trans
cg03442350_LINC01719	0.000501055	0.000707062	0.41297359	M1	Female	trans
cg11544195_ENSG00000226592	0.000501057	0.000707062	-0.403559008	M1	Female	trans
cg07869121_ENSG00000235575	0.000501057	0.000707062	0.393850926	M1	Female	trans
cg13095372_CD200R1L	0.000501057	0.000707062	-0.620526624	M1	Female	trans
cg09443479_RNU7-106P	0.000501058	0.000707062	0.641098423	M1	Female	trans
cg08413370_UPK1A	0.00050106	0.000707064	-0.451458997	M1	Female	trans
cg10488013_FAM184A	0.000501061	0.000707064	-0.343449474	M1	Female	trans
cg08681445_SNORD42B	0.000501061	0.000707064	-0.478943666	M1	Female	trans
cg05631230_TRAV22	0.000501062	0.000707065	-0.549512669	M1	Female	trans
cg24430871_TCF19	0.000501065	0.000707068	-0.46994097	M1	Female	trans
cg22203300_LINC02022	0.000501067	0.000707069	-0.867143494	M1	Female	trans
cg25539979_AQP7P1	0.000501069	0.00070707	-0.49840523	M1	Female	trans
cg01207767_PRDM14	0.00050107	0.00070707	-0.507080896	M1	Female	trans
cg20315554_ALDOAP1	0.00050107	0.00070707	-0.441053376	M1	Female	trans
cg03654727_PCCA-AS1	0.000501072	0.000707072	-0.387814294	M1	Female	trans
cg22159430_ENSG00000228160	0.000501073	0.000707073	-0.142829221	M1	Female	trans
cg02668903_GRN	0.000501078	0.000707079	0.467190803	M1	Female	trans
cg06295676_SLC17A7	0.000501081	0.000707082	-0.330577697	M1	Female	trans
cg23409591_ENSG00000176984	0.000501086	0.000707088	-0.427159103	M1	Female	trans
cg23209353_GPCPD1	0.000501087	0.000707089	-0.400413057	M1	Female	trans
cg00658288_ENSG00000204368	0.000501088	0.000707089	-0.509963895	M1	Female	trans
cg09849405_OSR1	0.000501088	0.000707089	-0.519951926	M1	Female	trans
cg24204406_ENSG00000231153	0.00050109	0.000707089	-0.413335233	M1	Female	trans
cg09227800_CLN8	0.00050109	0.000707089	-0.458893244	M1	Female	trans
cg20237815_TRIM51	0.000501091	0.000707089	-0.703381909	M1	Female	trans
cg00879723_ZNF529-AS1	0.000501092	0.000707089	-0.586280696	M1	Female	trans
cg05379608_DNTT	0.000501093	0.000707089	-0.382521319	M1	Female	trans
cg01023242_MTHFS	0.000501093	0.000707089	0.527159679	M1	Female	trans
cg19691410_PSAT1P2	0.000501093	0.000707089	-0.430753229	M1	Female	trans
cg09264206_ENSG00000223947	0.000501093	0.000707089	-0.425833849	M1	Female	trans
cg04962026_LINC00910	0.000501095	0.00070709	-0.521153539	M1	Female	trans
cg22646311_WFDC13	0.000501096	0.000707091	0.397995399	M1	Female	trans
cg01034726_TMEM244	0.000501098	0.000707094	-0.426385133	M1	Female	trans
cg25486571_OR7E116P	0.0005011	0.000707094	-0.365954362	M1	Female	trans
cg26403206_ENSG00000224334	0.000501101	0.000707096	0.649314864	M1	Female	trans
cg00862039_SNORD113-9	0.000501103	0.000707097	0.51765295	M1	Female	trans
cg18343923_TSPAN13	0.000501107	0.000707102	-0.489559883	M1	Female	trans
cg18626478_ENSG00000229102	0.000501109	0.000707104	-0.411470522	M1	Female	trans
cg24530480_SMG9	0.00050111	0.000707105	0.561726636	M1	Female	trans
cg09849405_FSTL4	0.000501113	0.000707108	-0.558805484	M1	Female	trans
cg10377685_RNU1-63P	0.000501117	0.000707111	-0.375347524	M1	Female	trans
cg08082694_SNORD11	0.000501117	0.000707111	-0.336501724	M1	Female	trans
cg24757160_ENSG00000227920	0.000501118	0.000707111	-0.373721562	M1	Female	trans
cg04354689_ENSG00000231187	0.000501119	0.000707111	-0.478283538	M1	Female	trans
cg23946663_GK2	0.000501119	0.000707111	-0.497635521	M1	Female	trans
cg17326769_MRPL51P2	0.000501119	0.000707111	0.417870381	M1	Female	trans
cg26943987_PAFAH1B2P1	0.000501124	0.000707116	0.683085465	M1	Female	trans
cg15197135_FBXO34	0.000501124	0.000707116	-0.346885421	M1	Female	trans
cg09849405_GPC1	0.000501127	0.000707119	-0.58576823	M1	Female	trans
cg27263998_NPSR1	0.000501128	0.000707119	0.505872625	M1	Female	trans
cg01371313_ADGRG4	0.000501129	0.00070712	-0.536290935	M1	Female	trans
cg20961650_ENSG00000239397	0.000501131	0.000707121	-0.413667126	M1	Female	trans
cg02303400_CLCA3P	0.000501131	0.000707121	-0.474113123	M1	Female	trans
cg01093369_CES1	0.000501132	0.000707121	-1.012531852	M1	Female	trans
cg03220912_POLR1F	0.000501133	0.000707122	-0.415853712	M1	Female	trans
cg26548239_KCNA4	0.000501136	0.000707124	-0.610822889	M1	Female	trans
cg10894164_WARS2-AS1	0.000501137	0.000707124	-0.532330345	M1	Female	trans
cg20699200_LINC01221	0.000501137	0.000707124	0.438257984	M1	Female	trans
cg08111847_ENSG00000223379	0.000501138	0.000707125	-0.639352017	M1	Female	trans
cg05956076_LINC02770	0.000501138	0.000707125	-0.296465411	M1	Female	trans
cg13898771_ENSG00000228999	0.000501141	0.000707128	-0.29268556	M1	Female	trans
cg17855264_DVL1	0.000501142	0.000707128	-0.519826895	M1	Female	trans
cg06301252_DLEU7	0.000501143	0.000707128	-0.527237557	M1	Female	trans
cg17158894_TFB1M	0.000501143	0.000707128	-0.600409764	M1	Female	trans
cg20515377_TLE1	0.000501144	0.000707128	-0.671756685	M1	Female	trans
cg03859313_RN7SL83P	0.000501145	0.000707128	0.354287535	M1	Female	trans
cg01336390_CEACAM22P	0.00050115	0.000707136	0.55957918	M1	Female	trans
cg16503053_KCP	0.000501152	0.000707137	-0.511594253	M1	Female	trans
cg20620047_GAS2L1P2	0.000501154	0.000707138	0.449466717	M1	Female	trans
cg04001978_CER1	0.000501154	0.000707138	-0.447410139	M1	Female	trans
cg00866836_STMN4	0.000501155	0.000707138	-0.877938316	M1	Female	trans
cg21579472_RNU6-754P	0.000501156	0.000707138	-0.581607084	M1	Female	trans
cg18087761_ITGB1BP1	0.000501159	0.000707142	-0.450267429	M1	Female	trans
cg00589161_FMOD	0.00050116	0.000707143	0.580045459	M1	Female	trans
cg14014665_CDYL	0.000501161	0.000707143	0.400314234	M1	Female	trans
cg17944300_MTCYBP2	0.000501162	0.000707143	0.398282218	M1	Female	trans
cg06175279_RNU6-1026P	0.000501162	0.000707143	-0.526934442	M1	Female	trans
cg20504446_COCH	0.000501166	0.000707148	-0.383113295	M1	Female	trans
cg00200763_PRELID3BP10	0.000501167	0.000707148	-0.596362291	M1	Female	trans
cg00900422_JPT1P1	0.000501168	0.000707148	-0.441871037	M1	Female	trans
cg00621679_OR5H8	0.00050117	0.00070715	-0.456859331	M1	Female	trans
cg10240127_CFL1P4	0.000501171	0.000707151	-0.387167152	M1	Female	trans
cg12968518_PPEF1-AS1	0.000501172	0.000707151	0.644947323	M1	Female	trans
cg09854717_MIR206	0.000501175	0.000707154	-0.488106633	M1	Female	trans
cg18810664_UNC5B	0.000501176	0.000707154	-0.459883237	M1	Female	trans
cg23516227_ENSG00000204399	0.000501177	0.000707155	-0.473141667	M1	Female	trans
cg07014154_BMP8B	0.000501178	0.000707155	-0.458260448	M1	Female	trans
cg19412031_ACER2P1	0.000501178	0.000707155	0.443994137	M1	Female	trans
cg22337491_EIF3L	0.000501184	0.000707162	-0.51933475	M1	Female	trans
cg09296453_HMGB3P30	0.000501184	0.000707162	0.431896349	M1	Female	trans
cg08445957_RTCA-AS1	0.000501187	0.000707165	-0.337076854	M1	Female	trans
cg11268585_ENSG00000230015	0.000501189	0.000707166	-0.294733353	M1	Female	trans
cg16328106_PCOLCE2	0.00050119	0.000707168	0.449814108	M1	Female	trans
cg14223866_FAM126A	0.000501191	0.000707168	0.417786474	M1	Female	trans
cg20824989_EMC6	0.000501195	0.000707172	-0.484716776	M1	Female	trans
cg06022607_SNX8	0.000501196	0.000707172	0.590632974	M1	Female	trans
cg25472353_ENSG00000234442	0.000501197	0.000707172	0.429306894	M1	Female	trans
cg11884316_YEATS4	0.000501197	0.000707172	-0.594692476	M1	Female	trans
cg25640780_TSPEAR-AS2	0.000501198	0.000707173	0.461793975	M1	Female	trans
cg24294835_ENSG00000236701	0.000501198	0.000707173	-0.522363224	M1	Female	trans
cg20515377_DLX5	0.000501201	0.000707176	-0.582982478	M1	Female	trans
cg10180404_MTURN	0.000501202	0.000707177	0.520553459	M1	Female	trans
cg13236475_PTMAP10	0.000501206	0.00070718	-0.367837434	M1	Female	trans
cg05398648_HLA-DRB1	0.000501206	0.00070718	-0.359810044	M1	Female	trans
cg07419021_HOXC11	0.000501207	0.00070718	0.326616617	M1	Female	trans
cg14334824_ENSG00000237609	0.000501209	0.000707181	-0.442495977	M1	Female	trans
cg19763463_ITPRID2	0.000501209	0.000707181	-0.466956196	M1	Female	trans
cg19115205_JADE1	0.000501213	0.000707187	-0.586311735	M1	Female	trans
cg03982831_TAF13P2	0.000501214	0.000707187	0.605113633	M1	Female	trans
cg05610000_ENSG00000223966	0.000501215	0.000707187	0.397457615	M1	Female	trans
cg10939912_ENSG00000214770	0.000501217	0.000707188	0.492284532	M1	Female	trans
cg03453232_GUCA2A	0.000501218	0.000707189	-0.440157069	M1	Female	trans
cg17918676_HLA-V	0.000501219	0.00070719	-0.362165532	M1	Female	trans
cg15644305_IGHJ2P	0.00050122	0.00070719	-0.42109581	M1	Female	trans
cg07408006_RNA5SP393	0.00050122	0.00070719	-0.498890602	M1	Female	trans
cg20046668_LINC01678	0.000501222	0.000707191	-0.478034923	M1	Female	trans
cg21449027_NLRP2B	0.000501223	0.000707192	-0.492216208	M1	Female	trans
cg19590115_ENSG00000243697	0.000501224	0.000707192	-0.349461652	M1	Female	trans
cg19763463_CKS1B	0.000501226	0.000707194	-0.469961475	M1	Female	trans
cg25585323_ENSG00000242431	0.000501233	0.000707202	-0.259071328	M1	Female	trans
cg04485371_DAOA-AS1	0.000501233	0.000707202	-0.398939337	M1	Female	trans
cg27132391_RPL17P25	0.000501234	0.000707202	0.495345992	M1	Female	trans
cg07825114_ENSG00000176593	0.000501235	0.000707203	0.346092646	M1	Female	trans
cg09156598_GGCT	0.000501235	0.000707203	-0.468529523	M1	Female	trans
cg25979180_RRH	0.000501238	0.000707205	-0.34900095	M1	Female	trans
cg20803916_FSD1L	0.000501239	0.000707206	-0.447696777	M1	Female	trans
cg11573219_FUNDC2P2	0.00050124	0.000707207	0.398838867	M1	Female	trans
cg16963484_LINC01164	0.000501241	0.000707207	-0.591562722	M1	Female	trans
cg00109781_PNPLA3	0.000501242	0.000707208	-0.402060913	M1	Female	trans
cg11054680_RBMX2P2	0.000501244	0.000707209	0.555184415	M1	Female	trans
cg22549984_ENSG00000231114	0.000501244	0.000707209	-0.356998205	M1	Female	trans
cg24051798_BRD3	0.000501245	0.000707209	-0.449451973	M1	Female	trans
cg15753746_CFL1P7	0.000501246	0.00070721	-0.43941224	M1	Female	trans
cg10679775_CHCHD4P4	0.000501248	0.00070721	-0.383256758	M1	Female	trans
cg00475235_SNRPGP8	0.000501248	0.00070721	-0.564065186	M1	Female	trans
cg11363862_RPS2P48	0.000501248	0.00070721	0.426885647	M1	Female	trans
cg22597706_RPS29P10	0.000501252	0.000707214	-0.513134885	M1	Female	trans
cg24479590_FEM1A	0.000501254	0.000707216	-0.508291516	M1	Female	trans
cg17725166_ERCC6L	0.000501259	0.000707222	-0.355429072	M1	Female	trans
cg09861922_ENSG00000225620	0.000501261	0.000707222	-0.629403451	M1	Female	trans
cg16569309_ANKRD18DP	0.000501261	0.000707222	-0.363912519	M1	Female	trans
cg15817224_GBP2	0.000501261	0.000707222	-0.474843041	M1	Female	trans
cg18997837_ENSG00000220986	0.000501262	0.000707222	-0.340437611	M1	Female	trans
cg17121694_RSL24D1P3	0.000501262	0.000707222	-0.334531867	M1	Female	trans
cg14032195_TRIM43B	0.000501263	0.000707222	-0.438617623	M1	Female	trans
cg21075845_NUTM1	0.000501267	0.000707227	-0.349750236	M1	Female	trans
cg09167875_LINC02653	0.000501267	0.000707227	-0.489077943	M1	Female	trans
cg17112037_RNA5SP221	0.000501268	0.000707227	-0.439836184	M1	Female	trans
cg07747785_MRPL50P1	0.000501271	0.000707229	0.615299442	M1	Female	trans
cg08004951_ENSG00000232702	0.000501271	0.000707229	-0.43387506	M1	Female	trans
cg15503728_MSX2	0.000501277	0.000707236	-0.454519095	M1	Female	trans
cg17218270_ENSG00000223966	0.000501278	0.000707236	0.371312061	M1	Female	trans
cg12652780_RNU7-173P	0.000501279	0.000707236	-0.394966919	M1	Female	trans
cg11900509_NKX6-2	0.000501279	0.000707236	-0.567587266	M1	Female	trans
cg24665807_BTF3P9	0.000501279	0.000707236	-0.424700795	M1	Female	trans
cg20337110_ENSG00000232884	0.00050128	0.000707236	-0.660468642	M1	Female	trans
cg17555660_ENSG00000227745	0.000501284	0.000707241	-0.336632486	M1	Female	trans
cg04208996_TXNDC9	0.000501284	0.000707241	-0.468115201	M1	Female	trans
cg14294245_SFTPC	0.000501285	0.000707241	-0.460034821	M1	Female	trans
cg19836592_RGS9BP	0.000501287	0.000707242	-0.471928437	M1	Female	trans
cg01753920_TP53TG3	0.000501288	0.000707243	-0.168397798	M1	Female	trans
cg17669549_NAA25	0.000501289	0.000707243	-0.384674096	M1	Female	trans
cg14368276_FGF22	0.00050129	0.000707244	-0.423012115	M1	Female	trans
cg14866567_SNORA5B	0.000501291	0.000707245	-0.434862662	M1	Female	trans
cg06302815_WDFY2	0.000501294	0.000707247	0.398869752	M1	Female	trans
cg18851673_PTCH2	0.000501298	0.000707251	-0.375623352	M1	Female	trans
cg07091544_MIR211	0.000501298	0.000707251	-0.335258898	M1	Female	trans
cg14635573_CHRDL1	0.000501299	0.000707251	0.472354326	M1	Female	trans
cg11532131_GGT3P	0.000501301	0.000707254	-0.50039201	M1	Female	trans
cg10411658_OR1A1	0.000501302	0.000707254	-0.456468947	M1	Female	trans
cg21966616_TWIST2	0.000501303	0.000707255	-0.377380088	M1	Female	trans
cg26250129_NPSR1	0.000501308	0.000707261	-0.44031142	M1	Female	trans
cg03326215_IFNA4	0.000501309	0.000707261	0.503837862	M1	Female	trans
cg07320976_GALNT8	0.00050131	0.000707262	-0.477370843	M1	Female	trans
cg23209353_INVS	0.000501315	0.000707268	-0.393641618	M1	Female	trans
cg26075213_ENSG00000242995	0.000501324	0.00070728	-0.523110705	M1	Female	trans
cg11316131_FNDC1-IT1	0.000501325	0.00070728	0.513866207	M1	Female	trans
cg24304928_RNU6-824P	0.000501326	0.00070728	-0.368967568	M1	Female	trans
cg03886523_ENSG00000226816	0.000501326	0.00070728	-0.601010031	M1	Female	trans
cg01160724_LINC01350	0.000501326	0.00070728	-0.893420577	M1	Female	trans
cg12420787_NELL2	0.000501328	0.000707281	-0.405878945	M1	Female	trans
cg14137316_AMOTL2	0.00050133	0.000707282	-0.443292744	M1	Female	trans
cg18647449_TDGF1P2	0.00050133	0.000707282	-0.469976168	M1	Female	trans
cg12877532_IL18R1	0.000501333	0.000707285	-0.36511107	M1	Female	trans
cg01616178_UBE2L2	0.000501334	0.000707285	0.294908506	M1	Female	trans
cg17542751_ACTBP7	0.000501336	0.000707287	-0.669349797	M1	Female	trans
cg13362436_STK31	0.000501339	0.000707291	-0.432555307	M1	Female	trans
cg09640764_LINC01192	0.000501342	0.000707294	-0.324213077	M1	Female	trans
cg12115391_FECHP1	0.000501344	0.000707296	-0.473100536	M1	Female	trans
cg23237611_MIR648	0.000501345	0.000707296	-0.334796516	M1	Female	trans
cg10852431_IGLV2-11	0.000501345	0.000707296	0.608733846	M1	Female	trans
cg24107163_PRAMEF19	0.000501346	0.000707296	0.783140442	M1	Female	trans
cg20952901_ZNF503-AS2	0.000501351	0.000707301	-0.481376805	M1	Female	trans
cg10699599_ENO2	0.000501351	0.000707301	-0.340297217	M1	Female	trans
cg08498272_TENT5B	0.000501351	0.000707301	-0.549026665	M1	Female	trans
cg18321929_ENSG00000223986	0.000501354	0.000707303	-0.474330067	M1	Female	trans
cg16540238_HMGA1P4	0.000501359	0.000707303	-0.39303294	M1	Female	trans
cg12356249_RPL21P88	0.00050136	0.000707303	-0.290253965	M1	Female	trans
cg19629631_RNU6-1086P	0.000501361	0.000707303	-0.419364047	M1	Female	trans
cg07784793_HMGB3P8	0.000501362	0.000707303	-0.424254072	M1	Female	trans
cg07360125_RNU6-627P	0.000501365	0.000707303	-0.570271802	M1	Female	trans
cg07360125_RNU1-76P	0.000501365	0.000707303	-0.570271802	M1	Female	trans
cg07360125_LINC01626	0.000501365	0.000707303	-0.570271802	M1	Female	trans
cg07360125_FABP12P1	0.000501365	0.000707303	-0.570271802	M1	Female	trans
cg07360125_DEFB128	0.000501365	0.000707303	-0.570271802	M1	Female	trans
cg07360125_ENSG00000228167	0.000501365	0.000707303	-0.570271802	M1	Female	trans
cg07360125_ENSG00000229013	0.000501365	0.000707303	-0.570271802	M1	Female	trans
cg07360125_ENSG00000234638	0.000501365	0.000707303	-0.570271802	M1	Female	trans
cg07360125_FGF7P2	0.000501365	0.000707303	-0.111191975	M1	Female	trans
cg07360125_Y_RNA	0.000501365	0.000707303	-0.511584665	M1	Female	trans
cg07360125_ENSG00000232958	0.000501365	0.000707303	-0.217625065	M1	Female	trans
cg07360125_OTOS	0.000501365	0.000707303	-0.38270945	M1	Female	trans
cg07360125_NTM-IT	0.000501365	0.000707303	-0.4047449	M1	Female	trans
cg07360125_RN7SL305P	0.000501365	0.000707303	-0.4047449	M1	Female	trans
cg23170280_DDX18P3	0.000501366	0.000707303	-0.513417971	M1	Female	trans
cg04876127_ANKRD60	0.000501367	0.000707303	-0.292853617	M1	Female	trans
cg13282929_OR52B5P	0.000501369	0.000707306	0.588329828	M1	Female	trans
cg06235057_C1orf94	0.000501372	0.00070731	-0.519679491	M1	Female	trans
cg14575159_ENSG00000100101	0.000501375	0.000707312	0.358011766	M1	Female	trans
cg23765838_PAFAH1B2P1	0.000501377	0.000707314	-0.591119578	M1	Female	trans
cg05508245_CHORDC1P1	0.000501378	0.000707314	-0.334255863	M1	Female	trans
cg26708548_RNU1-47P	0.000501378	0.000707314	0.303223057	M1	Female	trans
cg11394947_RN7SL101P	0.00050138	0.000707316	-0.438744638	M1	Female	trans
cg09144455_DSPP	0.000501384	0.00070732	0.553694456	M1	Female	trans
cg01371313_RNU6-316P	0.000501386	0.000707321	-0.413348641	M1	Female	trans
cg25757115_SLC4A3	0.000501386	0.000707321	-0.451287641	M1	Female	trans
cg15063726_SREK1IP1P1	0.000501388	0.000707322	-0.474847017	M1	Female	trans
cg04312919_DSG3	0.000501388	0.000707322	0.3566823	M1	Female	trans
cg08081256_Metazoa_SRP	0.000501392	0.000707325	-0.346792507	M1	Female	trans
cg15593298_IGSF9	0.000501392	0.000707325	-0.510355029	M1	Female	trans
cg16336121_NTS	0.000501393	0.000707325	-0.50410495	M1	Female	trans
cg11270687_GNAT1	0.000501393	0.000707325	-0.565271445	M1	Female	trans
cg14135887_TTTY21	0.000501396	0.000707325	-0.312452665	M1	Female	trans
cg04457964_FANK1-AS1	0.000501399	0.000707325	-0.324160215	M1	Female	trans
cg15353542_C16orf74	0.000501401	0.000707325	-0.701106539	M1	Female	trans
cg01856048_RN7SL41P	0.000501403	0.000707325	-0.423478303	M1	Female	trans
cg19155518_JAG2	0.000501403	0.000707325	-0.495767305	M1	Female	trans
cg10668982_BHMT2	0.000501403	0.000707325	-0.418419753	M1	Female	trans
cg20973649_ENSG00000222012	0.000501405	0.000707325	-0.350026984	M1	Female	trans
cg15272005_ENSG00000234891	0.000501406	0.000707325	-0.268277941	M1	Female	trans
cg01140770_DNMT3AP1	0.000501406	0.000707325	-0.602475731	M1	Female	trans
cg14086933_OR2A41P	0.000501406	0.000707325	-0.57429325	M1	Female	trans
cg14086933_ASB10	0.000501406	0.000707325	-0.57429325	M1	Female	trans
cg14086933_LPCAT2BP	0.000501406	0.000707325	-0.525956683	M1	Female	trans
cg14086933_RN7SKP212	0.000501406	0.000707325	-0.287146625	M1	Female	trans
cg14086933_LINC00408	0.000501406	0.000707325	-0.640174088	M1	Female	trans
cg14086933_ENSG00000216913	0.000501406	0.000707325	-0.640174088	M1	Female	trans
cg14086933_RN7SL564P	0.000501406	0.000707325	-0.314319238	M1	Female	trans
cg14086933_ENSG00000225598	0.000501406	0.000707325	-0.454357372	M1	Female	trans
cg14086933_RPL35AP37	0.000501406	0.000707325	-0.262978342	M1	Female	trans
cg14086933_RNU6-1151P	0.000501406	0.000707325	-0.21481044	M1	Female	trans
cg14086933_RN7SKP94	0.000501406	0.000707325	-0.044768616	M1	Female	trans
cg10802702_NGB	0.000501408	0.000707327	-0.530025955	M1	Female	trans
cg11002119_RNU6-901P	0.00050141	0.000707329	-0.496209893	M1	Female	trans
cg26529963_SNORD121A	0.000501413	0.000707331	-0.501565233	M1	Female	trans
cg13646545_MMD2	0.000501413	0.000707331	-0.705660271	M1	Female	trans
cg16218562_ABTB2	0.000501417	0.000707335	-0.555825853	M1	Female	trans
cg07521193_ADIPOQ-AS1	0.000501421	0.00070734	-0.454942687	M1	Female	trans
cg04492287_WDR6	0.000501421	0.00070734	-0.47848798	M1	Female	trans
cg03009464_TCTN2	0.000501423	0.000707342	0.419554339	M1	Female	trans
cg15678825_MYDGF	0.000501425	0.000707343	-0.568805483	M1	Female	trans
cg01817521_TMEM54	0.000501426	0.000707343	-0.425211053	M1	Female	trans
cg08679502_VSX2	0.000501426	0.000707343	-0.465182154	M1	Female	trans
cg04571903_ENSG00000225314	0.000501427	0.000707343	-0.54168525	M1	Female	trans
cg06673771_RTL5	0.000501429	0.000707345	-0.478761296	M1	Female	trans
cg20825109_MIR34C	0.000501431	0.000707347	-0.48704078	M1	Female	trans
cg25479848_SSBP3-AS1	0.000501432	0.000707347	-0.372408136	M1	Female	trans
cg26329715_NUMA1	0.000501433	0.000707349	-0.428445132	M1	Female	trans
cg02345572_LNCARSR	0.000501434	0.000707349	-0.385580489	M1	Female	trans
cg08950088_ZNF606	0.000501435	0.000707349	-0.391061664	M1	Female	trans
cg01169429_PHF20L1	0.000501437	0.000707351	-0.500638094	M1	Female	trans
cg13236475_ADI1P1	0.00050144	0.000707353	-0.38863865	M1	Female	trans
cg06330497_FAM155A-IT1	0.00050144	0.000707353	-0.424424225	M1	Female	trans
cg03424022_GM2AP2	0.000501441	0.000707354	-0.403331112	M1	Female	trans
cg04492287_ACBD4	0.000501442	0.000707355	-0.461958657	M1	Female	trans
cg07658508_ENSG00000225884	0.000501444	0.000707356	-0.392547439	M1	Female	trans
cg09623464_KCTD3	0.000501445	0.000707356	-0.493146515	M1	Female	trans
cg06899226_DPH6	0.000501445	0.000707356	-0.369109937	M1	Female	trans
cg07543199_ENSG00000236501	0.000501449	0.00070736	-0.323960838	M1	Female	trans
cg07391756_TDRD12	0.00050145	0.000707361	0.364866953	M1	Female	trans
cg11794120_ENSG00000237530	0.000501455	0.000707367	-0.460876957	M1	Female	trans
cg07942622_CD300A	0.000501458	0.00070737	0.561230691	M1	Female	trans
cg01817521_ZDHHC1	0.000501461	0.000707374	-0.366142188	M1	Female	trans
cg09830308_ENSG00000227680	0.000501462	0.000707374	0.537582457	M1	Female	trans
cg17076795_MTCO2P12	0.000501463	0.000707374	-0.70182417	M1	Female	trans
cg15264757_GNG12-AS1	0.000501465	0.000707376	-0.386539993	M1	Female	trans
cg17779085_ENSG00000225751	0.000501469	0.00070738	-0.352189948	M1	Female	trans
cg02807201_MTCO2P23	0.000501469	0.00070738	0.226861992	M1	Female	trans
cg18686576_NQO2	0.00050147	0.00070738	0.438902513	M1	Female	trans
cg07016261_ENSG00000240775	0.000501473	0.000707383	-0.432059615	M1	Female	trans
cg11775190_ENSG00000229682	0.000501475	0.000707385	-0.456227836	M1	Female	trans
cg24639178_OR10AB1P	0.000501477	0.000707386	-0.369619868	M1	Female	trans
cg14409406_ENSG00000228768	0.000501477	0.000707386	-0.468677	M1	Female	trans
cg04195855_ZMIZ1	0.000501479	0.000707387	-0.509981908	M1	Female	trans
cg03326215_ENSG00000227242	0.000501479	0.000707387	-0.488351647	M1	Female	trans
cg12995701_PMCH	0.000501481	0.000707389	0.665349086	M1	Female	trans
cg27399957_LINC00102	0.000501481	0.000707389	-0.56137725	M1	Female	trans
cg18825221_ENSG00000233739	0.000501483	0.00070739	0.554025328	M1	Female	trans
cg16515500_GPRC5B	0.000501485	0.000707392	-0.59716142	M1	Female	trans
cg22551578_ENSG00000227192	0.000501486	0.000707392	0.349992145	M1	Female	trans
cg04152562_TNPO1P1	0.000501488	0.000707394	-0.5277506	M1	Female	trans
cg06736785_CRIP1	0.000501489	0.000707395	-0.413875292	M1	Female	trans
cg11270687_ENSG00000236606	0.000501492	0.000707395	-0.60371908	M1	Female	trans
cg24863484_CPB2-AS1	0.000501493	0.000707395	-0.41679007	M1	Female	trans
cg20225678_MIR1289-1	0.000501494	0.000707395	-0.360276914	M1	Female	trans
cg00689020_ENSG00000240774	0.000501494	0.000707395	-0.627251984	M1	Female	trans
cg12939989_IL3	0.000501497	0.000707395	-0.608953901	M1	Female	trans
cg24791105_OR9Q2	0.000501498	0.000707395	-0.506283126	M1	Female	trans
cg02055265_ENSG00000229257	0.000501498	0.000707395	-0.350483946	M1	Female	trans
cg02496607_ENSG00000225676	0.000501498	0.000707395	-0.478590964	M1	Female	trans
cg03864568_MYOM3-AS1	0.0005015	0.000707395	0.503177562	M1	Female	trans
cg03864568_LINC02567	0.0005015	0.000707395	0.397601088	M1	Female	trans
cg03864568_HOXC5	0.0005015	0.000707395	0.412384388	M1	Female	trans
cg03864568_RNU6-317P	0.0005015	0.000707395	0.475783161	M1	Female	trans
cg03864568_ENSG00000220076	0.0005015	0.000707395	0.475783161	M1	Female	trans
cg03864568_ENSG00000230926	0.0005015	0.000707395	0.636000415	M1	Female	trans
cg03864568_MTND2P24	0.0005015	0.000707395	0.708960076	M1	Female	trans
cg03864568_ENSG00000232115	0.0005015	0.000707395	0.708960076	M1	Female	trans
cg03864568_ENSG00000239153	0.0005015	0.000707395	0.708960076	M1	Female	trans
cg10960626_SGCA	0.000501502	0.000707397	-0.452907133	M1	Female	trans
cg18740665_RNU6-777P	0.000501504	0.000707398	-0.538839264	M1	Female	trans
cg24377657_ITGB7	0.000501505	0.000707398	0.333475431	M1	Female	trans
cg22036487_ENSG00000227365	0.000501506	0.0007074	-0.529646033	M1	Female	trans
cg02121773_GPLD1	0.000501508	0.0007074	-0.577477919	M1	Female	trans
cg08055409_LINC00689	0.000501508	0.0007074	-0.399487221	M1	Female	trans
cg15123692_RPS4Y1	0.000501508	0.0007074	0.484455872	M1	Female	trans
cg25104868_ENSG00000235168	0.000501512	0.000707403	-0.532551888	M1	Female	trans
cg17113508_ENSG00000226089	0.000501513	0.000707403	-0.545351083	M1	Female	trans
cg12571007_LINC00113	0.000501513	0.000707403	-0.335492135	M1	Female	trans
cg10411658_OSBPL5	0.000501514	0.000707403	0.417564635	M1	Female	trans
cg12638476_ENSG00000240573	0.000501517	0.000707407	-0.502807109	M1	Female	trans
cg10130155_HOMER2P1	0.000501518	0.000707407	-0.434655544	M1	Female	trans
cg11382248_CA6	0.000501519	0.000707407	-0.336640045	M1	Female	trans
cg26890309_ENSG00000243328	0.00050152	0.000707408	-0.427836355	M1	Female	trans
cg03094912_FGF10	0.000501521	0.000707408	-0.350541858	M1	Female	trans
cg20733879_MAPK6	0.000501521	0.000707408	-0.457441339	M1	Female	trans
cg07173972_MGAT1	0.000501524	0.00070741	-0.425424029	M1	Female	trans
cg25184805_TXNP5	0.00050153	0.000707417	-0.350760258	M1	Female	trans
cg24429037_ST7-OT4	0.00050153	0.000707417	-0.39291767	M1	Female	trans
cg08467103_TMEM70	0.000501531	0.000707417	-0.533820125	M1	Female	trans
cg19264743_ENSG00000237115	0.000501531	0.000707417	-0.455270085	M1	Female	trans
cg17414101_STAM	0.000501534	0.00070742	0.421412798	M1	Female	trans
cg01134380_OR7E7P	0.000501535	0.00070742	-0.395947793	M1	Female	trans
cg02590715_RN7SL582P	0.000501537	0.000707422	-0.320427785	M1	Female	trans
cg19111078_MGARP	0.000501539	0.000707425	-0.431577994	M1	Female	trans
cg07231446_MIR103A1	0.000501541	0.000707425	-0.272283761	M1	Female	trans
cg11882358_ZDHHC20P2	0.000501541	0.000707425	-0.411438614	M1	Female	trans
cg01227445_RGL2	0.000501542	0.000707425	-0.503698789	M1	Female	trans
cg00912942_ATXN1-AS1	0.000501542	0.000707425	-0.698361243	M1	Female	trans
cg09483607_ZNF382	0.000501543	0.000707425	-0.412668635	M1	Female	trans
cg02487130_MZT2B	0.000501548	0.000707431	-0.561116745	M1	Female	trans
cg20488913_CERS3	0.000501548	0.000707431	-0.430718123	M1	Female	trans
cg23809394_RRM2P2	0.000501549	0.000707431	0.354520052	M1	Female	trans
cg11500903_PKD2	0.000501551	0.000707432	-0.486486625	M1	Female	trans
cg05077566_OR52Y1P	0.000501552	0.000707432	-0.523494028	M1	Female	trans
cg25164787_RPL37P3	0.000501552	0.000707432	-0.504490254	M1	Female	trans
cg09215006_MTCYBP24	0.000501559	0.000707441	-0.347742988	M1	Female	trans
cg18966920_ENSG00000224901	0.000501564	0.000707446	-0.511198243	M1	Female	trans
cg04012439_ENSG00000237921	0.000501565	0.000707446	-0.447619236	M1	Female	trans
cg26307193_ATP5F1D	0.000501565	0.000707446	-0.419109472	M1	Female	trans
cg06758833_ENSG00000231403	0.000501566	0.000707448	-0.595748202	M1	Female	trans
cg22504140_FMC1	0.000501567	0.000707448	-0.394613378	M1	Female	trans
cg11949518_RPL34P1	0.000501569	0.000707449	-0.62809108	M1	Female	trans
cg20985980_SFXN2	0.000501569	0.000707449	0.511299336	M1	Female	trans
cg02399464_ENSG00000240441	0.000501572	0.00070745	-0.52484017	M1	Female	trans
cg19513321_CD58	0.000501573	0.00070745	0.485934665	M1	Female	trans
cg14687118_RPL35AP14	0.000501573	0.00070745	-0.492133068	M1	Female	trans
cg23719318_TSSK1B	0.000501574	0.00070745	0.572182966	M1	Female	trans
cg23590389_SNORA75	0.000501574	0.00070745	-0.409700459	M1	Female	trans
cg13302528_ADAMTSL4-AS1	0.000501575	0.00070745	-0.524365623	M1	Female	trans
cg10923838_ATP5MC1P1	0.000501575	0.00070745	0.777227003	M1	Female	trans
cg02813721_TBC1D3P1	0.000501575	0.00070745	-0.38403954	M1	Female	trans
cg18479299_ZNF816-ZNF321P	0.000501577	0.000707451	0.426350081	M1	Female	trans
cg19353052_TRIM60	0.000501579	0.000707453	-0.954333828	M1	Female	trans
cg01169429_VPS26A	0.00050158	0.000707454	-0.516013373	M1	Female	trans
cg11522044_TRAV8-4	0.000501581	0.000707454	-0.393188878	M1	Female	trans
cg02525572_ENSG00000218813	0.000501582	0.000707455	-1.634809489	M1	Female	trans
cg26307193_TSNARE1	0.000501583	0.000707455	-0.41021389	M1	Female	trans
cg04478428_RN7SL817P	0.000501584	0.000707455	0.400530331	M1	Female	trans
cg17666981_ENSG00000228399	0.000501584	0.000707455	-0.364084829	M1	Female	trans
cg16569407_RN7SKP166	0.000501585	0.000707455	-0.79989977	M1	Female	trans
cg17947922_ARHGEF15	0.000501585	0.000707455	-0.502889213	M1	Female	trans
cg15446032_RPS2P7	0.000501588	0.000707457	0.578371989	M1	Female	trans
cg09981313_SH3TC2	0.000501588	0.000707457	-0.385255306	M1	Female	trans
cg15018132_RNU6-657P	0.000501589	0.000707458	-0.44990676	M1	Female	trans
cg15199987_ENSG00000236866	0.000501591	0.000707458	-0.544856531	M1	Female	trans
cg09490603_RNY4P19	0.000501591	0.000707458	0.442150211	M1	Female	trans
cg09328960_HEPACAM2	0.000501593	0.00070746	-0.378330009	M1	Female	trans
cg17818792_ITGA6-AS1	0.000501594	0.000707461	-0.417199316	M1	Female	trans
cg25890576_SLC16A12	0.000501596	0.000707462	-0.392616199	M1	Female	trans
cg23209353_ENSG00000236252	0.000501596	0.000707462	-0.412150263	M1	Female	trans
cg13767506_FAM89A	0.000501598	0.000707464	-0.440292937	M1	Female	trans
cg09227800_SNRNP35	0.000501604	0.00070747	-0.426634963	M1	Female	trans
cg18720828_SLC8A1	0.000501605	0.000707471	-0.419123419	M1	Female	trans
cg02001279_PRSS8	0.000501607	0.000707473	-0.43627878	M1	Female	trans
cg12101870_ENSG00000235988	0.000501615	0.000707483	-0.40547935	M1	Female	trans
cg24433045_KRT2	0.000501617	0.000707485	-0.46602439	M1	Female	trans
cg07419021_LINC01920	0.000501617	0.000707485	0.350384599	M1	Female	trans
cg11347582_KDM2A	0.00050162	0.000707488	-0.472244275	M1	Female	trans
cg08664874_RPL12P19	0.000501621	0.000707488	-0.427819961	M1	Female	trans
cg09623464_FAM20B	0.000501622	0.000707488	-0.502344728	M1	Female	trans
cg21953717_TRBV6-4	0.000501622	0.000707488	-0.437815244	M1	Female	trans
cg06282009_RN7SL318P	0.000501623	0.000707489	-0.39711712	M1	Female	trans
cg18055007_CFHR4	0.000501625	0.000707489	0.559696683	M1	Female	trans
cg10100117_IGHD3-9	0.000501625	0.000707489	-0.391392134	M1	Female	trans
cg06338987_C2orf50	0.000501628	0.000707493	0.385063058	M1	Female	trans
cg18955295_MIR501	0.000501631	0.000707496	-0.272035483	M1	Female	trans
cg12837306_NOXO1	0.000501634	0.000707499	-0.333003838	M1	Female	trans
cg15593298_SLC45A3	0.000501637	0.000707503	-0.478762764	M1	Female	trans
cg26509105_RPL12P43	0.00050164	0.000707505	0.472103303	M1	Female	trans
cg12710220_SMIM2-IT1	0.000501647	0.000707513	-0.36551575	M1	Female	trans
cg01569860_ENO1	0.000501648	0.000707513	-0.485096669	M1	Female	trans
cg03861379_GPR32	0.00050165	0.000707513	-0.485020894	M1	Female	trans
cg18014437_ENSG00000240687	0.000501655	0.000707513	-0.366662504	M1	Female	trans
cg10856455_FGF12-AS2	0.000501655	0.000707513	-0.534935731	M1	Female	trans
cg13131840_RPL7P19	0.000501656	0.000707513	-0.458212981	M1	Female	trans
cg16775224_OBP2A	0.000501658	0.000707513	0.336868655	M1	Female	trans
cg26594488_FANCD2	0.000501659	0.000707513	-0.436299068	M1	Female	trans
cg01629873_SHBG	0.000501666	0.000707513	-0.480425906	M1	Female	trans
cg17477995_PPP1R8P1	0.000501666	0.000707513	0.402019878	M1	Female	trans
cg04710276_DAZ2	0.000501667	0.000707513	0.505744534	M1	Female	trans
cg13032656_RPS17P2	0.000501667	0.000707513	-0.389329495	M1	Female	trans
cg26725559_MROH2B	0.000501668	0.000707513	-0.469436218	M1	Female	trans
cg02412345_RPL12P30	0.000501668	0.000707513	-0.460305605	M1	Female	trans
cg11480354_ENSG00000234713	0.000501668	0.000707513	-0.337716974	M1	Female	trans
cg11480354_ENSG00000236544	0.000501668	0.000707513	-0.337716974	M1	Female	trans
cg11480354_CRIP1P2	0.000501668	0.000707513	-0.276779448	M1	Female	trans
cg11480354_RNA5SP138	0.000501668	0.000707513	-0.475831734	M1	Female	trans
cg11480354_ARL2BPP7	0.000501668	0.000707513	-0.475831734	M1	Female	trans
cg11480354_ENSG00000226168	0.000501668	0.000707513	-0.475831734	M1	Female	trans
cg11480354_RPS23P5	0.000501668	0.000707513	-0.115607818	M1	Female	trans
cg11480354_RN7SL549P	0.000501668	0.000707513	-0.426863501	M1	Female	trans
cg11480354_RNU6-441P	0.000501668	0.000707513	-0.280525708	M1	Female	trans
cg19800871_ENSG00000225884	0.000501672	0.000707513	-0.395542525	M1	Female	trans
cg20983125_HMGB1P10	0.000501673	0.000707513	-0.460805845	M1	Female	trans
cg20160035_ADAD2	0.000501673	0.000707513	-0.464865791	M1	Female	trans
cg10360725_RN7SKP123	0.000501674	0.000707513	-0.249658371	M1	Female	trans
cg10360725_LINC01720	0.000501674	0.000707513	-0.556596547	M1	Female	trans
cg10360725_CRLF3P3	0.000501674	0.000707513	-0.556596547	M1	Female	trans
cg10360725_MTCO3P45	0.000501674	0.000707513	-0.556596547	M1	Female	trans
cg10360725_PSMB3P2	0.000501674	0.000707513	-0.556596547	M1	Female	trans
cg10360725_RNU6-1298P	0.000501674	0.000707513	-0.556596547	M1	Female	trans
cg10360725_B3GALNT2P1	0.000501674	0.000707513	-0.252689236	M1	Female	trans
cg10360725_ZNF716	0.000501674	0.000707513	-0.186765993	M1	Female	trans
cg10360725_RN7SKP223	0.000501674	0.000707513	-0.556596547	M1	Female	trans
cg10360725_LINC02681	0.000501674	0.000707513	-0.556596547	M1	Female	trans
cg10360725_ENSG00000226829	0.000501674	0.000707513	-0.249658371	M1	Female	trans
cg10360725_ENSG00000232080	0.000501674	0.000707513	-0.323758325	M1	Female	trans
cg10360725_RNY4P16	0.000501674	0.000707513	-0.196809377	M1	Female	trans
cg10360725_CAPZA1P3	0.000501674	0.000707513	-0.526718693	M1	Female	trans
cg10360725_ENSG00000225583	0.000501674	0.000707513	-0.39503902	M1	Female	trans
cg10360725_ENSG00000237480	0.000501674	0.000707513	-0.122063603	M1	Female	trans
cg10326138_GAPDHP69	0.000501675	0.000707513	-0.4053724	M1	Female	trans
cg03123424_RNU6-354P	0.000501677	0.000707515	-0.308662502	M1	Female	trans
cg16503053_CYP4F8	0.000501677	0.000707515	-0.389473179	M1	Female	trans
cg25578798_ENSG00000203643	0.000501679	0.000707517	-0.388845243	M1	Female	trans
cg08795655_MIR100	0.000501682	0.000707519	-0.298438168	M1	Female	trans
cg11392858_OR10H1	0.000501683	0.00070752	0.387911729	M1	Female	trans
cg15865722_CR2	0.000501684	0.000707521	-0.118746644	M1	Female	trans
cg12878716_GTF3C2	0.000501686	0.000707522	-0.678388912	M1	Female	trans
cg17561092_ENSG00000220949	0.000501687	0.000707523	-0.430854089	M1	Female	trans
cg04365481_KIF3A	0.000501689	0.000707525	0.427612081	M1	Female	trans
cg19412031_ENSG00000243349	0.00050169	0.000707525	0.461987698	M1	Female	trans
cg20825109_PCMTD2	0.000501692	0.000707528	-0.455882641	M1	Female	trans
cg15463454_HOXD3	0.000501695	0.00070753	-0.430205856	M1	Female	trans
cg22275446_PLA2G2A	0.000501695	0.00070753	-0.264676309	M1	Female	trans
cg23272399_ENSG00000216285	0.000501696	0.00070753	-0.50569738	M1	Female	trans
cg05013129_SNORD116-7	0.000501696	0.00070753	0.495082396	M1	Female	trans
cg20816447_ENSG00000227192	0.000501697	0.00070753	-0.518165967	M1	Female	trans
cg13961318_NRROS	0.000501702	0.000707536	-0.478763997	M1	Female	trans
cg14044167_MTCO2P29	0.000501704	0.000707538	-0.439655727	M1	Female	trans
cg13922901_ENSG00000236106	0.000501706	0.00070754	0.551217969	M1	Female	trans
cg15018132_LINC01318	0.000501707	0.00070754	-0.321257212	M1	Female	trans
cg27368538_TRAV35	0.00050171	0.000707543	-0.447863994	M1	Female	trans
cg17266780_TOMM22P3	0.00050171	0.000707543	-0.447212369	M1	Female	trans
cg15209419_DUSP21	0.000501711	0.000707543	-0.561026783	M1	Female	trans
cg13920792_RPL7P31	0.000501712	0.000707544	-0.375956978	M1	Female	trans
cg23946663_ENSG00000235010	0.000501713	0.000707544	-0.376108435	M1	Female	trans
cg17855264_SYNGR2	0.000501714	0.000707544	-0.529961312	M1	Female	trans
cg08047401_RPL17P15	0.000501715	0.000707545	-0.376334223	M1	Female	trans
cg16000989_ENSG00000237087	0.000501718	0.000707548	-0.402879496	M1	Female	trans
cg22550042_COX17P1	0.000501722	0.000707551	-0.41521187	M1	Female	trans
cg02656169_ENSG00000223360	0.000501723	0.000707551	0.286915216	M1	Female	trans
cg16802996_AK5	0.000501723	0.000707551	-0.40148614	M1	Female	trans
cg05519658_PHBP3	0.000501725	0.000707552	-0.417785754	M1	Female	trans
cg13818127_ENSG00000233656	0.000501725	0.000707552	-0.22890519	M1	Female	trans
cg03788509_LINC02830	0.000501727	0.000707554	-0.308727341	M1	Female	trans
cg17839232_LINC02843	0.000501731	0.000707559	-0.394814366	M1	Female	trans
cg17653352_CAMK2B	0.000501733	0.000707561	-0.420312681	M1	Female	trans
cg17600784_ENSG00000218521	0.000501735	0.000707563	-0.388840661	M1	Female	trans
cg11270687_PTP4A3	0.000501736	0.000707563	-0.621645774	M1	Female	trans
cg22882563_STX2	0.000501736	0.000707563	-0.413892126	M1	Female	trans
cg24740576_RNU6-1284P	0.000501744	0.000707573	-0.391585505	M1	Female	trans
cg16230523_ENSG00000238166	0.000501745	0.000707573	0.418012751	M1	Female	trans
cg06781853_SCN11A	0.000501745	0.000707573	0.477644104	M1	Female	trans
cg07314309_ALDOAP1	0.000501747	0.000707575	0.424711138	M1	Female	trans
cg24656207_KLF8	0.000501749	0.000707575	-0.384231039	M1	Female	trans
cg00148780_C3orf22	0.00050175	0.000707575	-0.479501249	M1	Female	trans
cg23209353_ENSG00000231384	0.00050175	0.000707575	-0.422073785	M1	Female	trans
cg06779232_ENSG00000226180	0.000501755	0.000707581	-0.517318764	M1	Female	trans
cg20055392_ENSG00000230104	0.000501756	0.000707582	-0.384927929	M1	Female	trans
cg03593057_RNF44	0.000501756	0.000707582	0.424693082	M1	Female	trans
cg20057147_ENSG00000239096	0.000501757	0.000707582	-0.39658697	M1	Female	trans
cg00879723_LRRC47	0.00050176	0.000707586	-0.639844053	M1	Female	trans
cg22865455_ENSG00000215381	0.000501761	0.000707586	-0.348879926	M1	Female	trans
cg16141652_PPIAP7	0.000501764	0.000707587	-0.441118494	M1	Female	trans
cg03220912_NSMCE2	0.000501764	0.000707587	-0.437304745	M1	Female	trans
cg02282594_CISD1P1	0.000501764	0.000707587	0.47079561	M1	Female	trans
cg06699461_RN7SL538P	0.000501767	0.000707588	-0.510360083	M1	Female	trans
cg21167477_RPS29P7	0.000501767	0.000707588	-0.578150709	M1	Female	trans
cg09024862_RNY4P25	0.000501767	0.000707588	-0.534813935	M1	Female	trans
cg20961650_RPS20P9	0.000501767	0.000707588	-0.427120329	M1	Female	trans
cg08678000_PRADC1	0.000501768	0.000707588	-0.41053758	M1	Female	trans
cg04750027_COX7B	0.000501775	0.000707598	-0.415797726	M1	Female	trans
cg24823308_FGF7P7	0.000501776	0.000707598	-0.476843711	M1	Female	trans
cg03764791_USH1G	0.00050178	0.000707602	-0.493682063	M1	Female	trans
cg11681913_CELSR2	0.000501782	0.000707604	-0.522102669	M1	Female	trans
cg05715917_ENSG00000227598	0.000501783	0.000707605	0.418982499	M1	Female	trans
cg03035495_RN7SL567P	0.000501784	0.000707605	-0.579387557	M1	Female	trans
cg01520578_CPE	0.000501787	0.000707608	-0.696786777	M1	Female	trans
cg26789038_ENSG00000240441	0.000501791	0.000707613	-0.409758875	M1	Female	trans
cg15123692_FAM24B	0.000501793	0.000707615	0.500705269	M1	Female	trans
cg26718078_RABL2A	0.000501794	0.000707615	0.567887021	M1	Female	trans
cg05184256_IAH1	0.000501794	0.000707615	-0.603738908	M1	Female	trans
cg02501182_RHOB	0.000501798	0.000707617	-0.45266664	M1	Female	trans
cg12562232_SNORD13E	0.000501798	0.000707617	-0.447864974	M1	Female	trans
cg04287289_ENSG00000240499	0.000501798	0.000707617	0.437522123	M1	Female	trans
cg15166583_LSAMP-AS1	0.000501798	0.000707617	-0.463695494	M1	Female	trans
cg09774124_FAM110B	0.000501801	0.000707619	0.475955307	M1	Female	trans
cg20761810_ENSG00000234626	0.000501803	0.000707622	-0.513695987	M1	Female	trans
cg03086379_BARX1-DT	0.000501804	0.000707622	0.464800172	M1	Female	trans
cg27015884_RNA5SP259	0.000501807	0.000707625	-0.426550491	M1	Female	trans
cg25407410_SCP2D1	0.000501809	0.000707627	-0.508370741	M1	Female	trans
cg16959364_UPK1A-AS1	0.00050181	0.000707627	-0.336784639	M1	Female	trans
cg03220912_ZNF567	0.00050181	0.000707627	-0.408119681	M1	Female	trans
cg25293880_RNA5SP325	0.000501814	0.000707631	-0.425930936	M1	Female	trans
cg07170932_RNU6-1246P	0.000501814	0.000707631	-0.450228859	M1	Female	trans
cg08923376_ELOAP1	0.000501816	0.000707633	-0.394847034	M1	Female	trans
cg20072171_ENSG00000233565	0.000501817	0.000707633	0.326437729	M1	Female	trans
cg15644305_SUSD6	0.000501818	0.000707633	-0.459121082	M1	Female	trans
cg09849405_NOP53	0.000501818	0.000707633	-0.5720907	M1	Female	trans
cg08994981_RNU7-106P	0.000501823	0.000707636	0.686715642	M1	Female	trans
cg15642855_ACSL6-AS1	0.000501823	0.000707636	-0.497587485	M1	Female	trans
cg17372378_MTCO2P16	0.000501829	0.000707636	-0.394270418	M1	Female	trans
cg24366383_NFIX	0.000501832	0.000707636	0.633829196	M1	Female	trans
cg08296131_ENSG00000237336	0.000501833	0.000707636	-0.542953337	M1	Female	trans
cg06418282_RPL31P59	0.000501834	0.000707636	-0.524011375	M1	Female	trans
cg00356435_RPS28P7	0.000501836	0.000707636	-0.500246004	M1	Female	trans
cg15411736_TNFRSF10C	0.000501836	0.000707636	-0.543263771	M1	Female	trans
cg02550308_LINC01185	0.000501837	0.000707636	-0.485473428	M1	Female	trans
cg23024913_ENSG00000241640	0.000501839	0.000707636	-0.350506597	M1	Female	trans
cg17751220_MTND1P16	0.000501839	0.000707636	-0.357954508	M1	Female	trans
cg05868023_ATOH8	0.000501841	0.000707636	0.316446613	M1	Female	trans
cg08046581_SERINC4	0.000501843	0.000707636	-0.499407655	M1	Female	trans
cg06769820_PABPC1P8	0.000501843	0.000707636	0.532452735	M1	Female	trans
cg07596643_KRT84	0.000501844	0.000707636	0.909309168	M1	Female	trans
cg12110603_PLEKHA6	0.000501844	0.000707636	-0.500076129	M1	Female	trans
cg20540806_ENSG00000232098	0.000501844	0.000707636	0.274709875	M1	Female	trans
cg21885427_ENSG00000225815	0.000501846	0.000707636	-0.412539946	M1	Female	trans
cg00143364_PAFAH1B2P1	0.000501847	0.000707636	-0.509707521	M1	Female	trans
cg25855415_CPNE7	0.000501848	0.000707636	0.345447558	M1	Female	trans
cg15901999_HNRNPA1P43	0.000501848	0.000707636	-0.291761746	M1	Female	trans
cg15901999_MTND5P29	0.000501848	0.000707636	-0.50408752	M1	Female	trans
cg15901999_LINC00379	0.000501848	0.000707636	-0.476643579	M1	Female	trans
cg15901999_ENSG00000220748	0.000501848	0.000707636	-0.50408752	M1	Female	trans
cg15901999_ENSG00000237498	0.000501848	0.000707636	-0.50408752	M1	Female	trans
cg15901999_RNU7-95P	0.000501848	0.000707636	-0.710242177	M1	Female	trans
cg15901999_MTND4P13	0.000501848	0.000707636	-0.710242177	M1	Female	trans
cg15901999_RNA5SP234	0.000501848	0.000707636	-0.710242177	M1	Female	trans
cg15901999_OR4C5	0.000501848	0.000707636	-0.413130154	M1	Female	trans
cg15901999_RN7SKP6	0.000501848	0.000707636	-0.710242177	M1	Female	trans
cg15901999_H2BW1	0.000501848	0.000707636	-0.311517273	M1	Female	trans
cg15901999_FXYD6P3	0.000501848	0.000707636	-0.285581523	M1	Female	trans
cg15901999_ENSG00000201133	0.000501848	0.000707636	-0.710242177	M1	Female	trans
cg15901999_CPSF1P2	0.000501848	0.000707636	-0.710242177	M1	Female	trans
cg15901999_ENSG00000223870	0.000501848	0.000707636	-0.23832179	M1	Female	trans
cg15901999_ENSG00000234907	0.000501848	0.000707636	-0.710242177	M1	Female	trans
cg15901999_ENSG00000235625	0.000501848	0.000707636	-0.710242177	M1	Female	trans
cg15901999_ENSG00000230053	0.000501848	0.000707636	-0.349424662	M1	Female	trans
cg16581747_MTND5P17	0.000501848	0.000707636	-0.517108126	M1	Female	trans
cg07914267_DLG3	0.000501848	0.000707636	-0.476091577	M1	Female	trans
cg16329085_DPP4	0.000501848	0.000707636	-0.354895449	M1	Female	trans
cg03476252_OR7E103P	0.00050185	0.000707637	-0.332298173	M1	Female	trans
cg01707795_SNAP91	0.000501855	0.000707642	-0.718847047	M1	Female	trans
cg12474980_PARVB	0.000501856	0.000707642	-0.271989777	M1	Female	trans
cg15644305_BIN2	0.000501857	0.000707643	-0.433285376	M1	Female	trans
cg24310785_RNU6-25P	0.00050186	0.000707645	-0.306710871	M1	Female	trans
cg19516340_IGLV3-12	0.000501861	0.000707645	0.560758628	M1	Female	trans
cg06346138_GPR35	0.000501861	0.000707645	-0.386162799	M1	Female	trans
cg14190294_ENSG00000220537	0.000501861	0.000707645	-0.45172143	M1	Female	trans
cg02061007_ENSG00000213590	0.000501867	0.000707652	-0.329016867	M1	Female	trans
cg00001793_CBX1P2	0.000501868	0.000707652	-0.411281103	M1	Female	trans
cg02751273_WDR77	0.000501868	0.000707652	-0.426578231	M1	Female	trans
cg18626958_HK3	0.00050187	0.000707654	-0.515812901	M1	Female	trans
cg09128733_ENSG00000229836	0.000501871	0.000707654	0.529746267	M1	Female	trans
cg24427175_BHLHB9	0.000501874	0.000707656	-0.396301945	M1	Female	trans
cg01814674_CRTC1P1	0.000501874	0.000707656	-0.381841378	M1	Female	trans
cg07173275_CHCHD4P4	0.00050188	0.000707664	-0.492018377	M1	Female	trans
cg03416459_GPR32	0.000501884	0.000707669	0.574493066	M1	Female	trans
cg07043863_MT1B	0.000501886	0.000707669	-0.459394067	M1	Female	trans
cg16958927_LINC02608	0.000501892	0.000707677	-0.317181266	M1	Female	trans
cg09627874_LINC02877	0.000501893	0.000707677	0.387497882	M1	Female	trans
cg09162333_ISYNA1	0.000501894	0.000707678	-0.529208824	M1	Female	trans
cg15865722_OR2R1P	0.000501895	0.000707678	-0.436222077	M1	Female	trans
cg06187770_HCFC1	0.000501897	0.000707679	-0.533828498	M1	Female	trans
cg21908235_YES1P1	0.000501897	0.000707679	0.459102419	M1	Female	trans
cg01817521_ENSG00000231125	0.000501898	0.000707679	0.415130107	M1	Female	trans
cg15576245_TBX2	0.000501899	0.000707679	-0.457382903	M1	Female	trans
cg12488096_Y_RNA	0.000501899	0.000707679	-0.48775111	M1	Female	trans
cg25040746_SHANK1	0.000501902	0.000707682	-0.393797485	M1	Female	trans
cg17572056_PTMAP3	0.000501904	0.000707684	0.334267912	M1	Female	trans
cg03179419_NRXN3	0.000501907	0.000707686	-0.342917181	M1	Female	trans
cg13715631_ZNF885P	0.000501907	0.000707686	0.695954197	M1	Female	trans
cg08173709_ZAR1	0.000501908	0.000707686	-0.416512762	M1	Female	trans
cg06322601_RECQL5	0.000501908	0.000707686	-0.38023279	M1	Female	trans
cg21673338_SORBS2	0.000501909	0.000707686	-0.440507902	M1	Female	trans
cg11459852_HSDL1	0.000501912	0.000707689	0.46636739	M1	Female	trans
cg20821566_SLC35E1P1	0.000501914	0.000707689	-0.377177641	M1	Female	trans
cg09476440_SLC39A1	0.000501914	0.000707689	0.42446433	M1	Female	trans
cg01824284_BPIFA2	0.000501915	0.000707689	-0.388630809	M1	Female	trans
cg24431879_MIR23B	0.000501915	0.000707689	-0.396322268	M1	Female	trans
cg03471195_SNORA5B	0.000501915	0.000707689	-0.457222958	M1	Female	trans
cg26329715_C6orf226	0.000501916	0.000707689	-0.403623806	M1	Female	trans
cg14522097_MTND4LP17	0.000501916	0.000707689	-0.296599931	M1	Female	trans
cg03221715_MSGN1	0.000501918	0.00070769	-0.614360296	M1	Female	trans
cg01316642_RNU2-38P	0.000501918	0.00070769	0.529149221	M1	Female	trans
cg04820440_OPN1LW	0.000501924	0.000707697	-0.438163147	M1	Female	trans
cg04161956_CT47A7	0.000501926	0.0007077	-0.401437281	M1	Female	trans
cg04750027_ELF2P3	0.000501928	0.0007077	-0.401394933	M1	Female	trans
cg22643110_TRIM71	0.000501928	0.0007077	-0.764024282	M1	Female	trans
cg09788926_ENSG00000232358	0.000501929	0.000707701	-0.507592223	M1	Female	trans
cg10288502_ENSG00000237974	0.000501933	0.000707706	-0.391290867	M1	Female	trans
cg21234914_MIR1302-3	0.000501935	0.000707707	-0.464712594	M1	Female	trans
cg16191174_RNU6-321P	0.000501936	0.000707707	-0.464800435	M1	Female	trans
cg09391279_GIP	0.000501939	0.000707709	-0.364316793	M1	Female	trans
cg02351219_GLIS1	0.000501939	0.000707709	-0.460690147	M1	Female	trans
cg08517984_RBMXL3	0.000501939	0.000707709	-0.466702544	M1	Female	trans
cg11269444_ACTR3P2	0.000501941	0.000707709	-0.55600826	M1	Female	trans
cg15790457_ENSG00000234225	0.000501941	0.000707709	-0.499727764	M1	Female	trans
cg04487202_TRIM38	0.000501943	0.000707711	-0.594697154	M1	Female	trans
cg17099445_RNA5SP91	0.000501943	0.000707711	-0.481796104	M1	Female	trans
cg19148440_MTND3P6	0.000501944	0.000707711	0.320680949	M1	Female	trans
cg05226043_PCNPP3	0.000501952	0.000707721	-0.402327938	M1	Female	trans
cg14525473_RNU6-1039P	0.000501952	0.000707721	0.362349042	M1	Female	trans
cg12878716_OGDH	0.000501954	0.000707722	-0.723749799	M1	Female	trans
cg01513516_C6orf141	0.000501954	0.000707722	-0.454976714	M1	Female	trans
cg20973649_ENSG00000237861	0.000501957	0.000707724	-0.391175062	M1	Female	trans
cg08315421_ENSG00000231401	0.000501957	0.000707724	-0.455851011	M1	Female	trans
cg16670742_U3	0.00050196	0.000707726	0.576365297	M1	Female	trans
cg05821771_ENSG00000213642	0.000501961	0.000707728	-0.527362446	M1	Female	trans
cg10972590_RPS29P23	0.000501962	0.000707728	0.512987775	M1	Female	trans
cg04493778_ESAM	0.000501964	0.000707731	-0.317419613	M1	Female	trans
cg08296131_RGPD2	0.000501967	0.000707733	-0.575247665	M1	Female	trans
cg04962026_SLC25A4	0.00050197	0.000707734	-0.626405429	M1	Female	trans
cg01148039_ENSG00000183239	0.00050197	0.000707734	-0.424944477	M1	Female	trans
cg12571007_RPL23AP28	0.00050197	0.000707734	-0.372091638	M1	Female	trans
cg26025506_ENSG00000229261	0.000501971	0.000707734	0.527268206	M1	Female	trans
cg26250046_TLL1	0.000501972	0.000707734	-0.474251429	M1	Female	trans
cg01824284_ENSG00000233262	0.000501972	0.000707734	-0.379884218	M1	Female	trans
cg24171294_AKR7A2	0.000501974	0.000707735	-0.393822169	M1	Female	trans
cg20910935_ENSG00000227279	0.000501975	0.000707736	-0.489016239	M1	Female	trans
cg13218791_TP53TG3D	0.000501976	0.000707737	-0.562331101	M1	Female	trans
cg08333487_PMCH	0.000501979	0.00070774	-0.453347591	M1	Female	trans
cg14460663_LINC01832	0.00050198	0.000707741	-0.385233692	M1	Female	trans
cg16080175_CDYL-AS1	0.000501982	0.000707741	-0.482156534	M1	Female	trans
cg15264757_NDUFA5P4	0.000501983	0.000707741	-0.357158326	M1	Female	trans
cg15275758_VPS4B	0.000501983	0.000707741	0.486008963	M1	Female	trans
cg14503868_DMRTC1B	0.000501983	0.000707741	-0.31083565	M1	Female	trans
cg15412826_MIR324	0.000501985	0.000707743	-0.413419628	M1	Female	trans
cg18927032_OR52N5	0.000501987	0.000707744	-0.376937938	M1	Female	trans
cg25486571_UBTFL7	0.000501988	0.000707744	-0.44269973	M1	Female	trans
cg24323552_GEMIN8P3	0.000501988	0.000707744	-0.419219524	M1	Female	trans
cg24264239_LINC01104	0.000501992	0.000707749	-0.585748032	M1	Female	trans
cg23481955_ADRA2A	0.000501993	0.00070775	-0.336637768	M1	Female	trans
cg27030245_RPL9P31	0.000501994	0.00070775	0.511175922	M1	Female	trans
cg04320956_ENSG00000239300	0.000501995	0.000707751	-0.396810357	M1	Female	trans
cg18634516_CHIAP2	0.000501996	0.000707752	-0.613131931	M1	Female	trans
cg13896190_ACTBP7	0.000501998	0.000707753	-0.478422089	M1	Female	trans
cg16374999_FZD1	0.000502002	0.000707758	-0.617235634	M1	Female	trans
cg23013736_CCNG2	0.000502004	0.000707759	-0.325224567	M1	Female	trans
cg01974213_LYVE1	0.000502005	0.000707759	-0.461711513	M1	Female	trans
cg24566538_HNRNPCP7	0.000502005	0.000707759	-0.462377086	M1	Female	trans
cg04701257_ENSG00000230699	0.000502006	0.000707759	-0.329418118	M1	Female	trans
cg01604152_ENSG00000229016	0.000502007	0.000707759	-0.6112401	M1	Female	trans
cg17416231_SEMG1	0.000502007	0.000707759	-0.429080433	M1	Female	trans
cg16599577_VIPR2	0.000502011	0.000707764	-0.593428574	M1	Female	trans
cg25407410_UPK1A	0.000502013	0.000707764	-0.386201046	M1	Female	trans
cg12571007_DAB1-AS1	0.000502013	0.000707764	-0.331693156	M1	Female	trans
cg20825109_PON1	0.000502015	0.000707767	-0.450727001	M1	Female	trans
cg22402121_ZNF840P	0.000502017	0.000707769	-0.38162233	M1	Female	trans
cg08441314_ENSG00000226624	0.000502019	0.00070777	-0.420991295	M1	Female	trans
cg05730916_ABCC3	0.00050202	0.00070777	-0.544830784	M1	Female	trans
cg07082012_LINC01803	0.00050202	0.00070777	-0.324583067	M1	Female	trans
cg26040952_KCND2	0.000502022	0.000707771	-0.389708188	M1	Female	trans
cg18976191_ENSG00000225528	0.000502022	0.000707771	-0.354352822	M1	Female	trans
cg03383006_RPL3P9	0.000502023	0.000707771	-0.547742257	M1	Female	trans
cg25421560_SLC2A3	0.000502025	0.000707773	-0.599372465	M1	Female	trans
cg04615080_RPL7P31	0.000502025	0.000707773	-0.334952093	M1	Female	trans
cg13922901_KIRREL2	0.000502027	0.000707773	0.605731275	M1	Female	trans
cg07914267_EQTN	0.000502027	0.000707773	-0.43557635	M1	Female	trans
cg18959198_TPT1P5	0.000502027	0.000707773	-0.525091464	M1	Female	trans
cg09887955_PFKL	0.000502028	0.000707774	-0.555667967	M1	Female	trans
cg12206571_RNU6-984P	0.000502031	0.000707777	-0.404875623	M1	Female	trans
cg04492287_ULK1	0.000502033	0.000707778	-0.475760507	M1	Female	trans
cg09476440_MARCHF2	0.000502035	0.000707779	0.400442927	M1	Female	trans
cg19111078_CYB561D1	0.000502036	0.000707779	-0.420797035	M1	Female	trans
cg08598324_NDUFA3	0.000502037	0.000707779	-0.379157521	M1	Female	trans
cg17013778_RN7SL22P	0.000502037	0.000707779	-0.424536564	M1	Female	trans
cg17013778_PRL	0.000502037	0.000707779	-0.299817208	M1	Female	trans
cg05852500_LRRC14B	0.000502038	0.000707779	-0.359745825	M1	Female	trans
cg01666490_OR52K1	0.00050204	0.000707781	-0.374259101	M1	Female	trans
cg23259981_GUCY2F	0.000502041	0.000707783	-0.371070773	M1	Female	trans
cg14503868_CXCR5	0.000502042	0.000707783	-0.274930575	M1	Female	trans
cg07994735_FCMR	0.000502044	0.000707784	-0.285733348	M1	Female	trans
cg14513900_JCHAIN	0.000502045	0.000707784	-0.317504578	M1	Female	trans
cg09252970_GOLGA2P5	0.000502046	0.000707784	-0.475423922	M1	Female	trans
cg14703553_PACRG-AS2	0.000502047	0.000707784	-0.743754025	M1	Female	trans
cg15288326_MIR30A	0.000502047	0.000707784	-0.327322127	M1	Female	trans
cg26930498_RPL17P43	0.000502047	0.000707784	-0.472121472	M1	Female	trans
cg12030221_EIF4A1P5	0.000502049	0.000707786	-0.555088931	M1	Female	trans
cg17380533_ENSG00000225884	0.000502051	0.000707788	-1.393266874	M1	Female	trans
cg24447082_ENSG00000236864	0.000502055	0.000707792	-0.54982736	M1	Female	trans
cg20852862_NPY2R	0.000502058	0.000707795	-0.535964195	M1	Female	trans
cg04320956_RNU6-780P	0.000502058	0.000707795	-0.410613115	M1	Female	trans
cg07082012_ENSG00000235146	0.00050206	0.000707797	-0.399744875	M1	Female	trans
cg05361559_ENSG00000227748	0.000502062	0.000707799	0.455046171	M1	Female	trans
cg05497124_RNU6-1324P	0.000502063	0.0007078	-0.403970657	M1	Female	trans
cg12168509_KCNA10	0.000502067	0.000707804	-0.55244856	M1	Female	trans
cg14815329_RN7SL668P	0.000502068	0.000707804	-0.400798369	M1	Female	trans
cg07718321_BTBD17	0.00050207	0.000707805	0.938537438	M1	Female	trans
cg14864044_MTND4P24	0.00050207	0.000707805	-0.560480995	M1	Female	trans
cg06620353_NECTIN4-AS1	0.000502072	0.000707807	-0.386042998	M1	Female	trans
cg18635284_C1DP3	0.000502072	0.000707807	-0.524487645	M1	Female	trans
cg19026811_TCL6	0.000502074	0.000707808	-0.462970862	M1	Female	trans
cg17951166_KRT16P3	0.000502076	0.000707811	-0.399452365	M1	Female	trans
cg08245275_ENSG00000223901	0.000502081	0.000707816	-0.317579398	M1	Female	trans
cg18927032_BRINP2	0.000502081	0.000707816	-0.494204296	M1	Female	trans
cg21284524_RFTN1P1	0.000502084	0.000707819	-0.497789094	M1	Female	trans
cg14339668_IGHV4-31	0.000502086	0.000707821	-0.446132223	M1	Female	trans
cg11950994_LZTS2	0.000502088	0.000707822	-0.557866916	M1	Female	trans
cg14596589_SLC17A7	0.00050209	0.000707825	-0.32783014	M1	Female	trans
cg23402337_TENT5B	0.000502092	0.000707826	-0.486478347	M1	Female	trans
cg05264324_REEP1	0.000502093	0.000707827	-0.371436529	M1	Female	trans
cg08084281_ENSG00000233739	0.000502094	0.000707827	0.637511194	M1	Female	trans
cg00060475_LINC01706	0.000502094	0.000707827	-0.385545709	M1	Female	trans
cg20667334_KBTBD12	0.000502097	0.000707828	-0.325835656	M1	Female	trans
cg17366173_HERC2P4	0.000502097	0.000707828	-0.380134418	M1	Female	trans
cg15724534_DRD5P2	0.000502097	0.000707828	-0.541801206	M1	Female	trans
cg17300451_RNA5SP166	0.000502101	0.00070783	-0.482324698	M1	Female	trans
cg12655250_CFAP43	0.000502102	0.00070783	-0.58675204	M1	Female	trans
cg20337110_PCNX3	0.000502103	0.00070783	0.715444429	M1	Female	trans
cg01003793_ENSG00000223916	0.000502104	0.00070783	-0.372695128	M1	Female	trans
cg13362436_COX6CP14	0.000502104	0.00070783	-0.488709265	M1	Female	trans
cg05518022_NRADDP	0.000502106	0.00070783	0.410560551	M1	Female	trans
cg03549208_OPALIN	0.000502106	0.00070783	-0.53132216	M1	Female	trans
cg18749990_HEMGN	0.000502107	0.00070783	-0.454600467	M1	Female	trans
cg11893742_TXNP2	0.000502108	0.00070783	-0.703616902	M1	Female	trans
cg21077049_OR1AA1P	0.000502109	0.00070783	-0.435246568	M1	Female	trans
cg05493727_H2BP3	0.000502109	0.00070783	-0.634935176	M1	Female	trans
cg17158894_CEP295	0.000502112	0.00070783	-0.573133123	M1	Female	trans
cg03176698_PTCH2	0.000502113	0.00070783	-0.465501398	M1	Female	trans
cg26084529_P2RX4	0.000502114	0.00070783	-0.508855031	M1	Female	trans
cg09081941_SLC15A4	0.000502115	0.00070783	-0.591322861	M1	Female	trans
cg01348799_HAUS6P3	0.000502118	0.00070783	0.360972239	M1	Female	trans
cg23806703_C1orf100	0.000502119	0.00070783	-0.410251827	M1	Female	trans
cg03310930_CEBPB	0.00050212	0.00070783	-0.442009215	M1	Female	trans
cg04379586_CCDC180	0.000502123	0.00070783	-0.499642347	M1	Female	trans
cg19811864_PRLH	0.000502123	0.00070783	1.998717947	M1	Female	trans
cg12492809_ENSG00000220537	0.000502124	0.00070783	0.698782162	M1	Female	trans
cg11050862_ENSG00000241597	0.000502125	0.00070783	-0.370562583	M1	Female	trans
cg16068812_ENSG00000234584	0.000502127	0.00070783	0.464806769	M1	Female	trans
cg08509907_IGLV2-18	0.000502128	0.00070783	-0.116679615	M1	Female	trans
cg15509191_PDXP-DT	0.000502128	0.00070783	-0.342653046	M1	Female	trans
cg25864987_TRPC7	0.000502128	0.00070783	-0.285530921	M1	Female	trans
cg11380577_ZNF729	0.00050213	0.00070783	0.329905278	M1	Female	trans
cg11380577_ENSG00000212383	0.00050213	0.00070783	0.349763215	M1	Female	trans
cg11380577_RNU6-239P	0.00050213	0.00070783	0.492804477	M1	Female	trans
cg11380577_RNU6-1240P	0.00050213	0.00070783	0.396158991	M1	Female	trans
cg11380577_NME2P2	0.00050213	0.00070783	0.128323412	M1	Female	trans
cg11380577_MIR1471	0.00050213	0.00070783	0.492804477	M1	Female	trans
cg11380577_RNU1-96P	0.00050213	0.00070783	0.492804477	M1	Female	trans
cg11380577_RNU6-1109P	0.00050213	0.00070783	0.492804477	M1	Female	trans
cg11380577_TAAR9	0.00050213	0.00070783	0.492804477	M1	Female	trans
cg11380577_OR10G6	0.00050213	0.00070783	0.492804477	M1	Female	trans
cg11380577_SLC25A5P4	0.00050213	0.00070783	0.492804477	M1	Female	trans
cg11380577_LINC01044	0.00050213	0.00070783	0.492804477	M1	Female	trans
cg11380577_OR6S1	0.00050213	0.00070783	0.466350953	M1	Female	trans
cg11380577_MIR548H2	0.00050213	0.00070783	0.492804477	M1	Female	trans
cg11380577_GAPDHP77	0.00050213	0.00070783	0.221044783	M1	Female	trans
cg11380577_ENSG00000225949	0.00050213	0.00070783	0.492804477	M1	Female	trans
cg11380577_ENSG00000227015	0.00050213	0.00070783	0.492804477	M1	Female	trans
cg11380577_ENSG00000232161	0.00050213	0.00070783	0.492804477	M1	Female	trans
cg11380577_ENSG00000234087	0.00050213	0.00070783	0.349763215	M1	Female	trans
cg11380577_ENSG00000234108	0.00050213	0.00070783	0.349763215	M1	Female	trans
cg11380577_ENSG00000239327	0.00050213	0.00070783	0.492804477	M1	Female	trans
cg11380577_ENSG00000240739	0.00050213	0.00070783	0.138103152	M1	Female	trans
cg19653415_C5orf64	0.000502136	0.000707838	-0.356312518	M1	Female	trans
cg06300469_CRTAP	0.000502137	0.000707838	0.392026756	M1	Female	trans
cg13168129_OR7E31P	0.000502142	0.000707844	1.36469422	M1	Female	trans
cg12334880_ENSG00000179755	0.000502142	0.000707844	-0.408244938	M1	Female	trans
cg10653465_ENSG00000231187	0.000502144	0.000707844	0.629393467	M1	Female	trans
cg13336350_ENSG00000237609	0.000502144	0.000707844	-0.386203157	M1	Female	trans
cg12707723_TVP23C	0.000502146	0.000707847	0.368783869	M1	Female	trans
cg08268925_BRCA2	0.000502147	0.000707847	-0.407283571	M1	Female	trans
cg19919032_ENSG00000215796	0.000502151	0.000707852	-0.474320129	M1	Female	trans
cg09490603_TTTY14	0.000502152	0.000707852	0.461172969	M1	Female	trans
cg13535449_ENSG00000228286	0.000502153	0.000707852	-0.450824296	M1	Female	trans
cg03513472_CDKL4	0.000502155	0.000707854	-0.615790072	M1	Female	trans
cg26976835_OR7E140P	0.000502156	0.000707854	-0.637211121	M1	Female	trans
cg14418213_RNU6-1123P	0.000502163	0.000707863	-0.449896608	M1	Female	trans
cg06746005_TMEM203	0.000502164	0.000707864	0.489362281	M1	Female	trans
cg03612357_NAP1L1P2	0.000502165	0.000707864	-0.410059765	M1	Female	trans
cg14917244_LINC01153	0.000502166	0.000707865	0.443818353	M1	Female	trans
cg10061851_TM4SF19	0.000502167	0.000707865	0.895874507	M1	Female	trans
cg23065100_ENSG00000240441	0.000502169	0.000707866	-0.442512044	M1	Female	trans
cg10044466_RPS6	0.000502169	0.000707866	0.528600263	M1	Female	trans
cg05498586_OR7E161P	0.000502171	0.000707866	-0.705667511	M1	Female	trans
cg18057692_PCSK5	0.000502171	0.000707866	-0.374417544	M1	Female	trans
cg27056165_GMFB	0.000502171	0.000707866	-0.630228293	M1	Female	trans
cg01702501_ENSG00000227917	0.000502172	0.000707866	-0.433745744	M1	Female	trans
cg16222773_TLCD4	0.000502173	0.000707866	-0.384782279	M1	Female	trans
cg00171290_NKD1	0.000502174	0.000707866	-0.300522794	M1	Female	trans
cg24360513_ASCL5	0.000502174	0.000707866	0.368463361	M1	Female	trans
cg17129519_AZGP1P2	0.000502174	0.000707866	-0.498826077	M1	Female	trans
cg14408831_INKA2	0.000502175	0.000707866	-0.416107931	M1	Female	trans
cg19777818_ENSG00000226375	0.000502179	0.00070787	-0.491641227	M1	Female	trans
cg26970242_LINC01185	0.000502179	0.00070787	-0.597581137	M1	Female	trans
cg20337110_ENSG00000234136	0.000502182	0.000707871	-0.710651845	M1	Female	trans
cg08046581_MTND5P8	0.000502183	0.000707871	-0.461306351	M1	Female	trans
cg24299929_CISD1P1	0.000502183	0.000707871	-0.488567458	M1	Female	trans
cg21964148_KLF2P3	0.000502183	0.000707871	0.292944969	M1	Female	trans
cg08082694_FMO8P	0.000502184	0.000707871	-0.416833339	M1	Female	trans
cg01895649_TBC1D13	0.000502184	0.000707871	-0.49378019	M1	Female	trans
cg07656719_FZD1	0.000502185	0.000707871	-0.481882062	M1	Female	trans
cg16643906_MIR663B	0.000502188	0.000707875	0.379095836	M1	Female	trans
cg24855134_ENSG00000241097	0.000502189	0.000707876	-0.407643138	M1	Female	trans
cg02062326_RPL23AP43	0.00050219	0.000707876	0.48301186	M1	Female	trans
cg06722022_RBM44	0.000502192	0.000707878	-0.544225982	M1	Female	trans
cg13799853_RNU1-149P	0.000502195	0.000707881	0.464340486	M1	Female	trans
cg14919558_ENSG00000225568	0.000502195	0.000707881	0.405900856	M1	Female	trans
cg27560391_RNU6-468P	0.000502197	0.000707882	0.713355966	M1	Female	trans
cg10390473_TOX2	0.000502198	0.000707883	0.417812889	M1	Female	trans
cg20824989_SREBF2	0.000502201	0.000707884	-0.479743719	M1	Female	trans
cg06398883_RPL27P6	0.000502201	0.000707884	-0.346850164	M1	Female	trans
cg13235976_NXPE2	0.000502201	0.000707884	-0.46232727	M1	Female	trans
cg26034147_PPIAP9	0.000502202	0.000707884	-0.46650922	M1	Female	trans
cg01617432_RPL32P8	0.000502202	0.000707884	0.476249655	M1	Female	trans
cg08121165_NDUFA4P1	0.000502203	0.000707884	0.438766617	M1	Female	trans
cg26186408_DNMT3AP1	0.000502206	0.000707887	-0.567816938	M1	Female	trans
cg06322601_PPP1R35	0.000502209	0.000707891	-0.370268743	M1	Female	trans
cg21764190_KIF18A	0.000502219	0.000707905	0.517507945	M1	Female	trans
cg00595889_MRPL41	0.000502221	0.000707906	0.471594167	M1	Female	trans
cg02930518_RNY4P13	0.000502224	0.000707909	-0.587289008	M1	Female	trans
cg15980277_PROCA1	0.000502225	0.000707909	-0.368689678	M1	Female	trans
cg01344644_OR5B3	0.000502226	0.00070791	-0.598477812	M1	Female	trans
cg26284114_ENSG00000204929	0.000502228	0.000707912	-0.61504023	M1	Female	trans
cg20695805_PPARG	0.000502229	0.000707912	0.437729812	M1	Female	trans
cg04161956_MRPL11	0.000502229	0.000707912	0.406596065	M1	Female	trans
cg15503728_VNN3	0.000502232	0.000707915	-0.392225425	M1	Female	trans
cg03301582_ENSG00000242553	0.000502234	0.000707916	0.434284749	M1	Female	trans
cg12149851_OFD1P7Y	0.000502235	0.000707916	-0.529320526	M1	Female	trans
cg21584831_PCBP2P1	0.000502235	0.000707916	-0.432158842	M1	Female	trans
cg26307193_ECE1	0.000502238	0.00070792	-0.430982502	M1	Female	trans
cg04279695_FAM183BP	0.000502239	0.00070792	0.346846103	M1	Female	trans
cg07777115_FAM90A26	0.00050224	0.00070792	-0.306541956	M1	Female	trans
cg12544143_MUC7	0.00050224	0.00070792	-0.429484859	M1	Female	trans
cg23564471_H1-0	0.000502244	0.000707924	-0.463801867	M1	Female	trans
cg04376709_FAM41AY1	0.000502245	0.000707924	-0.364713394	M1	Female	trans
cg02281699_IZUMO1R	0.000502245	0.000707924	-0.455192173	M1	Female	trans
cg01782247_RNU6-43P	0.000502248	0.000707926	-0.452500272	M1	Female	trans
cg04161956_TRBV2	0.000502249	0.000707926	-0.458173419	M1	Female	trans
cg11714647_LINC02024	0.000502249	0.000707926	-0.448774537	M1	Female	trans
cg18747451_ENSG00000229567	0.00050225	0.000707926	0.621425618	M1	Female	trans
cg12426214_COPS5	0.00050225	0.000707926	-0.381249225	M1	Female	trans
cg16655291_C21orf91	0.00050225	0.000707926	-0.461278111	M1	Female	trans
cg07173972_MINK1	0.000502251	0.000707926	-0.404240914	M1	Female	trans
cg04078608_RPS6P25	0.000502252	0.000707926	0.666393268	M1	Female	trans
cg08082694_DDX47	0.000502253	0.000707927	-0.384428755	M1	Female	trans
cg13353337_VIP	0.000502256	0.00070793	0.350838566	M1	Female	trans
cg16136663_LYG2	0.000502256	0.00070793	0.564569901	M1	Female	trans
cg00320217_RPS2P7	0.000502259	0.000707933	-0.489908573	M1	Female	trans
cg14667780_PRDM16	0.000502262	0.000707936	-0.441405025	M1	Female	trans
cg03702660_USP17L26	0.000502262	0.000707936	-0.094682199	M1	Female	trans
cg17296658_OLR1	0.000502266	0.000707939	-0.397097898	M1	Female	trans
cg22337491_RPS20P14	0.000502266	0.000707939	-0.515001941	M1	Female	trans
cg19931102_PAFAH1B2P1	0.000502268	0.000707941	-0.513766146	M1	Female	trans
cg22229231_ENSG00000170089	0.000502273	0.000707945	-0.461829461	M1	Female	trans
cg19702777_EIF1P2	0.000502273	0.000707945	-0.403146067	M1	Female	trans
cg23209353_ENSG00000228351	0.000502273	0.000707945	-0.295209606	M1	Female	trans
cg17076795_POTEH	0.000502274	0.000707945	-0.332271814	M1	Female	trans
cg22177175_RNU4-40P	0.000502275	0.000707947	-0.457445659	M1	Female	trans
cg02953382_MAGEA10	0.000502283	0.000707955	0.426713733	M1	Female	trans
cg17121694_C1orf52	0.000502283	0.000707955	-0.322177642	M1	Female	trans
cg16726234_ANKRD36C	0.000502283	0.000707955	-0.444362134	M1	Female	trans
cg08118417_TSPEAR-AS2	0.000502284	0.000707955	0.529050194	M1	Female	trans
cg11540596_SLC2A3	0.000502286	0.000707955	-0.43142078	M1	Female	trans
cg16516576_UPK3B	0.000502286	0.000707955	-0.394578981	M1	Female	trans
cg13320413_RNU6-1340P	0.000502286	0.000707955	-0.453594557	M1	Female	trans
cg17725166_LDHAL6FP	0.000502287	0.000707955	-0.335781661	M1	Female	trans
cg09476440_THRB-IT1	0.000502287	0.000707955	-0.331730291	M1	Female	trans
cg04208996_ENSG00000228748	0.000502288	0.000707955	-0.500166614	M1	Female	trans
cg05862039_ENSG00000228707	0.000502291	0.000707958	0.450465889	M1	Female	trans
cg26356782_HLA-DRB6	0.000502295	0.000707963	-0.541167243	M1	Female	trans
cg13605646_HMGB3P7	0.000502298	0.000707966	-0.444946521	M1	Female	trans
cg22203300_MND1	0.000502298	0.000707966	-0.874571931	M1	Female	trans
cg10180404_SPEF2	0.0005023	0.000707967	0.446931269	M1	Female	trans
cg14418297_ENSG00000241489	0.000502303	0.00070797	-0.50079029	M1	Female	trans
cg25517103_IFNL3	0.000502306	0.000707973	-0.523959722	M1	Female	trans
cg15575641_RASA3-IT1	0.000502312	0.000707981	-0.477398791	M1	Female	trans
cg16601957_RAPGEF6	0.000502315	0.000707985	-0.413477307	M1	Female	trans
cg05743798_RNVU1-32	0.000502317	0.000707986	-0.43211748	M1	Female	trans
cg23127183_ENSG00000212168	0.000502319	0.000707987	0.487536936	M1	Female	trans
cg19408572_STAT4	0.00050232	0.000707987	0.619916392	M1	Female	trans
cg20599295_ENSG00000225107	0.000502321	0.000707987	-0.466898656	M1	Female	trans
cg16603103_ENSG00000229509	0.000502321	0.000707987	-0.337829485	M1	Female	trans
cg23806703_ZNF680	0.000502322	0.000707987	-0.455073209	M1	Female	trans
cg02926415_ENSG00000215692	0.000502325	0.000707991	-0.336130795	M1	Female	trans
cg06432604_SNORA68	0.000502326	0.000707991	-0.377632464	M1	Female	trans
cg26897236_OR7E8P	0.000502326	0.000707991	-0.347980858	M1	Female	trans
cg18811157_CYP11B2	0.000502331	0.000707996	-0.531288773	M1	Female	trans
cg02992549_FSTL3	0.000502331	0.000707996	-0.375665187	M1	Female	trans
cg11459852_MORN4	0.000502333	0.000707996	0.47958888	M1	Female	trans
cg17925226_PGAM4P1	0.000502333	0.000707996	-0.4874781	M1	Female	trans
cg12600174_ZNF112	0.000502334	0.000707996	0.441394491	M1	Female	trans
cg16263615_CYP2B6	0.000502334	0.000707996	0.567424868	M1	Female	trans
cg19843426_ENSG00000230080	0.000502335	0.000707997	-0.513689884	M1	Female	trans
cg14488913_LILRB1-AS1	0.000502336	0.000707997	-0.415532563	M1	Female	trans
cg12279294_PTPRR	0.000502337	0.000707998	0.424761579	M1	Female	trans
cg18054408_RPL9P16	0.000502338	0.000707998	-0.371399071	M1	Female	trans
cg02588929_GNG5P5	0.00050234	0.000708	-0.536443212	M1	Female	trans
cg10028717_LERFS	0.000502341	0.000708	0.820614152	M1	Female	trans
cg02604403_ENSG00000227192	0.000502341	0.000708	-0.507048093	M1	Female	trans
cg16856722_GIP	0.000502342	0.000708	-0.329070496	M1	Female	trans
cg03859313_KRT74	0.000502342	0.000708	0.393590525	M1	Female	trans
cg10006377_ENSG00000236352	0.000502344	0.000708001	-0.440338552	M1	Female	trans
cg01915688_ENSG00000233230	0.000502351	0.000708004	0.377536614	M1	Female	trans
cg02622874_RNA5SP46	0.000502352	0.000708004	0.31368244	M1	Female	trans
cg04767732_HYDIN	0.000502354	0.000708004	1.681749595	M1	Female	trans
cg18923635_SLC22A4	0.000502354	0.000708004	-0.475444022	M1	Female	trans
cg01895649_PNPLA2	0.000502355	0.000708004	-0.520254622	M1	Female	trans
cg20488913_ENSG00000228540	0.000502355	0.000708004	-0.389218213	M1	Female	trans
cg23911553_LINC01100	0.000502356	0.000708004	-0.47146503	M1	Female	trans
cg05959459_RN7SL797P	0.000502357	0.000708004	0.632480017	M1	Female	trans
cg01024069_YBX1P7	0.000502357	0.000708004	-0.487316946	M1	Female	trans
cg02487130_MBLAC1	0.00050236	0.000708004	-0.542598334	M1	Female	trans
cg20252529_BEX1	0.00050236	0.000708004	-0.555647096	M1	Female	trans
cg01485439_WWTR1-IT1	0.000502361	0.000708004	-0.421225526	M1	Female	trans
cg02931193_C22orf31	0.000502361	0.000708004	-0.598424071	M1	Female	trans
cg07942622_S100A8	0.000502361	0.000708004	0.609265213	M1	Female	trans
cg17604362_ENSG00000227722	0.000502361	0.000708004	-0.713355585	M1	Female	trans
cg11958795_ACSL6-AS1	0.000502362	0.000708004	-0.513956127	M1	Female	trans
cg11527436_ENSG00000213867	0.000502362	0.000708004	-0.411314373	M1	Female	trans
cg16726234_ATP13A5-AS1	0.000502364	0.000708004	-0.415533271	M1	Female	trans
cg02490260_ENSG00000231397	0.000502365	0.000708004	-0.516514328	M1	Female	trans
cg16315887_SSX7	0.000502368	0.000708004	-0.452688568	M1	Female	trans
cg16315887_HNRNPA3P14	0.000502368	0.000708004	-0.563845171	M1	Female	trans
cg16315887_RNA5SP183	0.000502368	0.000708004	-0.563845171	M1	Female	trans
cg16315887_OR2U1P	0.000502368	0.000708004	-0.563845171	M1	Female	trans
cg16315887_MTND2P4	0.000502368	0.000708004	-0.327974669	M1	Female	trans
cg16315887_DEFA5	0.000502368	0.000708004	-0.563845171	M1	Female	trans
cg16315887_SNORD3H	0.000502368	0.000708004	-0.563845171	M1	Female	trans
cg16315887_POM121L13P	0.000502368	0.000708004	-0.563845171	M1	Female	trans
cg16315887_BMP6P1	0.000502368	0.000708004	-0.563845171	M1	Female	trans
cg16315887_SHOX	0.000502368	0.000708004	-0.563845171	M1	Female	trans
cg16315887_ENSG00000223344	0.000502368	0.000708004	-0.563845171	M1	Female	trans
cg16315887_ENSG00000230153	0.000502368	0.000708004	-0.505819404	M1	Female	trans
cg16315887_ENSG00000232409	0.000502368	0.000708004	-0.327974669	M1	Female	trans
cg16315887_KPNB1P1	0.000502368	0.000708004	-0.563845171	M1	Female	trans
cg16315887_RNU6-845P	0.000502368	0.000708004	-0.563845171	M1	Female	trans
cg17855264_MNT	0.000502369	0.000708004	-0.514627301	M1	Female	trans
cg21916557_NANOGNBP1	0.000502371	0.000708004	-0.382918657	M1	Female	trans
cg26353006_STYXL2	0.000502371	0.000708004	0.319782979	M1	Female	trans
cg06760305_OR14J1	0.000502371	0.000708004	0.513022106	M1	Female	trans
cg17158894_VPS26BP1	0.000502372	0.000708004	-0.557146638	M1	Female	trans
cg06884805_Y_RNA	0.000502372	0.000708004	0.613785891	M1	Female	trans
cg22351390_FAM138A	0.000502373	0.000708004	0.506336523	M1	Female	trans
cg23668222_RPL31P14	0.000502373	0.000708004	-0.384906777	M1	Female	trans
cg12878716_RARG	0.000502376	0.000708007	-0.70953359	M1	Female	trans
cg02680901_LINC02031	0.000502379	0.000708009	-0.443932614	M1	Female	trans
cg14444598_IGLJ6	0.000502382	0.00070801	-0.386416856	M1	Female	trans
cg03397234_ENSG00000228540	0.000502382	0.00070801	0.467499687	M1	Female	trans
cg08476832_DNM3OS	0.000502383	0.00070801	-0.396611204	M1	Female	trans
cg18091591_SNORD99	0.000502383	0.00070801	-0.450103068	M1	Female	trans
cg16027775_CELF2-AS1	0.000502385	0.00070801	0.396036201	M1	Female	trans
cg12403457_DDX18P3	0.000502385	0.00070801	-0.537377079	M1	Female	trans
cg17414101_LINGO4	0.000502386	0.00070801	-0.378774843	M1	Female	trans
cg20341836_PCNPP3	0.000502386	0.00070801	0.342877466	M1	Female	trans
cg26371471_ENSG00000226952	0.000502386	0.00070801	-0.419610966	M1	Female	trans
cg03593057_EEF1A1P11	0.000502389	0.000708013	0.407405454	M1	Female	trans
cg22166977_LINC00423	0.00050239	0.000708014	-0.34519652	M1	Female	trans
cg01775558_OAZ1	0.000502395	0.00070802	-0.51794539	M1	Female	trans
cg01348938_MUC3A	0.000502397	0.000708021	-0.329443849	M1	Female	trans
cg27056165_CORO1B	0.000502397	0.000708021	0.701041854	M1	Female	trans
cg02938045_ENSG00000225152	0.000502399	0.000708022	-0.320640749	M1	Female	trans
cg16905926_OAS3	0.000502399	0.000708022	-0.495259761	M1	Female	trans
cg01952618_CARM1P1	0.0005024	0.000708022	-0.50618951	M1	Female	trans
cg12140554_ENSG00000235988	0.000502404	0.000708027	-0.612839411	M1	Female	trans
cg08950088_GRAMD1C	0.000502407	0.00070803	-0.413785071	M1	Female	trans
cg11286989_ENSG00000238158	0.00050241	0.000708033	-0.378169633	M1	Female	trans
cg09887955_SUN2	0.000502411	0.000708033	-0.597849359	M1	Female	trans
cg19903071_PTH2R	0.000502413	0.000708036	-0.477995361	M1	Female	trans
cg26307193_NTHL1	0.000502417	0.000708041	-0.414551238	M1	Female	trans
cg12917531_CT66	0.000502424	0.000708049	-0.461495231	M1	Female	trans
cg13027965_TBC1D3P1	0.000502425	0.00070805	-0.453175959	M1	Female	trans
cg03220912_ZHX1	0.000502429	0.000708054	-0.417351543	M1	Female	trans
cg06556702_NAA60	0.000502431	0.000708057	-0.457356022	M1	Female	trans
cg02890444_ACSL6-AS1	0.000502432	0.000708057	0.692286092	M1	Female	trans
cg20653106_RNU1-82P	0.000502434	0.000708057	-0.577379477	M1	Female	trans
cg15741247_TRDV1	0.000502435	0.000708058	-0.564952438	M1	Female	trans
cg04544994_RNU6-343P	0.000502437	0.000708059	-0.551859984	M1	Female	trans
cg09391279_BTG2	0.000502437	0.000708059	-0.489446931	M1	Female	trans
cg19708055_SNORD54	0.000502439	0.000708059	-0.518988667	M1	Female	trans
cg07640390_ENSG00000223800	0.00050244	0.000708059	-0.54380364	M1	Female	trans
cg07640390_OR2G3	0.00050244	0.000708059	-0.514197441	M1	Female	trans
cg14286514_RAD52P1	0.00050244	0.000708059	0.480449148	M1	Female	trans
cg22108143_TULP1	0.00050244	0.000708059	-0.479745432	M1	Female	trans
cg14098470_RN7SL101P	0.000502442	0.00070806	-0.369882047	M1	Female	trans
cg17554862_ATP5MC1P1	0.000502443	0.00070806	0.670020556	M1	Female	trans
cg22380090_PCDH10	0.000502443	0.00070806	0.584358969	M1	Female	trans
cg13716788_ENSG00000232765	0.000502444	0.00070806	-0.352011681	M1	Female	trans
cg15123692_TSPAN2	0.000502446	0.000708062	0.400373884	M1	Female	trans
cg11390842_PSMC1P3	0.000502447	0.000708062	-0.571877362	M1	Female	trans
cg02616251_SLC25A15P2	0.000502447	0.000708062	-0.364075477	M1	Female	trans
cg03608583_AMER3	0.000502448	0.000708062	-0.600078707	M1	Female	trans
cg18902046_LINC00525	0.00050245	0.000708065	0.275495023	M1	Female	trans
cg15509191_LTA	0.000502451	0.000708065	-0.330129719	M1	Female	trans
cg05238843_ENSG00000236800	0.000502452	0.000708065	-0.52133843	M1	Female	trans
cg08476832_LINC01362	0.000502454	0.000708067	-0.413752146	M1	Female	trans
cg24530278_MAGEB5	0.000502455	0.000708068	-0.521393853	M1	Female	trans
cg19005485_USH1G	0.000502457	0.00070807	-0.507730312	M1	Female	trans
cg14024242_C1QTNF3	0.000502458	0.00070807	0.450462356	M1	Female	trans
cg07793432_PIGCP2	0.000502459	0.000708071	-0.691554292	M1	Female	trans
cg09419843_TTC32	0.00050246	0.000708071	-0.433831543	M1	Female	trans
cg12377084_RPL23AP22	0.000502461	0.000708072	-0.612269872	M1	Female	trans
cg07173972_CBX8	0.000502466	0.000708078	-0.395566624	M1	Female	trans
cg11002721_ABCA3	0.000502469	0.000708081	-0.415511775	M1	Female	trans
cg04666037_ENSG00000232999	0.00050247	0.000708081	-0.613857178	M1	Female	trans
cg09079173_ENSG00000239715	0.000502471	0.000708081	0.574629549	M1	Female	trans
cg24433045_RN7SL794P	0.000502471	0.000708081	-0.405326916	M1	Female	trans
cg00384264_GIMAP7	0.000502472	0.000708081	-0.3584966	M1	Female	trans
cg19439837_ADAM2	0.000502472	0.000708081	-0.336752162	M1	Female	trans
cg09623464_FBXL17	0.000502474	0.000708082	-0.484356729	M1	Female	trans
cg18666327_IGLV3-1	0.000502475	0.000708083	0.526665893	M1	Female	trans
cg03273265_MIR153-2	0.000502477	0.000708085	-0.453201321	M1	Female	trans
cg22646311_ENSG00000225002	0.00050248	0.000708089	0.355147072	M1	Female	trans
cg15065591_ENSG00000225152	0.000502485	0.000708095	-0.303866978	M1	Female	trans
cg02917659_MFAP1P1	0.000502487	0.000708097	-0.389033705	M1	Female	trans
cg01093202_ENSG00000228353	0.000502488	0.000708097	-0.482434158	M1	Female	trans
cg06024364_DPYD-AS2	0.00050249	0.000708098	-0.407763318	M1	Female	trans
cg07173972_ALYREF	0.000502491	0.0007081	-0.398024529	M1	Female	trans
cg05145947_RN7SL291P	0.000502492	0.0007081	-0.418566247	M1	Female	trans
cg01134380_ENSG00000214067	0.000502494	0.000708102	-0.346041586	M1	Female	trans
cg19216660_OR13C8	0.000502495	0.000708102	-0.434493282	M1	Female	trans
cg22332045_OR7E104P	0.000502496	0.000708102	-0.494493083	M1	Female	trans
cg04487202_EVI2A	0.000502497	0.000708102	-0.580863551	M1	Female	trans
cg22131013_NOC2LP2	0.000502498	0.000708102	-0.334511392	M1	Female	trans
cg15181108_ENSG00000231187	0.000502499	0.000708102	0.660820329	M1	Female	trans
cg07110166_LINC01514	0.000502499	0.000708102	-0.526516145	M1	Female	trans
cg25855415_ENSG00000234784	0.000502499	0.000708102	-0.431319585	M1	Female	trans
cg15016771_ENSG00000232056	0.0005025	0.000708102	0.738674217	M1	Female	trans
cg05134945_TSFM	0.000502501	0.000708103	-0.505467261	M1	Female	trans
cg04195855_CDC42BPB	0.000502504	0.000708106	-0.500678143	M1	Female	trans
cg21673338_TRIM36	0.000502504	0.000708106	-0.459831658	M1	Female	trans
cg13440924_ZAN	0.000502505	0.000708106	-0.510634122	M1	Female	trans
cg22078459_PTPN13	0.000502505	0.000708106	-0.412113833	M1	Female	trans
cg22286640_GAPDHS	0.000502511	0.000708112	0.574502009	M1	Female	trans
cg14785984_LINC01514	0.000502512	0.000708112	-0.464224538	M1	Female	trans
cg13449377_SLC17A7	0.000502512	0.000708112	-0.39848941	M1	Female	trans
cg04661358_ENSG00000231992	0.000502513	0.000708112	-0.539564242	M1	Female	trans
cg24349631_LINC02026	0.000502513	0.000708112	0.443082095	M1	Female	trans
cg15139063_TENT5A	0.000502514	0.000708112	-0.342520657	M1	Female	trans
cg08268925_RNU7-180P	0.000502515	0.000708112	-0.376354332	M1	Female	trans
cg18373580_ENSG00000231080	0.000502515	0.000708112	0.38583219	M1	Female	trans
cg16378520_RNU6-763P	0.000502517	0.000708114	-0.412146806	M1	Female	trans
cg25918837_CDSN	0.000502518	0.000708114	-0.478298963	M1	Female	trans
cg20161227_HEPH	0.00050252	0.000708115	-0.484862391	M1	Female	trans
cg03545635_COX19	0.000502521	0.000708115	-0.500866008	M1	Female	trans
cg08285570_PMCH	0.000502521	0.000708115	-0.587841664	M1	Female	trans
cg19111078_ADGRF3	0.000502521	0.000708115	-0.387494873	M1	Female	trans
cg02241545_CD84P1	0.000502525	0.000708119	-0.465969324	M1	Female	trans
cg05392160_ENSG00000227757	0.000502525	0.000708119	-0.404197167	M1	Female	trans
cg24304928_ENSG00000233674	0.00050253	0.000708125	-0.372100533	M1	Female	trans
cg07785145_MIR302A	0.000502531	0.000708126	-0.382419843	M1	Female	trans
cg14384303_ENSG00000227365	0.000502535	0.00070813	0.673170373	M1	Female	trans
cg18927032_DPP6	0.000502538	0.00070813	-0.482874726	M1	Female	trans
cg13312387_ENSG00000226965	0.000502541	0.00070813	0.426539577	M1	Female	trans
cg06723626_DRD5	0.000502541	0.00070813	-0.354260346	M1	Female	trans
cg08515884_CT47A12	0.000502542	0.00070813	-0.363840874	M1	Female	trans
cg15541606_ANKRD62	0.000502542	0.00070813	0.41775991	M1	Female	trans
cg15335418_LINC01103	0.000502543	0.00070813	0.359568099	M1	Female	trans
cg15335418_RPL29P28	0.000502543	0.00070813	0.413629655	M1	Female	trans
cg04739200_CCDC185	0.000502544	0.00070813	-0.377072645	M1	Female	trans
cg02751273_FLRT1	0.000502545	0.00070813	0.529237791	M1	Female	trans
cg26178311_LINC01496	0.000502547	0.00070813	-0.370771544	M1	Female	trans
cg05523652_ELFN1-AS1	0.000502548	0.00070813	-0.123774816	M1	Female	trans
cg09041707_ATP13A2	0.000502549	0.00070813	-0.53797019	M1	Female	trans
cg24831391_WASF3-AS1	0.00050255	0.00070813	-0.417946193	M1	Female	trans
cg07173972_PKN1	0.000502554	0.00070813	-0.373489381	M1	Female	trans
cg14919558_ENSG00000226681	0.000502555	0.00070813	0.386785263	M1	Female	trans
cg26287816_SSX7	0.000502557	0.00070813	0.608324773	M1	Female	trans
cg26287816_ENSG00000230153	0.000502557	0.00070813	0.679722211	M1	Female	trans
cg26287816_HNRNPA3P14	0.000502557	0.00070813	0.757697477	M1	Female	trans
cg26287816_RNA5SP183	0.000502557	0.00070813	0.757697477	M1	Female	trans
cg26287816_OR2U1P	0.000502557	0.00070813	0.757697477	M1	Female	trans
cg26287816_MTND2P4	0.000502557	0.00070813	0.440733719	M1	Female	trans
cg26287816_DEFA5	0.000502557	0.00070813	0.757697477	M1	Female	trans
cg26287816_SNORD3H	0.000502557	0.00070813	0.757697477	M1	Female	trans
cg26287816_POM121L13P	0.000502557	0.00070813	0.757697477	M1	Female	trans
cg26287816_RNU6-845P	0.000502557	0.00070813	0.757697477	M1	Female	trans
cg26287816_BMP6P1	0.000502557	0.00070813	0.757697477	M1	Female	trans
cg26287816_SHOX	0.000502557	0.00070813	0.757697477	M1	Female	trans
cg26287816_ENSG00000223344	0.000502557	0.00070813	0.757697477	M1	Female	trans
cg26287816_ENSG00000232409	0.000502557	0.00070813	0.440733719	M1	Female	trans
cg26287816_KPNB1P1	0.000502557	0.00070813	0.757697477	M1	Female	trans
cg02170695_ENSG00000231740	0.000502557	0.00070813	-0.629281667	M1	Female	trans
cg18857892_ADD3-AS1	0.000502558	0.00070813	-0.376757188	M1	Female	trans
cg05489398_ENSG00000237173	0.000502558	0.00070813	0.5277897	M1	Female	trans
cg03558233_RRM2P2	0.000502559	0.00070813	-0.451507739	M1	Female	trans
cg03165426_ENSG00000234521	0.000502559	0.00070813	-0.353576594	M1	Female	trans
cg22193691_RPS10P28	0.00050256	0.00070813	-0.582020165	M1	Female	trans
cg12659158_MIR193B	0.00050256	0.00070813	-0.357230422	M1	Female	trans
cg18813182_LRTM1	0.000502561	0.00070813	0.369186633	M1	Female	trans
cg17004893_ACER1	0.000502561	0.00070813	-0.713305943	M1	Female	trans
cg18834259_RNU6-815P	0.000502562	0.00070813	0.399622502	M1	Female	trans
cg15199987_NR5A1	0.000502562	0.00070813	-0.479438548	M1	Female	trans
cg13299279_U3	0.000502563	0.00070813	-0.331169285	M1	Female	trans
cg19763463_CPNE3	0.000502564	0.000708132	-0.438427818	M1	Female	trans
cg06567996_PRR9	0.000502566	0.000708132	-0.370311658	M1	Female	trans
cg23719318_ENSG00000205300	0.000502567	0.000708132	0.658172965	M1	Female	trans
cg08738570_FEM1A	0.000502567	0.000708132	-0.510201567	M1	Female	trans
cg21711368_RNU6-954P	0.000502567	0.000708132	-0.299783493	M1	Female	trans
cg21856015_ENSG00000216781	0.000502568	0.000708132	-0.622196019	M1	Female	trans
cg16601957_HOXB4	0.000502569	0.000708133	-0.402516581	M1	Female	trans
cg13248604_ENSG00000227301	0.000502572	0.000708136	-0.352969782	M1	Female	trans
cg15139063_DEPDC1	0.000502573	0.000708137	-0.344081495	M1	Female	trans
cg07905199_GSR	0.000502577	0.000708141	0.448389671	M1	Female	trans
cg17259065_MCF2L-AS1	0.00050258	0.000708143	0.403683055	M1	Female	trans
cg17310105_ENSG00000235988	0.00050258	0.000708143	-0.479432731	M1	Female	trans
cg03513472_ATL1	0.000502582	0.000708145	-0.710623812	M1	Female	trans
cg00069540_ENSG00000232140	0.000502583	0.000708145	-0.535523782	M1	Female	trans
cg17911428_HAPLN4	0.000502587	0.000708149	-1.425994606	M1	Female	trans
cg06322601_ENSG00000229660	0.000502588	0.00070815	-0.310119143	M1	Female	trans
cg00171290_STAG3L1	0.000502589	0.00070815	-0.290648046	M1	Female	trans
cg09754272_MIR1294	0.00050259	0.000708151	0.401546855	M1	Female	trans
cg03692592_EMBP1	0.000502591	0.000708152	-0.540957638	M1	Female	trans
cg07353306_ENSG00000227230	0.000502592	0.000708152	-0.428616594	M1	Female	trans
cg04492287_CMIP	0.000502593	0.000708153	-0.444724292	M1	Female	trans
cg00598860_ENSG00000231859	0.000502596	0.000708156	-0.339334003	M1	Female	trans
cg13885150_SPINT5P	0.000502605	0.000708167	-0.560129792	M1	Female	trans
cg19776616_RNVU1-32	0.000502607	0.000708169	-0.549086349	M1	Female	trans
cg03044157_ENSG00000197815	0.000502608	0.000708169	-0.445127042	M1	Female	trans
cg24078669_CT70	0.000502609	0.000708169	-0.452283205	M1	Female	trans
cg00507815_SNORA11G	0.000502612	0.000708169	-0.3356354	M1	Female	trans
cg17606233_OR6M1	0.000502615	0.000708169	-0.567441318	M1	Female	trans
cg22375104_HNRNPA1P61	0.000502615	0.000708169	-0.501163273	M1	Female	trans
cg24949324_KRT78	0.000502617	0.000708169	-0.632067314	M1	Female	trans
cg22172358_ENSG00000231996	0.000502618	0.000708169	-0.428458449	M1	Female	trans
cg27560391_ENSG00000243276	0.000502619	0.000708169	0.666551285	M1	Female	trans
cg19964403_LRRC14B	0.000502619	0.000708169	-0.384807963	M1	Female	trans
cg25757115_TMCO4	0.00050262	0.000708169	-0.491119577	M1	Female	trans
cg23291158_PLXNC1	0.000502621	0.000708169	-0.435215268	M1	Female	trans
cg02463739_TRY2P	0.000502621	0.000708169	-0.423132312	M1	Female	trans
cg22438763_FOXC2	0.000502622	0.000708169	-0.489759315	M1	Female	trans
cg01093369_SSTR1	0.000502624	0.000708169	-1.056581342	M1	Female	trans
cg02696351_RNU6-1249P	0.000502629	0.000708169	-0.203567355	M1	Female	trans
cg02696351_ENSG00000169164	0.000502629	0.000708169	-0.203567355	M1	Female	trans
cg02696351_CTBP2P5	0.000502629	0.000708169	-0.272117496	M1	Female	trans
cg02696351_RPL23AP39	0.000502629	0.000708169	-0.606667657	M1	Female	trans
cg02696351_PRELID1P2	0.000502629	0.000708169	-0.606667657	M1	Female	trans
cg02696351_KRT18P66	0.000502629	0.000708169	-0.606667657	M1	Female	trans
cg02696351_SLC22A12	0.000502629	0.000708169	-0.606667657	M1	Female	trans
cg02696351_RNY3P5	0.000502629	0.000708169	-0.606667657	M1	Female	trans
cg02696351_Y_RNA	0.000502629	0.000708169	-0.272117496	M1	Female	trans
cg02696351_ENSG00000213750	0.000502629	0.000708169	-0.544234992	M1	Female	trans
cg02696351_ENSG00000223421	0.000502629	0.000708169	-0.606667657	M1	Female	trans
cg02696351_ENSG00000225055	0.000502629	0.000708169	-0.606667657	M1	Female	trans
cg02696351_ENSG00000225448	0.000502629	0.000708169	-0.606667657	M1	Female	trans
cg02696351_ENSG00000227150	0.000502629	0.000708169	-0.606667657	M1	Female	trans
cg02696351_ENSG00000230472	0.000502629	0.000708169	-0.606667657	M1	Female	trans
cg02696351_ENSG00000231630	0.000502629	0.000708169	-0.606667657	M1	Female	trans
cg02696351_ENSG00000231855	0.000502629	0.000708169	-0.606667657	M1	Female	trans
cg02696351_ENSG00000232249	0.000502629	0.000708169	-0.130266334	M1	Female	trans
cg02696351_YBX1P9	0.000502629	0.000708169	-0.430576506	M1	Female	trans
cg02696351_RNA5SP184	0.000502629	0.000708169	-0.35288344	M1	Female	trans
cg26320152_RNU6-370P	0.00050263	0.000708169	-0.468901821	M1	Female	trans
cg10767420_EEF1GP4	0.000502633	0.000708173	-0.451674444	M1	Female	trans
cg08121165_DTWD1	0.000502635	0.000708174	0.420335152	M1	Female	trans
cg17202840_IGLV1-44	0.00050264	0.00070818	0.286451551	M1	Female	trans
cg02169688_PASD1	0.000502641	0.00070818	-0.52316399	M1	Female	trans
cg08000231_ENSG00000239288	0.000502642	0.000708181	-0.478763144	M1	Female	trans
cg01921484_ENSG00000234426	0.000502642	0.000708181	-0.483385953	M1	Female	trans
cg11500903_EFCAB10	0.000502644	0.000708182	-0.520796265	M1	Female	trans
cg08950088_EEF1A1P5	0.000502645	0.000708182	-0.45298128	M1	Female	trans
cg01665243_RN7SKP8	0.000502645	0.000708182	0.440113257	M1	Female	trans
cg03822746_RPS4XP1	0.000502647	0.000708183	-0.322806816	M1	Female	trans
cg10533599_ENSG00000225233	0.000502647	0.000708183	-0.454664404	M1	Female	trans
cg10695105_CASTOR1	0.000502648	0.000708183	-0.470663628	M1	Female	trans
cg14815329_MOB4	0.000502649	0.000708183	-0.387522162	M1	Female	trans
cg14171621_KCNN1	0.000502649	0.000708183	-0.358771739	M1	Female	trans
cg02148024_ENSG00000235902	0.000502656	0.00070819	0.435949727	M1	Female	trans
cg12283439_OR7E129P	0.000502656	0.00070819	-0.404098366	M1	Female	trans
cg18087761_ZBTB18	0.000502656	0.00070819	-0.458473614	M1	Female	trans
cg12823408_ENSG00000219375	0.00050266	0.000708193	-0.313974188	M1	Female	trans
cg21828663_C7orf61	0.00050266	0.000708193	-0.397194069	M1	Female	trans
cg17362819_ENSG00000240265	0.00050266	0.000708193	-0.297095092	M1	Female	trans
cg06193958_FTLP1	0.000502661	0.000708193	0.438472267	M1	Female	trans
cg15065591_ENSG00000224814	0.000502666	0.000708199	-0.403166044	M1	Female	trans
cg12403457_ARL5AP4	0.000502667	0.0007082	-0.55102051	M1	Female	trans
cg03038914_RNU6-1068P	0.000502668	0.000708201	-0.285381737	M1	Female	trans
cg24411946_RDH8	0.000502671	0.000708204	-0.450834454	M1	Female	trans
cg13560919_HTR6	0.000502672	0.000708204	0.403641106	M1	Female	trans
cg07666727_MAGEC3	0.000502672	0.000708204	-0.173006337	M1	Female	trans
cg06620353_RN7SKP281	0.000502676	0.000708208	-0.420195631	M1	Female	trans
cg09997590_MIR595	0.000502677	0.000708209	-0.285350681	M1	Female	trans
cg18927032_PRKCG	0.000502678	0.000708209	-0.441221673	M1	Female	trans
cg12571007_ATL1	0.000502679	0.000708209	-0.343302771	M1	Female	trans
cg12594546_SERPINB9	0.000502681	0.00070821	-0.586602355	M1	Female	trans
cg13814351_TBC1D3P1	0.000502681	0.00070821	-0.430695829	M1	Female	trans
cg12099754_RN7SL241P	0.000502681	0.00070821	-0.46325541	M1	Female	trans
cg08894365_CYRIA	0.000502682	0.00070821	0.748272596	M1	Female	trans
cg06779232_CCDC28B	0.000502684	0.000708212	-0.457905736	M1	Female	trans
cg24682073_ANKRD62P1-PARP4P3	0.000502685	0.000708212	-0.507895663	M1	Female	trans
cg25050566_OSGIN1	0.000502686	0.000708212	-0.527803366	M1	Female	trans
cg15541606_C22orf42	0.000502689	0.000708216	0.297209008	M1	Female	trans
cg24487639_RPL32P30	0.000502689	0.000708216	-0.432313177	M1	Female	trans
cg18927032_GIP	0.00050269	0.000708216	-0.343158773	M1	Female	trans
cg17591474_VPS37D	0.000502693	0.000708219	-0.47542526	M1	Female	trans
cg18104920_IL2	0.000502693	0.000708219	-0.325254925	M1	Female	trans
cg11478392_SKP1P1	0.000502695	0.00070822	-0.438039797	M1	Female	trans
cg19684894_ENSG00000223966	0.000502696	0.000708221	0.516211557	M1	Female	trans
cg04727604_ENSG00000230355	0.000502698	0.000708222	-0.354509399	M1	Female	trans
cg14103680_RHOF	0.000502699	0.000708222	-0.548257285	M1	Female	trans
cg09451159_ENSG00000240790	0.0005027	0.000708222	-0.471084611	M1	Female	trans
cg09476440_MLST8	0.000502701	0.000708222	0.410294067	M1	Female	trans
cg02437787_ENSG00000229160	0.000502701	0.000708222	-0.535520696	M1	Female	trans
cg00658979_PGK1P2	0.000502702	0.000708222	-0.45211692	M1	Female	trans
cg02251147_ANGPTL8	0.000502702	0.000708222	-0.457589531	M1	Female	trans
cg18720828_OASL	0.000502702	0.000708222	-0.436353638	M1	Female	trans
cg08498272_ANO1	0.000502706	0.000708225	-0.49128714	M1	Female	trans
cg10542197_ENSG00000240265	0.000502706	0.000708225	-0.29060773	M1	Female	trans
cg03220912_RABEP1	0.000502707	0.000708225	-0.421818046	M1	Female	trans
cg25578798_RPL21P110	0.000502707	0.000708225	-0.335447777	M1	Female	trans
cg18966920_ZNF962P	0.000502713	0.000708232	-0.451253296	M1	Female	trans
cg21796654_ENSG00000229731	0.000502714	0.000708233	0.628523091	M1	Female	trans
cg01534242_OR1L8	0.000502715	0.000708233	-0.33495131	M1	Female	trans
cg22762615_FRMPD2B	0.000502716	0.000708233	0.455695538	M1	Female	trans
cg01629873_SLC37A1	0.000502716	0.000708233	-0.552594385	M1	Female	trans
cg24434938_RPS3AP8	0.000502717	0.000708233	0.523169396	M1	Female	trans
cg20369573_ATAT1	0.000502717	0.000708233	-0.36288693	M1	Female	trans
cg22637538_NR0B2	0.000502722	0.000708237	-0.430413785	M1	Female	trans
cg06736785_ADAL	0.000502723	0.000708238	0.482465574	M1	Female	trans
cg17709804_ZDHHC24	0.000502724	0.000708238	-0.474969982	M1	Female	trans
cg01019631_SNORA32	0.000502724	0.000708238	-0.423769006	M1	Female	trans
cg04100910_RPL32P26	0.000502725	0.000708239	0.475508928	M1	Female	trans
cg10515155_NAT8	0.000502727	0.00070824	-0.481851532	M1	Female	trans
cg27190943_APOBEC3H	0.000502727	0.00070824	-0.35876033	M1	Female	trans
cg03875668_ARHGAP27P1-BPTFP1-KPNA2P3	0.000502731	0.000708243	-0.483221273	M1	Female	trans
cg04701817_GPR26	0.000502732	0.000708243	-0.448081043	M1	Female	trans
cg13482309_RPL23AP71	0.000502732	0.000708243	-0.541338476	M1	Female	trans
cg20315554_ENSG00000233739	0.000502734	0.000708246	-0.555015296	M1	Female	trans
cg19412031_TRIM65	0.000502738	0.00070825	-0.427804302	M1	Female	trans
cg04949981_TMEM31	0.000502739	0.000708251	-0.663412043	M1	Female	trans
cg09283750_MIR549A	0.000502741	0.000708252	-0.554689003	M1	Female	trans
cg01916664_SNORD48	0.000502745	0.000708257	-0.615109628	M1	Female	trans
cg21325723_ENSG00000179755	0.000502748	0.000708259	-0.377209777	M1	Female	trans
cg07793432_RPL23AP2	0.00050275	0.000708261	-0.581259008	M1	Female	trans
cg01860091_SKP1P3	0.000502751	0.000708262	0.494424409	M1	Female	trans
cg03549227_ENSG00000217004	0.000502753	0.000708263	-0.374062759	M1	Female	trans
cg13716788_ACOT1	0.000502754	0.000708263	-0.415210269	M1	Female	trans
cg20613972_RPL37P3	0.000502754	0.000708263	-0.452394422	M1	Female	trans
cg02814691_CLEC17A	0.000502755	0.000708263	-0.255971931	M1	Female	trans
cg20275066_PIGPP2	0.000502755	0.000708263	0.493174478	M1	Female	trans
cg19344682_NDUFB4P4	0.000502756	0.000708264	-0.452770402	M1	Female	trans
cg00340919_ENSG00000233933	0.000502759	0.000708267	-0.470499104	M1	Female	trans
cg12584394_FKBP3	0.000502764	0.000708273	-0.603535987	M1	Female	trans
cg20733879_SNORD116-12	0.000502765	0.000708274	-0.372255257	M1	Female	trans
cg17818792_SERPINB1	0.000502768	0.000708276	-0.419475946	M1	Female	trans
cg11465192_SLAMF7	0.000502768	0.000708276	-0.613173334	M1	Female	trans
cg03613140_WFDC9	0.000502769	0.000708276	-0.094916547	M1	Female	trans
cg03397234_ENSG00000225205	0.000502771	0.000708277	0.536371617	M1	Female	trans
cg04492287_NDUFAF3	0.000502771	0.000708277	-0.459249417	M1	Female	trans
cg22375104_ECMXP	0.000502772	0.000708277	-0.406623288	M1	Female	trans
cg20118553_MRPL42P3	0.000502773	0.000708278	-0.429131648	M1	Female	trans
cg27661571_PCDH9-AS3	0.000502775	0.00070828	-0.468103472	M1	Female	trans
cg06322601_TAS2R15P	0.000502778	0.000708284	0.328690507	M1	Female	trans
cg20863800_TRIM53AP	0.000502782	0.000708287	-0.506528279	M1	Female	trans
cg20863800_TRIM53BP	0.000502782	0.000708287	-0.14795849	M1	Female	trans
cg11482606_SNORA15B-1	0.000502782	0.000708287	-0.462143634	M1	Female	trans
cg04621069_SPDYE7P	0.000502783	0.000708287	0.392558368	M1	Female	trans
cg26592560_RNA5SP429	0.000502785	0.000708289	-0.52629143	M1	Female	trans
cg25271055_Metazoa_SRP	0.000502786	0.000708289	-0.332139345	M1	Female	trans
cg23246499_LINC02653	0.000502787	0.00070829	-0.537631337	M1	Female	trans
cg08160477_OR9M1P	0.000502789	0.000708292	-0.523439219	M1	Female	trans
cg14631896_GDF11	0.000502793	0.000708297	-0.345991562	M1	Female	trans
cg02656169_WDR19	0.000502795	0.000708297	-0.470441753	M1	Female	trans
cg06861426_SNORA2A	0.000502795	0.000708297	0.465272509	M1	Female	trans
cg20418101_MIR582	0.000502796	0.000708297	-0.537702648	M1	Female	trans
cg00490039_ENSG00000242507	0.000502796	0.000708297	-0.628075528	M1	Female	trans
cg04924345_CDC42P6	0.0005028	0.000708301	-0.493184813	M1	Female	trans
cg19534681_JOSD2	0.000502802	0.000708302	-0.398026464	M1	Female	trans
cg02466078_TF	0.000502802	0.000708302	-0.438968819	M1	Female	trans
cg20295071_MRPL36P1	0.000502803	0.000708303	0.373158789	M1	Female	trans
cg03989273_RNU6-140P	0.000502805	0.000708303	0.535973341	M1	Female	trans
cg08044704_SELPLG	0.000502805	0.000708303	-0.500000982	M1	Female	trans
cg14629910_SALL4P5	0.000502806	0.000708304	0.540791029	M1	Female	trans
cg06322601_RHOBTB2	0.000502809	0.000708307	-0.378691271	M1	Female	trans
cg03894102_SNORD12C	0.00050281	0.000708307	-0.352905645	M1	Female	trans
cg22203300_ENSG00000237938	0.000502811	0.000708308	-0.901367741	M1	Female	trans
cg09919756_IFNL1	0.000502814	0.000708311	-0.537892357	M1	Female	trans
cg27423087_TCEA3	0.000502816	0.000708313	-0.479218647	M1	Female	trans
cg24740576_RN7SKP95	0.000502817	0.000708314	-0.359815618	M1	Female	trans
cg07139794_ENSG00000212529	0.000502819	0.000708315	-0.36493809	M1	Female	trans
cg04721764_SUPT20HL2	0.000502822	0.000708318	-0.258954506	M1	Female	trans
cg06053623_ENSG00000189229	0.000502823	0.00070832	-0.594398481	M1	Female	trans
cg23491593_RNA5SP378	0.000502827	0.000708324	0.540420205	M1	Female	trans
cg14579235_AHDC1	0.000502829	0.000708324	-0.707516623	M1	Female	trans
cg18437209_LINC01264	0.00050283	0.000708324	0.393067406	M1	Female	trans
cg02232418_CELF4	0.00050283	0.000708324	-0.762999731	M1	Female	trans
cg16542473_DSC1	0.000502831	0.000708324	-0.568808226	M1	Female	trans
cg14122110_CAGE1	0.000502831	0.000708324	-0.409001883	M1	Female	trans
cg02488517_LINC01492	0.000502831	0.000708324	-0.448553323	M1	Female	trans
cg16626067_LYSMD4	0.000502834	0.000708327	-0.513823938	M1	Female	trans
cg13897388_ARG1	0.000502835	0.000708327	-0.423364119	M1	Female	trans
cg06736785_ENSG00000243402	0.000502836	0.000708328	0.454177244	M1	Female	trans
cg11600326_PIPOX	0.000502836	0.000708328	-0.431316051	M1	Female	trans
cg13611088_RAB43	0.000502839	0.000708331	-0.719385394	M1	Female	trans
cg09476440_LMNB2	0.000502844	0.000708332	0.411677918	M1	Female	trans
cg05373251_ENSG00000224600	0.000502847	0.000708332	-0.384806054	M1	Female	trans
cg14637551_MUC20	0.000502847	0.000708332	-0.468733085	M1	Female	trans
cg00743556_ENSG00000236960	0.000502847	0.000708332	-0.186773901	M1	Female	trans
cg00743556_ENSG00000237202	0.000502847	0.000708332	-0.105538687	M1	Female	trans
cg00743556_RNA5SP442	0.000502847	0.000708332	-0.597892168	M1	Female	trans
cg00743556_RPS23P2	0.000502847	0.000708332	-0.666480189	M1	Female	trans
cg00743556_RN7SL542P	0.000502847	0.000708332	-0.666480189	M1	Female	trans
cg00743556_MYF5	0.000502847	0.000708332	-0.666480189	M1	Female	trans
cg00743556_RNU1-52P	0.000502847	0.000708332	-0.447274906	M1	Female	trans
cg00743556_ENSG00000235163	0.000502847	0.000708332	-0.666480189	M1	Female	trans
cg10664162_ZNF80	0.000502848	0.000708332	-0.529499055	M1	Female	trans
cg05856102_ENSG00000236768	0.000502849	0.000708332	-0.293845353	M1	Female	trans
cg00845152_CYP2A7	0.000502851	0.000708334	-0.542691146	M1	Female	trans
cg11041558_ENSG00000227935	0.000502852	0.000708335	-0.248716387	M1	Female	trans
cg08445957_CHMP5	0.000502853	0.000708336	-0.410401302	M1	Female	trans
cg01824284_ENSG00000225187	0.000502856	0.000708339	-0.358389754	M1	Female	trans
cg02838089_U3	0.000502856	0.000708339	-0.449223365	M1	Female	trans
cg18323824_TTTY22	0.000502858	0.000708339	-0.505237523	M1	Female	trans
cg00909976_ENSG00000226070	0.000502858	0.000708339	3.321561522	M1	Female	trans
cg27357675_ADAMTS9	0.000502859	0.000708339	-0.394186607	M1	Female	trans
cg20237815_CRCT1	0.000502864	0.000708345	-0.658265376	M1	Female	trans
cg21966616_SOCS1	0.000502865	0.000708345	-0.437091403	M1	Female	trans
cg17669898_CABS1	0.000502868	0.000708348	-0.29108519	M1	Female	trans
cg18882439_ENSG00000227574	0.00050287	0.00070835	-0.580192018	M1	Female	trans
cg10373728_PSMB2	0.000502871	0.00070835	0.614817815	M1	Female	trans
cg21133255_DPP9-AS1	0.000502871	0.00070835	-0.426896853	M1	Female	trans
cg20779686_PPBP	0.000502875	0.000708354	-0.449458548	M1	Female	trans
cg19763463_OPTN	0.000502875	0.000708354	-0.431871142	M1	Female	trans
cg12934884_ENSG00000224335	0.000502876	0.000708354	0.44076712	M1	Female	trans
cg02342233_ENSG00000238150	0.000502878	0.000708357	-0.726170046	M1	Female	trans
cg07115108_MIR206	0.000502879	0.000708357	-0.493656194	M1	Female	trans
cg20373393_ORC1P1	0.00050288	0.000708357	0.5173227	M1	Female	trans
cg04498418_DNMT3A	0.000502889	0.00070837	-0.621345821	M1	Female	trans
cg03900021_ENSG00000223966	0.000502892	0.000708371	-0.360087816	M1	Female	trans
cg20505445_CLK2	0.000502893	0.000708371	-0.530194467	M1	Female	trans
cg17759274_KRTAP4-6	0.000502897	0.000708377	0.484655488	M1	Female	trans
cg00572586_IL6-AS1	0.000502904	0.000708385	-0.164563416	M1	Female	trans
cg20223162_ZNF885P	0.000502904	0.000708385	0.522234637	M1	Female	trans
cg07949309_ENSG00000231384	0.000502905	0.000708385	-0.349282478	M1	Female	trans
cg10149013_ENSG00000231875	0.000502912	0.000708393	-0.382483703	M1	Female	trans
cg01160724_ENSG00000235991	0.000502913	0.000708394	-0.991921266	M1	Female	trans
cg16371648_ENSG00000229019	0.000502916	0.000708396	-0.429840708	M1	Female	trans
cg05046525_ARL4AP4	0.00050292	0.000708401	0.434325966	M1	Female	trans
cg16237262_ETS2	0.000502921	0.000708401	-0.447368185	M1	Female	trans
cg22843488_MFSD2B	0.000502927	0.000708408	0.445687327	M1	Female	trans
cg20614067_ENSG00000232375	0.000502927	0.000708408	-0.422436721	M1	Female	trans
cg10251535_IL10RB	0.000502928	0.000708409	-0.543856055	M1	Female	trans
cg25268357_HMGB1P13	0.000502929	0.000708409	0.474581177	M1	Female	trans
cg07314309_ENSG00000236864	0.000502933	0.000708414	-0.429714545	M1	Female	trans
cg12156661_A4GNT	0.000502936	0.000708416	-1.244925505	M1	Female	trans
cg19586698_MIR933	0.000502937	0.000708416	-0.431826351	M1	Female	trans
cg01708411_LINC01556	0.000502937	0.000708416	0.445602357	M1	Female	trans
cg09695851_PRDM14	0.000502939	0.000708416	-0.482831365	M1	Female	trans
cg01150270_HMGN2P10	0.00050294	0.000708416	0.500178228	M1	Female	trans
cg04004768_LINC02599	0.00050294	0.000708416	-0.50367869	M1	Female	trans
cg06506150_PAPSS2	0.00050294	0.000708416	-0.721540209	M1	Female	trans
cg24340572_NXPE1	0.00050294	0.000708416	-0.555717291	M1	Female	trans
cg10488013_DIPK1A	0.000502943	0.000708419	-0.361044399	M1	Female	trans
cg07014154_ENSG00000236180	0.000502943	0.000708419	-0.497251869	M1	Female	trans
cg00199007_SENP3	0.000502946	0.000708421	-0.412666354	M1	Female	trans
cg20799095_PCDHA6	0.000502948	0.000708422	-0.436407785	M1	Female	trans
cg26393275_IFNA4	0.000502948	0.000708422	-0.471162759	M1	Female	trans
cg25037011_MTCP1	0.000502951	0.000708425	0.504746882	M1	Female	trans
cg07470104_FGF10	0.000502952	0.000708427	-0.322678107	M1	Female	trans
cg20615820_IL23R	0.000502954	0.000708428	-0.37489692	M1	Female	trans
cg04430228_NXPE1	0.000502955	0.000708429	-0.438335776	M1	Female	trans
cg04498418_GOLGA3	0.00050296	0.000708435	-0.642115559	M1	Female	trans
cg09408629_SLC17A7	0.000502961	0.000708436	0.39960906	M1	Female	trans
cg19412031_MGAT2	0.000502964	0.000708439	-0.405292147	M1	Female	trans
cg02025578_ENSG00000229212	0.000502965	0.000708439	0.387413545	M1	Female	trans
cg15735438_ENSG00000225148	0.000502966	0.000708439	-0.445862624	M1	Female	trans
cg02990361_TMEM97P1	0.000502969	0.000708442	0.476601063	M1	Female	trans
cg06743283_PITPNA-AS1	0.000502969	0.000708442	-0.361878509	M1	Female	trans
cg09235504_DGAT2L6	0.000502976	0.00070845	-0.354797598	M1	Female	trans
cg01485439_MIR23B	0.000502977	0.00070845	-0.439878036	M1	Female	trans
cg18087761_ASTE1	0.000502977	0.00070845	-0.438165673	M1	Female	trans
cg02990361_ZNF280A	0.00050298	0.000708451	0.281690685	M1	Female	trans
cg00047667_KPRP	0.00050298	0.000708451	-0.494869812	M1	Female	trans
cg01707795_PURG	0.000502981	0.000708451	-0.766866672	M1	Female	trans
cg06502685_SAMD5	0.000502981	0.000708451	-0.583921805	M1	Female	trans
cg17994629_ENSG00000235775	0.000502982	0.000708451	-0.44864807	M1	Female	trans
cg07656719_BCAM	0.000502982	0.000708451	-0.486053437	M1	Female	trans
cg18079296_ENSG00000235410	0.000502985	0.000708454	-0.661666932	M1	Female	trans
cg09591072_KPTN	0.000502987	0.000708456	-0.387845972	M1	Female	trans
cg02875253_ENSG00000203262	0.000502988	0.000708456	0.562813363	M1	Female	trans
cg27513510_SLC2A2	0.00050299	0.000708457	-0.366431309	M1	Female	trans
cg17466567_COL6A3	0.000503	0.000708469	0.467851062	M1	Female	trans
cg08296131_LRRC49	0.000503001	0.000708469	-0.566194011	M1	Female	trans
cg10723869_HACL1	0.000503001	0.000708469	-0.711296557	M1	Female	trans
cg21560722_RNA5SP145	0.000503001	0.000708469	-0.502270705	M1	Female	trans
cg00199007_TRMT1	0.000503003	0.00070847	-0.425328072	M1	Female	trans
cg26162637_RPL5P7	0.000503005	0.000708471	-0.467564161	M1	Female	trans
cg25857552_PHKA2-AS1	0.000503005	0.000708471	0.464923109	M1	Female	trans
cg03603331_XKR4	0.000503006	0.000708471	-0.481466695	M1	Female	trans
cg11751117_PAFAH1B2P1	0.000503007	0.000708471	-0.556333618	M1	Female	trans
cg12390014_PPP1R11	0.000503007	0.000708471	0.419796075	M1	Female	trans
cg05920113_ENSG00000227680	0.000503008	0.000708472	-0.61452192	M1	Female	trans
cg09817248_IDI2-AS1	0.000503011	0.000708475	0.276031558	M1	Female	trans
cg04670072_ENSG00000236425	0.000503012	0.000708475	0.507071974	M1	Female	trans
cg17172946_SNORD42B	0.000503012	0.000708475	-0.448036811	M1	Female	trans
cg25740652_ABCA4	0.000503019	0.000708483	-0.529171518	M1	Female	trans
cg16234887_ENSG00000235293	0.000503019	0.000708483	-0.365072754	M1	Female	trans
cg04141000_SLC12A1	0.000503021	0.000708485	-0.481923672	M1	Female	trans
cg08245275_UGT2B10	0.000503023	0.000708487	-0.411578786	M1	Female	trans
cg14457850_ENSG00000235389	0.000503027	0.000708491	-0.270646232	M1	Female	trans
cg02730714_ENSG00000225087	0.000503031	0.000708496	-0.461982265	M1	Female	trans
cg22007578_ATXN3L	0.000503031	0.000708496	0.247356247	M1	Female	trans
cg10503606_RC3H1-IT1	0.000503035	0.0007085	-0.349102943	M1	Female	trans
cg25473438_ENSG00000226918	0.000503036	0.000708501	0.365680975	M1	Female	trans
cg23421896_ENSG00000225637	0.000503038	0.000708503	-0.424205824	M1	Female	trans
cg05828925_CCNQP1	0.00050304	0.000708505	0.418226284	M1	Female	trans
cg05387905_SLC15A5	0.000503041	0.000708505	-0.476134194	M1	Female	trans
cg15877096_PSMC1P11	0.000503042	0.000708505	-0.312669738	M1	Female	trans
cg24463527_SIGLEC6	0.000503044	0.000708508	-0.300998762	M1	Female	trans
cg17158894_RNU4-50P	0.000503049	0.000708513	-0.564256334	M1	Female	trans
cg00211625_HAPLN4	0.000503053	0.000708515	-0.482304993	M1	Female	trans
cg04392082_ENSG00000237070	0.000503053	0.000708515	0.438914261	M1	Female	trans
cg03513472_SHLD2P1	0.000503053	0.000708515	-0.573924418	M1	Female	trans
cg20683445_ENSG00000234699	0.000503054	0.000708515	-0.349958416	M1	Female	trans
cg05812671_RNU6-451P	0.000503055	0.000708515	-0.251941925	M1	Female	trans
cg04395717_ENSG00000227365	0.000503055	0.000708515	-0.53968616	M1	Female	trans
cg13335048_ARL5AP4	0.000503055	0.000708515	-0.6485775	M1	Female	trans
cg07784793_SMOC1	0.000503056	0.000708515	-0.608065437	M1	Female	trans
cg24238852_LINC01640	0.000503057	0.000708516	-0.380092977	M1	Female	trans
cg06760305_SOX11	0.000503059	0.000708518	0.483020087	M1	Female	trans
cg12707723_RPL12P29	0.000503061	0.000708518	0.349943816	M1	Female	trans
cg15456527_MRGPRX3	0.000503063	0.000708518	-0.616606195	M1	Female	trans
cg12560896_ENSG00000226671	0.000503063	0.000708518	0.333737773	M1	Female	trans
cg04195855_MVP	0.000503067	0.000708518	-0.496240573	M1	Female	trans
cg14418213_ATP5PBP2	0.000503068	0.000708518	-0.433229864	M1	Female	trans
cg02066813_POU3F4	0.000503068	0.000708518	-0.316700575	M1	Female	trans
cg23983783_RNU6-627P	0.000503072	0.000708518	-0.585917436	M1	Female	trans
cg23983783_RNU1-76P	0.000503072	0.000708518	-0.585917436	M1	Female	trans
cg23983783_LINC01626	0.000503072	0.000708518	-0.585917436	M1	Female	trans
cg23983783_FABP12P1	0.000503072	0.000708518	-0.585917436	M1	Female	trans
cg23983783_DEFB128	0.000503072	0.000708518	-0.585917436	M1	Female	trans
cg23983783_FGF7P2	0.000503072	0.000708518	-0.114242571	M1	Female	trans
cg23983783_ENSG00000228167	0.000503072	0.000708518	-0.585917436	M1	Female	trans
cg23983783_ENSG00000229013	0.000503072	0.000708518	-0.585917436	M1	Female	trans
cg23983783_ENSG00000232958	0.000503072	0.000708518	-0.223595696	M1	Female	trans
cg23983783_ENSG00000234638	0.000503072	0.000708518	-0.585917436	M1	Female	trans
cg23983783_OTOS	0.000503072	0.000708518	-0.393209236	M1	Female	trans
cg23983783_NTM-IT	0.000503072	0.000708518	-0.415849237	M1	Female	trans
cg23983783_RN7SL305P	0.000503072	0.000708518	-0.415849237	M1	Female	trans
cg10944033_Y_RNA	0.000503073	0.000708518	-0.240056503	M1	Female	trans
cg07191900_RNU6-550P	0.000503076	0.000708522	-0.454815432	M1	Female	trans
cg05260346_ENSG00000230668	0.000503079	0.000708523	-0.378166395	M1	Female	trans
cg02673703_PSMC1P12	0.000503079	0.000708523	-0.359249383	M1	Female	trans
cg21201401_C6orf141	0.000503079	0.000708523	0.433464143	M1	Female	trans
cg24078284_UBBP3	0.000503081	0.000708525	-0.408890485	M1	Female	trans
cg15544235_ACTBP1	0.000503082	0.000708526	-0.385408553	M1	Female	trans
cg18343923_ENSG00000237749	0.000503085	0.000708529	-0.476057513	M1	Female	trans
cg20176706_DNAJA1P6	0.000503087	0.00070853	0.44550464	M1	Female	trans
cg09227800_MAGI1	0.000503087	0.00070853	-0.462647699	M1	Female	trans
cg00232388_LOX	0.000503091	0.000708532	-0.610105539	M1	Female	trans
cg19994026_HNRNPA1P61	0.000503091	0.000708532	-0.578162988	M1	Female	trans
cg16726234_B3GALNT1P1	0.000503091	0.000708532	-0.428683102	M1	Female	trans
cg07485723_OR2D2	0.000503092	0.000708532	0.292410991	M1	Female	trans
cg06432604_EPHA8	0.000503092	0.000708532	-0.399749968	M1	Female	trans
cg14137316_MIR30A	0.000503092	0.000708532	-0.337831235	M1	Female	trans
cg06301252_GYPA	0.000503094	0.000708532	-0.482080714	M1	Female	trans
cg25064854_TERB2	0.000503097	0.000708535	-0.335170778	M1	Female	trans
cg23918905_ENSG00000240441	0.000503098	0.000708535	0.448759434	M1	Female	trans
cg26042854_ENSG00000233928	0.000503099	0.000708535	-0.371417565	M1	Female	trans
cg11041558_SNRPGP5	0.000503099	0.000708535	-0.340498081	M1	Female	trans
cg09325375_BRD7P6	0.0005031	0.000708535	-0.528755417	M1	Female	trans
cg18881071_EIF4A1P1	0.000503101	0.000708536	-0.478554098	M1	Female	trans
cg22637024_ENSG00000201245	0.000503102	0.000708536	-0.398192288	M1	Female	trans
cg07176064_ACSL6-AS1	0.000503102	0.000708536	-0.512968861	M1	Female	trans
cg22510412_ATP5MC1P1	0.000503103	0.000708536	-0.516478542	M1	Female	trans
cg04639241_RNU4-10P	0.000503104	0.000708536	-0.372874142	M1	Female	trans
cg15114510_ENSG00000228667	0.000503104	0.000708536	-0.322585066	M1	Female	trans
cg14050009_Metazoa_SRP	0.000503107	0.000708539	-0.451168456	M1	Female	trans
cg15985972_ASS1P10	0.000503107	0.000708539	-0.496475584	M1	Female	trans
cg09396308_OR10H2	0.00050311	0.000708542	-0.990388533	M1	Female	trans
cg08776711_MED16	0.000503112	0.000708544	-0.475779879	M1	Female	trans
cg23128584_SNRPGP8	0.000503114	0.000708546	-0.552489934	M1	Female	trans
cg01767118_IGFBP4	0.000503115	0.000708546	-0.464903529	M1	Female	trans
cg16114258_ENSG00000240441	0.000503116	0.000708546	-0.531330762	M1	Female	trans
cg18976191_BTN2A2	0.000503119	0.000708547	-0.336163417	M1	Female	trans
cg15696816_ENSG00000229976	0.000503121	0.000708547	-0.415894477	M1	Female	trans
cg09283750_ARL4AP5	0.000503123	0.000708547	-0.538686667	M1	Female	trans
cg10180404_DNAJC5B	0.000503125	0.000708547	0.512589899	M1	Female	trans
cg08859787_RNU6-194P	0.000503126	0.000708547	-0.421901142	M1	Female	trans
cg04334549_LPCAT2BP	0.000503127	0.000708547	-0.491857517	M1	Female	trans
cg04334549_RN7SL564P	0.000503127	0.000708547	-0.293941088	M1	Female	trans
cg04334549_RNU6-1151P	0.000503127	0.000708547	-0.200883709	M1	Female	trans
cg04334549_RN7SKP94	0.000503127	0.000708547	-0.041866148	M1	Female	trans
cg04334549_RN7SKP212	0.000503127	0.000708547	-0.268530148	M1	Female	trans
cg04334549_OR2A41P	0.000503127	0.000708547	-0.537060295	M1	Female	trans
cg04334549_ASB10	0.000503127	0.000708547	-0.537060295	M1	Female	trans
cg04334549_LINC00408	0.000503127	0.000708547	-0.598669905	M1	Female	trans
cg04334549_ENSG00000216913	0.000503127	0.000708547	-0.598669905	M1	Female	trans
cg04334549_ENSG00000225598	0.000503127	0.000708547	-0.424900179	M1	Female	trans
cg04334549_RPL35AP37	0.000503127	0.000708547	-0.245928758	M1	Female	trans
cg06736785_KIN	0.000503127	0.000708547	0.448302783	M1	Female	trans
cg20596771_CIART	0.000503128	0.000708548	-0.49383513	M1	Female	trans
cg26662682_RNU2-51P	0.000503135	0.000708554	-0.350126065	M1	Female	trans
cg20349024_ENSG00000228543	0.000503135	0.000708554	0.475193807	M1	Female	trans
cg06779317_CNN2P3	0.000503136	0.000708554	-0.892790794	M1	Female	trans
cg00636194_SLC35D3	0.000503136	0.000708554	0.522075944	M1	Female	trans
cg19878597_CICP26	0.000503138	0.000708554	0.380743856	M1	Female	trans
cg01062838_RNA5SP345	0.000503138	0.000708554	-0.367729729	M1	Female	trans
cg09216282_FAM135A-AS1	0.000503138	0.000708554	-0.359131564	M1	Female	trans
cg19580967_ENSG00000223774	0.000503139	0.000708554	0.378700133	M1	Female	trans
cg00470469_GJA1P1	0.00050314	0.000708554	-0.271867339	M1	Female	trans
cg06825878_RNF183	0.000503141	0.000708554	-0.480290503	M1	Female	trans
cg24742444_SLC9A3R2	0.000503141	0.000708554	0.424939708	M1	Female	trans
cg12776173_RNU2-14P	0.000503141	0.000708554	-0.331547233	M1	Female	trans
cg12600174_SKP1	0.000503143	0.000708554	0.456633274	M1	Female	trans
cg01169429_MGAT3	0.000503143	0.000708554	0.55808527	M1	Female	trans
cg20112827_FOXJ1	0.000503144	0.000708555	-0.40458156	M1	Female	trans
cg15706017_RGS9BP	0.000503151	0.000708564	-0.567352547	M1	Female	trans
cg02235918_ACTBP1	0.000503157	0.000708571	-0.346181237	M1	Female	trans
cg23370710_MIR26A1	0.000503159	0.000708572	-0.425094334	M1	Female	trans
cg01640287_MARCHF4	0.000503159	0.000708572	-0.409089109	M1	Female	trans
cg15412826_TRBV5-5	0.00050316	0.000708573	-0.342754185	M1	Female	trans
cg01086039_ENSG00000226622	0.000503162	0.000708574	-0.58791648	M1	Female	trans
cg10666167_RN7SKP285	0.000503163	0.000708574	-0.450179149	M1	Female	trans
cg16558994_LINC00656	0.000503168	0.000708578	0.428932933	M1	Female	trans
cg24304928_ENSG00000202434	0.000503169	0.000708578	-0.36944887	M1	Female	trans
cg15977816_SNORD48	0.000503169	0.000708578	0.694574749	M1	Female	trans
cg25332918_HSPE1P25	0.00050317	0.000708578	-0.557216425	M1	Female	trans
cg20418101_CENPVL3	0.00050317	0.000708578	-0.519219923	M1	Female	trans
cg03006376_RRNAD1	0.00050317	0.000708578	-0.648472251	M1	Female	trans
cg25284798_EPHX3	0.000503171	0.000708578	-0.358677817	M1	Female	trans
cg17560662_TUBAL3	0.000503172	0.000708578	-0.478389801	M1	Female	trans
cg26788903_MTND4LP9	0.000503172	0.000708578	-0.411915963	M1	Female	trans
cg26329715_CXXC5	0.000503173	0.000708578	-0.415551379	M1	Female	trans
cg24358599_ENSG00000132832	0.000503173	0.000708578	-0.638000355	M1	Female	trans
cg09642857_DYNLL1P1	0.000503173	0.000708578	-0.461996079	M1	Female	trans
cg26662578_RNA5SP387	0.000503176	0.000708581	-0.545486641	M1	Female	trans
cg13175575_APOBEC3F	0.000503177	0.000708582	-0.370682725	M1	Female	trans
cg17552116_RNU6-563P	0.000503181	0.000708585	0.363602317	M1	Female	trans
cg20567311_ENSG00000236512	0.000503181	0.000708585	-0.363669829	M1	Female	trans
cg06432604_RNA5SP145	0.000503182	0.000708585	-0.413565754	M1	Female	trans
cg26329715_SBK1	0.000503182	0.000708585	-0.397414893	M1	Female	trans
cg22750960_LRRC31	0.000503185	0.000708588	-0.289752474	M1	Female	trans
cg05226593_ENSG00000197476	0.000503189	0.000708593	-0.399735156	M1	Female	trans
cg24282141_ENSG00000241828	0.00050319	0.000708593	-0.644394309	M1	Female	trans
cg25855415_RGS3	0.000503192	0.000708595	0.44482329	M1	Female	trans
cg03734133_PIGN	0.000503198	0.000708603	-0.363571678	M1	Female	trans
cg05226335_SOX13	0.000503199	0.000708603	-0.434808027	M1	Female	trans
cg27342587_ENSG00000238031	0.000503199	0.000708603	-0.381486708	M1	Female	trans
cg14483161_TRAV7	0.000503201	0.000708605	-0.397108958	M1	Female	trans
cg13235976_DKK1	0.000503202	0.000708605	-0.306179448	M1	Female	trans
cg26329715_LAMTOR2	0.000503203	0.000708605	-0.390354859	M1	Female	trans
cg10611580_MARK2P6	0.000503207	0.00070861	0.374471008	M1	Female	trans
cg06767552_ENSG00000237371	0.000503208	0.000708611	0.531253565	M1	Female	trans
cg05207347_PAPSS2	0.000503209	0.000708611	-1.313395357	M1	Female	trans
cg18331249_ANKK1	0.000503214	0.000708617	-0.555716594	M1	Female	trans
cg10211696_RPS16P8	0.000503215	0.000708617	-0.465881083	M1	Female	trans
cg00060475_MIR1827	0.000503218	0.00070862	-0.417595826	M1	Female	trans
cg04299170_NELFCD	0.000503218	0.00070862	0.417689979	M1	Female	trans
cg07235343_OR51F2	0.00050322	0.000708621	-0.431540119	M1	Female	trans
cg08188698_ENSG00000226552	0.00050322	0.000708621	-0.517271736	M1	Female	trans
cg17847052_RRAGD	0.000503221	0.000708621	-0.419700202	M1	Female	trans
cg17951166_KIFC3	0.000503222	0.000708621	-0.454311452	M1	Female	trans
cg02303400_SNORD7	0.000503223	0.000708621	-0.411528526	M1	Female	trans
cg24202000_ENSG00000229227	0.000503223	0.000708621	-0.55770269	M1	Female	trans
cg11128983_HSPE1P28	0.000503223	0.000708621	-0.381877434	M1	Female	trans
cg19648023_OPN1MW2	0.000503224	0.000708622	-0.426845184	M1	Female	trans
cg16399648_RPL17P41	0.000503226	0.000708623	-0.49289919	M1	Female	trans
cg16409707_STAP1	0.000503227	0.000708623	0.566924378	M1	Female	trans
cg23237611_EGR1	0.000503227	0.000708623	-0.479534983	M1	Female	trans
cg22962965_Y_RNA	0.000503231	0.000708627	0.586713045	M1	Female	trans
cg19431048_RNU6-1222P	0.000503235	0.000708632	-0.657810475	M1	Female	trans
cg10411658_NPM1P31	0.000503239	0.000708636	-0.418206957	M1	Female	trans
cg12089032_MIR627	0.000503239	0.000708636	-0.416422432	M1	Female	trans
cg13978534_DCAF8L1	0.00050324	0.000708636	0.363785798	M1	Female	trans
cg10565645_SNORD90	0.000503243	0.000708638	-0.468539511	M1	Female	trans
cg18447344_SLC6A4	0.000503243	0.000708638	-0.483298828	M1	Female	trans
cg01344644_C9orf92	0.000503244	0.000708638	-0.55408878	M1	Female	trans
cg09562938_C5orf46	0.000503244	0.000708638	-0.445814455	M1	Female	trans
cg00589617_CEBPE	0.000503246	0.00070864	-0.475751713	M1	Female	trans
cg16856722_UMOD	0.000503247	0.000708641	-0.479610136	M1	Female	trans
cg10392209_ENSG00000237070	0.000503249	0.000708643	0.611724959	M1	Female	trans
cg14254452_PSMC1P11	0.00050325	0.000708643	0.51917849	M1	Female	trans
cg25527627_FCHO2	0.000503251	0.000708643	-0.392288982	M1	Female	trans
cg23668184_SLC38A4	0.000503251	0.000708643	0.403442557	M1	Female	trans
cg05669210_PKP4-AS1	0.000503254	0.000708646	0.273160068	M1	Female	trans
cg00507815_KDELR3	0.000503256	0.000708646	-0.440127533	M1	Female	trans
cg18966920_ENSG00000234718	0.000503257	0.000708646	-0.38755871	M1	Female	trans
cg23516310_ENSG00000232174	0.000503257	0.000708646	0.437585401	M1	Female	trans
cg21610436_ENSG00000228286	0.000503257	0.000708646	-0.398677703	M1	Female	trans
cg23409591_ENSG00000230515	0.000503258	0.000708646	-0.427056656	M1	Female	trans
cg15962538_RNU6-228P	0.000503258	0.000708646	-0.385876857	M1	Female	trans
cg24429037_RNU6-321P	0.000503259	0.000708646	-0.405691834	M1	Female	trans
cg04799859_MFFP3	0.000503262	0.000708649	-0.573952968	M1	Female	trans
cg15920524_FAM170A	0.000503262	0.000708649	-0.617257612	M1	Female	trans
cg01007872_PPY	0.000503263	0.000708649	0.408192958	M1	Female	trans
cg26220323_TMEM109	0.00050327	0.000708657	-0.354994517	M1	Female	trans
cg05173913_OR1F12	0.00050327	0.000708657	0.353725348	M1	Female	trans
cg13856652_SEPTIN7P2	0.000503271	0.000708657	-0.38056635	M1	Female	trans
cg15961042_TDRD5	0.000503272	0.000708657	-0.333527121	M1	Female	trans
cg05852500_MXRA8	0.000503272	0.000708657	-0.350466795	M1	Female	trans
cg26972408_USP21P1	0.000503273	0.000708657	-0.608177396	M1	Female	trans
cg25212717_OPTC	0.000503276	0.000708661	-0.533068076	M1	Female	trans
cg19810457_GSTM2P1	0.000503277	0.000708662	-0.449506347	M1	Female	trans
cg24650279_ENSG00000235485	0.000503278	0.000708662	-0.374848349	M1	Female	trans
cg08055409_IGKV6D-21	0.000503279	0.000708662	-0.135288051	M1	Female	trans
cg14024242_ENSG00000229925	0.000503279	0.000708662	0.44324152	M1	Female	trans
cg27030245_SLC38A2	0.000503282	0.000708665	0.4694759	M1	Female	trans
cg02987199_ENSG00000228061	0.000503287	0.000708672	-1.089361556	M1	Female	trans
cg04781796_BTN3A1	0.000503288	0.000708672	-0.437195981	M1	Female	trans
cg13646510_TRIM49D1	0.000503289	0.000708672	-0.492998932	M1	Female	trans
cg17112037_ENSG00000231255	0.000503292	0.000708675	-0.411670526	M1	Female	trans
cg08382137_SGCA	0.000503292	0.000708675	0.54984952	M1	Female	trans
cg07701610_TAS2R9	0.000503295	0.000708678	-0.413700603	M1	Female	trans
cg07593542_PNPLA1	0.000503296	0.000708678	-0.487273377	M1	Female	trans
cg23246499_ERICH3	0.000503297	0.000708678	-0.500314006	M1	Female	trans
cg11807238_LINC01318	0.000503297	0.000708678	-0.309984603	M1	Female	trans
cg26545346_RNU6-526P	0.000503299	0.000708678	-0.368001469	M1	Female	trans
cg25271055_RNU6-1152P	0.0005033	0.000708678	-0.499675448	M1	Female	trans
cg08678000_DDR1	0.0005033	0.000708678	-0.406805096	M1	Female	trans
cg17641943_STARD13	0.000503305	0.000708678	0.369150039	M1	Female	trans
cg16565439_VSIG10L	0.000503307	0.000708678	-0.379424962	M1	Female	trans
cg13647079_MROH5	0.000503307	0.000708678	-0.469474663	M1	Female	trans
cg05714853_RN7SKP231	0.000503308	0.000708678	-0.366440815	M1	Female	trans
cg05714853_LRIT1	0.000503308	0.000708678	-0.366440815	M1	Female	trans
cg05714853_RPS26P48	0.000503308	0.000708678	-0.234396211	M1	Female	trans
cg05714853_PRAMEF20	0.000503308	0.000708678	-0.516302649	M1	Female	trans
cg05714853_LINC01653	0.000503308	0.000708678	-0.516302649	M1	Female	trans
cg05714853_RNU6-266P	0.000503308	0.000708678	-0.516302649	M1	Female	trans
cg05714853_ENSG00000238129	0.000503308	0.000708678	-0.516302649	M1	Female	trans
cg05714853_RN7SL274P	0.000503308	0.000708678	-0.159475149	M1	Female	trans
cg18301136_DDX18P6	0.000503308	0.000708678	-0.543585549	M1	Female	trans
cg01389203_FAM183DP	0.000503311	0.00070868	-0.434827522	M1	Female	trans
cg08823027_ENSG00000235024	0.000503311	0.00070868	0.524516436	M1	Female	trans
cg03272877_ZNF749	0.000503314	0.000708683	0.617289726	M1	Female	trans
cg22608845_ENSG00000226484	0.000503314	0.000708683	-0.418400536	M1	Female	trans
cg14837215_IFFO1	0.000503318	0.000708685	0.499036702	M1	Female	trans
cg00584885_PALLD	0.00050332	0.000708685	-0.47860055	M1	Female	trans
cg18757405_OR2A15P	0.00050332	0.000708685	-0.529951267	M1	Female	trans
cg01824284_LINC00692	0.000503321	0.000708685	-0.325134413	M1	Female	trans
cg17944300_DENND6A-DT	0.000503321	0.000708685	0.521160162	M1	Female	trans
cg20337110_NXT2	0.000503321	0.000708685	-0.662945241	M1	Female	trans
cg12052018_LINC01559	0.000503322	0.000708685	-0.520862592	M1	Female	trans
cg11500903_KCNB1	0.000503323	0.000708685	-0.545338603	M1	Female	trans
cg22646311_ATP1B3	0.000503323	0.000708685	0.416636466	M1	Female	trans
cg23965481_IGLV1-44	0.000503323	0.000708685	-0.287241293	M1	Female	trans
cg27315287_PGA4	0.000503324	0.000708685	-0.439322476	M1	Female	trans
cg09543047_DCN	0.000503324	0.000708685	-0.4068972	M1	Female	trans
cg02303400_MTF2	0.000503327	0.000708687	-0.435559879	M1	Female	trans
cg14035247_SV2A	0.000503327	0.000708687	-0.258609539	M1	Female	trans
cg24329141_MIR1305	0.000503327	0.000708687	-0.289731182	M1	Female	trans
cg08994981_TMEM97P1	0.000503334	0.000708694	-0.6082023	M1	Female	trans
cg04299170_ARHGEF33	0.000503334	0.000708694	-0.347462949	M1	Female	trans
cg19288676_ENSG00000231187	0.000503335	0.000708694	0.629168614	M1	Female	trans
cg25294526_NPHS1	0.000503336	0.000708695	-0.083557596	M1	Female	trans
cg25713657_TCAF1P1	0.000503337	0.000708695	-0.421905212	M1	Female	trans
cg03272877_EFHC1	0.000503337	0.000708695	0.62339124	M1	Female	trans
cg22806076_LINC02210	0.000503339	0.000708696	-0.599240849	M1	Female	trans
cg13006655_FMO3	0.000503339	0.000708696	-0.464667833	M1	Female	trans
cg17121694_SIAH1	0.000503343	0.000708699	-0.321942078	M1	Female	trans
cg10496627_PNMA3	0.000503343	0.000708699	0.534764427	M1	Female	trans
cg24201741_CFL1P7	0.000503347	0.000708705	-0.425376883	M1	Female	trans
cg05620362_IFNNP1	0.000503349	0.000708705	0.641954712	M1	Female	trans
cg10284638_MIOX	0.00050335	0.000708706	-0.355446313	M1	Female	trans
cg26972832_OTX2P1	0.00050335	0.000708706	-0.52761416	M1	Female	trans
cg14669419_RN7SKP153	0.000503357	0.000708714	-0.408307039	M1	Female	trans
cg02046589_RN7SKP168	0.000503357	0.000708714	-0.373169571	M1	Female	trans
cg14947411_SNORD69	0.000503359	0.000708714	-0.712706573	M1	Female	trans
cg09339841_C3orf84	0.000503359	0.000708714	-0.467713231	M1	Female	trans
cg27114706_ENSG00000219284	0.000503362	0.000708718	-0.352221235	M1	Female	trans
cg02401524_CA4	0.000503366	0.000708722	-0.408826194	M1	Female	trans
cg05874523_ENSG00000230829	0.000503366	0.000708722	-0.339109989	M1	Female	trans
cg09350395_LINC01399	0.000503367	0.000708722	-0.331509379	M1	Female	trans
cg10263003_APOC1	0.000503369	0.000708724	-0.617506947	M1	Female	trans
cg03265671_PRSS29P	0.00050337	0.000708725	0.577453556	M1	Female	trans
cg16856722_PRR4	0.000503373	0.000708727	-0.361420518	M1	Female	trans
cg21731721_PDZPH1P	0.000503374	0.000708727	-0.435505585	M1	Female	trans
cg16863375_AMD1P1	0.000503374	0.000708727	-0.51188103	M1	Female	trans
cg13045265_IFT172	0.000503377	0.00070873	-0.372222036	M1	Female	trans
cg09817445_MBL2	0.000503378	0.000708731	-0.46762438	M1	Female	trans
cg15488978_EREG	0.000503379	0.000708732	-0.267569795	M1	Female	trans
cg17777432_TUBB2A	0.000503388	0.000708744	-0.517124584	M1	Female	trans
cg26841611_FEZF1	0.000503389	0.000708744	-1.963799734	M1	Female	trans
cg19640299_ENSG00000229689	0.000503389	0.000708744	-0.51419676	M1	Female	trans
cg19439837_ENSG00000230015	0.000503394	0.000708748	-0.308459735	M1	Female	trans
cg24232370_CCDC50	0.000503394	0.000708749	-0.601010571	M1	Female	trans
cg04000274_CTAG1B	0.000503395	0.000708749	-0.331788206	M1	Female	trans
cg04492287_MUSK	0.000503399	0.000708754	0.442370201	M1	Female	trans
cg18735402_MTCO1P21	0.000503405	0.00070876	0.404479875	M1	Female	trans
cg16569309_ENSG00000227873	0.000503406	0.00070876	-0.689072376	M1	Female	trans
cg00199007_PFAS	0.000503407	0.00070876	-0.429745868	M1	Female	trans
cg04320956_CLCA2	0.000503407	0.00070876	-0.443438164	M1	Female	trans
cg06181637_SRRM1P2	0.000503407	0.00070876	-0.64945039	M1	Female	trans
cg07137170_TUBAL3	0.000503412	0.000708765	0.445130256	M1	Female	trans
cg12652780_NETO1	0.000503414	0.000708767	-0.159126088	M1	Female	trans
cg24366383_SORCS2	0.000503416	0.000708769	0.632010345	M1	Female	trans
cg00572650_RORA	0.000503417	0.000708769	-0.429273369	M1	Female	trans
cg10723869_SNORD91A	0.000503419	0.000708771	-0.721391793	M1	Female	trans
cg25403174_ENSG00000236841	0.000503419	0.000708771	-0.421643229	M1	Female	trans
cg10040153_GKN2	0.00050342	0.000708771	-0.499937132	M1	Female	trans
cg02493842_ENSG00000228384	0.000503421	0.000708771	-0.377276597	M1	Female	trans
cg03949284_FHDC1	0.000503422	0.000708771	-0.418363357	M1	Female	trans
cg14457908_PLCL2-AS1	0.000503423	0.000708772	-0.469024874	M1	Female	trans
cg20267322_SNORA56	0.000503426	0.000708775	-0.332348356	M1	Female	trans
cg22762615_SNHG28	0.000503426	0.000708775	0.490301799	M1	Female	trans
cg23131393_ENSG00000231533	0.00050343	0.00070878	-0.462071281	M1	Female	trans
cg14755254_INSM1	0.000503431	0.00070878	0.541081102	M1	Female	trans
cg17181840_SSBP3	0.000503433	0.000708781	-0.540797246	M1	Female	trans
cg21078196_RBMY1J	0.000503436	0.000708784	-0.466021506	M1	Female	trans
cg11935063_ENSG00000240097	0.000503436	0.000708784	-0.412059799	M1	Female	trans
cg09518226_SNORD115-8	0.000503437	0.000708784	0.488883412	M1	Female	trans
cg20288203_PABPN1L	0.000503437	0.000708784	-0.405231759	M1	Female	trans
cg02501182_HS3ST4	0.00050344	0.000708786	-0.520503873	M1	Female	trans
cg24099990_GJC1	0.000503443	0.00070879	-0.264545482	M1	Female	trans
cg16959364_HLA-W	0.000503447	0.000708794	-0.346375602	M1	Female	trans
cg16643906_ENSG00000235078	0.000503447	0.000708794	-0.429617228	M1	Female	trans
cg06187770_RAVER1	0.000503448	0.000708794	-0.528371969	M1	Female	trans
cg16503053_MAL	0.000503449	0.000708794	-0.483960755	M1	Female	trans
cg09785904_ADM	0.00050345	0.000708795	-0.541191162	M1	Female	trans
cg04835685_FREM3	0.000503454	0.000708798	-0.520188658	M1	Female	trans
cg11144986_DUSP5P2	0.000503454	0.000708798	-0.335076689	M1	Female	trans
cg16030751_ENSG00000227619	0.000503456	0.000708801	-0.532981569	M1	Female	trans
cg04098866_F2RL2	0.000503459	0.000708804	0.455142992	M1	Female	trans
cg08257147_RNU6-194P	0.000503461	0.000708805	-0.4414339	M1	Female	trans
cg03310691_SEMA3B-AS1	0.000503462	0.000708805	-0.47629954	M1	Female	trans
cg17372378_ENSG00000237320	0.000503463	0.000708806	-0.471266279	M1	Female	trans
cg07261940_RNU6-1056P	0.000503465	0.000708808	-1.578317043	M1	Female	trans
cg14587401_DDX43P3	0.000503469	0.000708813	0.427160272	M1	Female	trans
cg21110711_RBM14	0.000503471	0.000708814	-0.466138991	M1	Female	trans
cg04195855_DGKQ	0.000503471	0.000708814	-0.499941444	M1	Female	trans
cg21659084_ENSG00000233052	0.000503474	0.000708817	-0.487069089	M1	Female	trans
cg11950994_ALPG	0.000503483	0.000708828	-0.460358478	M1	Female	trans
cg06247677_RNU6-456P	0.000503485	0.000708829	-0.461954532	M1	Female	trans
cg04924345_MOB1B	0.000503487	0.000708832	-0.526936465	M1	Female	trans
cg03564215_C11orf40	0.000503488	0.000708833	-0.426610206	M1	Female	trans
cg16889057_CHIA	0.00050349	0.000708834	-0.393380284	M1	Female	trans
cg00171290_SOX15	0.00050349	0.000708834	-0.366537514	M1	Female	trans
cg16581747_ENSG00000214759	0.000503491	0.000708834	-0.449170435	M1	Female	trans
cg06880767_RNU5E-8P	0.000503493	0.000708835	-0.4470742	M1	Female	trans
cg19111078_CPNE2	0.000503493	0.000708835	-0.430151484	M1	Female	trans
cg16119907_NPIPB13	0.000503494	0.000708835	-0.294190936	M1	Female	trans
cg15865722_RNU6-526P	0.000503495	0.000708835	-0.498969861	M1	Female	trans
cg14575159_DNMT3L-AS1	0.000503502	0.000708845	0.269130674	M1	Female	trans
cg15011734_ENSG00000237070	0.000503509	0.000708853	0.714103199	M1	Female	trans
cg24968733_ENSG00000235779	0.000503509	0.000708853	-0.462089986	M1	Female	trans
cg26545346_IFNA10	0.00050351	0.000708853	-0.276673361	M1	Female	trans
cg15417875_DIO3	0.000503511	0.000708853	-0.482296742	M1	Female	trans
cg01055696_STAC2	0.000503511	0.000708853	-0.478396323	M1	Female	trans
cg18087761_FBXO45	0.000503512	0.000708853	-0.46851782	M1	Female	trans
cg17669549_R3HDM1	0.000503514	0.000708855	-0.386104049	M1	Female	trans
cg05943251_SERPINA4	0.000503515	0.000708856	-0.54045801	M1	Female	trans
cg20816047_ENSG00000242169	0.000503516	0.000708856	-0.38853607	M1	Female	trans
cg23816594_ENSG00000223812	0.000503518	0.000708858	-0.392105215	M1	Female	trans
cg03734133_LINC02577	0.000503522	0.000708862	-0.456083356	M1	Female	trans
cg03220912_PUDP	0.000503522	0.000708862	-0.387251717	M1	Female	trans
cg13703663_HMGN2P25	0.000503526	0.000708867	-0.370567892	M1	Female	trans
cg06877317_C3orf22	0.000503529	0.000708869	-0.511383974	M1	Female	trans
cg04478428_SNORA37	0.00050353	0.00070887	0.400420191	M1	Female	trans
cg13433881_ENSG00000227365	0.000503531	0.000708871	0.690607292	M1	Female	trans
cg13909713_TF	0.000503534	0.000708875	-0.444128444	M1	Female	trans
cg19500867_CLDN7P1	0.000503535	0.000708875	-0.42670618	M1	Female	trans
cg15335251_RRN3P2	0.000503538	0.000708878	-0.486552618	M1	Female	trans
cg25085142_ENSG00000236111	0.000503539	0.000708878	-0.532175318	M1	Female	trans
cg14457908_ENSG00000215198	0.000503539	0.000708878	-0.341857878	M1	Female	trans
cg11170217_RNA5SP191	0.00050354	0.000708878	-0.326471675	M1	Female	trans
cg00773700_THEG	0.000503542	0.00070888	-0.42626762	M1	Female	trans
cg16958927_PCDH11X	0.000503545	0.000708883	-0.419838254	M1	Female	trans
cg12553365_VTI1BP4	0.000503547	0.000708885	-0.418727358	M1	Female	trans
cg06627950_SLFN12	0.000503547	0.000708885	-0.432991347	M1	Female	trans
cg10324032_CD86	0.000503548	0.000708885	-0.698809418	M1	Female	trans
cg24479590_ZNF703	0.00050355	0.000708887	-0.492841977	M1	Female	trans
cg14549869_UQCRHP3	0.000503553	0.000708889	-0.452600962	M1	Female	trans
cg16187147_ENSG00000235880	0.000503554	0.00070889	-0.560391669	M1	Female	trans
cg06322601_GLMP	0.000503559	0.000708895	-0.378225502	M1	Female	trans
cg12283439_SPA17P1	0.000503559	0.000708895	-0.404808574	M1	Female	trans
cg26307193_PLEKHM1	0.00050356	0.000708897	-0.421099054	M1	Female	trans
cg11459852_FTO	0.000503561	0.000708897	0.431217316	M1	Female	trans
cg07207099_TLCD5	0.000503563	0.000708899	0.353006888	M1	Female	trans
cg08315421_C1QBPP2	0.000503567	0.000708903	-0.421047584	M1	Female	trans
cg13728529_GAGE12J	0.000503568	0.000708904	-0.504271396	M1	Female	trans
cg01473983_PPIF	0.00050357	0.000708906	-0.518906599	M1	Female	trans
cg27015302_HMGB2	0.000503577	0.000708915	-0.375388639	M1	Female	trans
cg15600244_ENSG00000237863	0.000503581	0.000708915	-0.539619179	M1	Female	trans
cg16894055_CDK2AP2P3	0.000503585	0.000708915	-0.400113272	M1	Female	trans
cg07068554_RPSAP34	0.000503587	0.000708915	-0.259199509	M1	Female	trans
cg07068554_MYF6	0.000503587	0.000708915	-0.336131325	M1	Female	trans
cg07068554_KRTAP10-4	0.000503587	0.000708915	-0.496329273	M1	Female	trans
cg07068554_MTND6P9	0.000503587	0.000708915	-0.577867874	M1	Female	trans
cg07068554_GTF3AP5	0.000503587	0.000708915	-0.577867874	M1	Female	trans
cg07068554_LINC01425	0.000503587	0.000708915	-0.577867874	M1	Female	trans
cg07068554_ENSG00000240842	0.000503587	0.000708915	-0.577867874	M1	Female	trans
cg07068554_MEMO1P3	0.000503587	0.000708915	-0.410136139	M1	Female	trans
cg07068554_RN7SL255P	0.000503587	0.000708915	-0.108590863	M1	Female	trans
cg07068554_IGLJ4	0.000503587	0.000708915	-0.323882507	M1	Female	trans
cg07068554_GSX2	0.000503587	0.000708915	-0.233089014	M1	Female	trans
cg10322007_RPL10P6	0.000503595	0.000708925	0.527142654	M1	Female	trans
cg15866089_SOX7	0.000503597	0.000708926	-0.455690239	M1	Female	trans
cg19779165_IGLC6	0.000503598	0.000708926	0.214591042	M1	Female	trans
cg10251456_ENSG00000224583	0.000503598	0.000708926	-0.441608238	M1	Female	trans
cg09476440_PTOV1	0.000503599	0.000708927	0.40556865	M1	Female	trans
cg01576496_ENSG00000237070	0.000503601	0.000708928	0.604577686	M1	Female	trans
cg16643906_CEP44	0.000503604	0.000708932	0.418951403	M1	Female	trans
cg00666820_SRCAP	0.00050361	0.000708937	-0.503055179	M1	Female	trans
cg05868023_ENSG00000227950	0.00050361	0.000708937	0.324732735	M1	Female	trans
cg03266048_SNORD13	0.00050361	0.000708937	-0.487407126	M1	Female	trans
cg04826071_DYRK3-AS1	0.000503611	0.000708937	0.356422493	M1	Female	trans
cg26624021_CYP2B6	0.000503612	0.000708937	-0.473925005	M1	Female	trans
cg15417875_ENSG00000231583	0.000503615	0.000708941	-0.438808418	M1	Female	trans
cg20694425_RNU6-563P	0.000503617	0.000708943	-0.361554425	M1	Female	trans
cg23783300_XKR4	0.000503618	0.000708943	-0.56868086	M1	Female	trans
cg10980542_RNU6-1031P	0.000503618	0.000708943	0.376876817	M1	Female	trans
cg07248935_CFL1P7	0.000503621	0.000708946	-0.341496571	M1	Female	trans
cg11324999_PROKR2	0.000503622	0.000708946	0.622577665	M1	Female	trans
cg08121165_IMMP1L	0.000503623	0.000708947	0.40519163	M1	Female	trans
cg20388329_RNA5S9	0.000503624	0.000708947	-0.519354762	M1	Female	trans
cg12717664_KIZ-AS1	0.000503625	0.000708947	-0.432787127	M1	Female	trans
cg10282807_RN7SL303P	0.000503628	0.000708949	0.483416089	M1	Female	trans
cg22160300_ENSG00000225337	0.000503628	0.000708949	-0.443525494	M1	Female	trans
cg14361804_SCN5A	0.000503628	0.000708949	0.507905845	M1	Female	trans
cg24688636_AQP7	0.000503631	0.000708949	-0.430831026	M1	Female	trans
cg17213650_RNA5SP198	0.000503632	0.000708949	-0.361817005	M1	Female	trans
cg15016771_KIRREL2	0.000503633	0.000708949	0.810807188	M1	Female	trans
cg03822746_TLCD3A	0.000503635	0.000708949	-0.397086214	M1	Female	trans
cg23404528_LCE1D	0.000503636	0.000708949	0.459342426	M1	Female	trans
cg00743325_GAPDHP27	0.000503636	0.000708949	4.503387077	M1	Female	trans
cg00066022_UBE3D	0.000503638	0.000708949	-0.413498756	M1	Female	trans
cg12174804_CLUHP5	0.000503639	0.000708949	0.446373266	M1	Female	trans
cg10723869_KMT5A	0.00050364	0.000708949	-0.704593037	M1	Female	trans
cg25822709_ENSG00000233739	0.000503642	0.000708949	0.743772235	M1	Female	trans
cg16987213_OR6C66P	0.000503643	0.000708949	-0.592276987	M1	Female	trans
cg25855415_INPPL1	0.000503644	0.000708949	0.450771852	M1	Female	trans
cg24310785_PCDH17	0.000503645	0.000708949	-0.315857214	M1	Female	trans
cg14073423_SNORA72	0.000503646	0.000708949	-0.647582627	M1	Female	trans
cg09623464_TIMM8A	0.000503648	0.000708949	-0.496190237	M1	Female	trans
cg27573735_GYG1P3	0.000503649	0.000708949	0.304081546	M1	Female	trans
cg24932457_ENSG00000235497	0.000503649	0.000708949	0.431638989	M1	Female	trans
cg14137316_NOD1	0.000503651	0.000708949	-0.457225602	M1	Female	trans
cg16234887_SERPINA4	0.000503652	0.000708949	-0.370623017	M1	Female	trans
cg17158894_ENSG00000226991	0.000503653	0.000708949	-0.716798183	M1	Female	trans
cg03325667_LINC01567	0.000503654	0.000708949	0.563617806	M1	Female	trans
cg23204757_ENSG00000181705	0.000503655	0.000708949	0.495075044	M1	Female	trans
cg02874992_PPIAP69	0.000503656	0.000708949	-0.470114641	M1	Female	trans
cg21066768_GSTT2B	0.000503657	0.000708949	0.557050927	M1	Female	trans
cg27087136_PSMA8	0.000503659	0.000708949	-0.372720854	M1	Female	trans
cg15542496_ENSG00000238139	0.000503659	0.000708949	-0.342721458	M1	Female	trans
cg20823515_NXPE1	0.000503662	0.000708949	-0.549798703	M1	Female	trans
cg19936266_FMO8P	0.000503662	0.000708949	0.472477231	M1	Female	trans
cg08315421_RPL35AP13	0.000503662	0.000708949	-0.476998881	M1	Female	trans
cg14615905_MIR379	0.000503665	0.000708949	-0.587118417	M1	Female	trans
cg14615905_BARHL2	0.000503665	0.000708949	-0.587118417	M1	Female	trans
cg14615905_LINC00955	0.000503665	0.000708949	-0.587118417	M1	Female	trans
cg14615905_TFAP2D	0.000503665	0.000708949	-0.587118417	M1	Female	trans
cg14615905_RNU6-300P	0.000503665	0.000708949	-0.241183501	M1	Female	trans
cg14615905_OR5W1P	0.000503665	0.000708949	-0.587118417	M1	Female	trans
cg14615905_OR10D5P	0.000503665	0.000708949	-0.587118417	M1	Female	trans
cg14615905_KCNQ2-AS1	0.000503665	0.000708949	-0.587118417	M1	Female	trans
cg14615905_TSPY13P	0.000503665	0.000708949	-0.257514316	M1	Female	trans
cg14615905_NXF4	0.000503665	0.000708949	-0.258994827	M1	Female	trans
cg14615905_ENSG00000225785	0.000503665	0.000708949	-0.587118417	M1	Female	trans
cg14615905_ENSG00000226014	0.000503665	0.000708949	-0.587118417	M1	Female	trans
cg14615905_ENSG00000233376	0.000503665	0.000708949	-0.587118417	M1	Female	trans
cg14615905_ENSG00000235738	0.000503665	0.000708949	-0.587118417	M1	Female	trans
cg14615905_RPS20P13	0.000503665	0.000708949	-0.526697581	M1	Female	trans
cg14615905_LINC02049	0.000503665	0.000708949	-0.430201149	M1	Female	trans
cg14615905_OR4A15	0.000503665	0.000708949	-0.416701622	M1	Female	trans
cg14615905_OR9G1	0.000503665	0.000708949	-0.416701622	M1	Female	trans
cg14615905_TRIM49D2	0.000503665	0.000708949	-0.416701622	M1	Female	trans
cg14615905_STARP1	0.000503665	0.000708949	-0.416701622	M1	Female	trans
cg14615905_TRAV9-1	0.000503665	0.000708949	-0.416701622	M1	Female	trans
cg14615905_RPL18P11	0.000503665	0.000708949	-0.416701622	M1	Female	trans
cg14615905_ENSG00000199196	0.000503665	0.000708949	-0.526697581	M1	Female	trans
cg14615905_ENSG00000203492	0.000503665	0.000708949	-0.416701622	M1	Female	trans
cg14615905_ENSG00000226433	0.000503665	0.000708949	-0.57653884	M1	Female	trans
cg14615905_ENSG00000233193	0.000503665	0.000708949	-0.416701622	M1	Female	trans
cg22897634_FAM163B	0.000503665	0.000708949	-0.416352475	M1	Female	trans
cg09299773_ENSG00000235381	0.000503666	0.000708949	-0.378250735	M1	Female	trans
cg19060760_GNG7	0.000503668	0.000708951	-0.42208836	M1	Female	trans
cg04621455_PPIAP35	0.00050367	0.000708953	-0.356645617	M1	Female	trans
cg12981534_DNAJA1P2	0.000503673	0.000708953	-0.465455871	M1	Female	trans
cg02768760_IGLV2-14	0.000503673	0.000708953	-0.398536533	M1	Female	trans
cg01300016_SNORD42B	0.000503676	0.000708953	-0.452805536	M1	Female	trans
cg02363010_ENSG00000230820	0.000503677	0.000708953	-0.239292079	M1	Female	trans
cg01169429_SHOC2	0.000503678	0.000708953	-0.520007733	M1	Female	trans
cg08950088_ARHGEF26-AS1	0.00050368	0.000708953	-0.414721478	M1	Female	trans
cg09227800_ENSG00000203546	0.000503681	0.000708953	-0.441868839	M1	Female	trans
cg05055216_HRAT17	0.000503685	0.000708953	-0.520001426	M1	Female	trans
cg04667681_ENSG00000238140	0.000503686	0.000708953	-0.359795244	M1	Female	trans
cg10040153_CRP	0.000503687	0.000708953	-0.591917366	M1	Female	trans
cg26841611_CXorf49	0.000503687	0.000708953	-2.278952188	M1	Female	trans
cg20858684_RN7SL33P	0.000503688	0.000708953	-0.253449738	M1	Female	trans
cg08317284_ZNF204P	0.000503688	0.000708953	0.32956515	M1	Female	trans
cg14181874_ZNF859P	0.000503689	0.000708953	-0.34493824	M1	Female	trans
cg15724534_MAFA	0.000503689	0.000708953	-0.420793086	M1	Female	trans
cg22992816_MTCO1P8	0.00050369	0.000708953	-0.616159995	M1	Female	trans
cg22992816_ADIRF	0.00050369	0.000708953	-0.336393221	M1	Female	trans
cg22992816_RNU6-336P	0.00050369	0.000708953	-0.532281165	M1	Female	trans
cg22992816_LUZP4P1	0.00050369	0.000708953	-0.532281165	M1	Female	trans
cg22992816_MIR7-3	0.00050369	0.000708953	-0.477057249	M1	Female	trans
cg22992816_ENSG00000228877	0.00050369	0.000708953	-0.532281165	M1	Female	trans
cg22992816_GXYLT1P2	0.00050369	0.000708953	-0.406283869	M1	Female	trans
cg22992816_COX6B1P7	0.00050369	0.000708953	-0.749966063	M1	Female	trans
cg22992816_RNU6-827P	0.00050369	0.000708953	-0.749966063	M1	Female	trans
cg22992816_MTCO2P8	0.00050369	0.000708953	-0.749966063	M1	Female	trans
cg22992816_SNORD115-30	0.00050369	0.000708953	-0.749966063	M1	Female	trans
cg22992816_KRTAP4-7	0.00050369	0.000708953	-0.749966063	M1	Female	trans
cg22992816_U3	0.00050369	0.000708953	-0.749966063	M1	Female	trans
cg22992816_ENSG00000228048	0.00050369	0.000708953	-0.749966063	M1	Female	trans
cg04140807_RNU6-926P	0.000503691	0.000708954	0.666462654	M1	Female	trans
cg02680901_PCDH7	0.000503692	0.000708954	-0.481334984	M1	Female	trans
cg12101870_ANXA2P3	0.000503694	0.000708955	-0.393418917	M1	Female	trans
cg03005781_CDH12	0.000503695	0.000708955	-0.320038404	M1	Female	trans
cg12474980_LCP2	0.000503695	0.000708955	-0.37994987	M1	Female	trans
cg07678010_TMEM82	0.000503695	0.000708955	-0.318842138	M1	Female	trans
cg06736785_PIBF1	0.000503699	0.000708959	0.4734676	M1	Female	trans
cg22108143_PRDM15	0.000503702	0.000708963	-0.439876022	M1	Female	trans
cg07335671_LINC01494	0.000503704	0.000708965	-0.515786574	M1	Female	trans
cg15408512_GUSBP1	0.000503706	0.000708966	-0.342313747	M1	Female	trans
cg19249811_LINC02048	0.000503707	0.000708966	-0.333971236	M1	Female	trans
cg09057359_RNA5SP292	0.000503708	0.000708968	-0.400713097	M1	Female	trans
cg10646968_CHORDC1P5	0.000503711	0.00070897	-0.49036144	M1	Female	trans
cg08110272_ESAM	0.000503718	0.000708979	-0.489902901	M1	Female	trans
cg06218972_DIPK1B	0.000503722	0.000708983	0.592844432	M1	Female	trans
cg12878716_HTR7P1	0.000503725	0.000708987	-0.670746169	M1	Female	trans
cg14634826_RPL7AP7	0.000503726	0.000708988	-0.456137416	M1	Female	trans
cg24166175_ENSG00000235707	0.000503729	0.000708991	-0.384579615	M1	Female	trans
cg13996562_IGLV3-9	0.00050373	0.000708991	-0.270662179	M1	Female	trans
cg07917878_RNY4P36	0.000503731	0.000708992	-0.668098141	M1	Female	trans
cg27181968_GUSBP15	0.000503733	0.000708992	-0.374237896	M1	Female	trans
cg21916479_TCF7L1	0.000503733	0.000708992	-0.617752004	M1	Female	trans
cg11850659_RPL10AP5	0.000503733	0.000708992	-0.59170209	M1	Female	trans
cg16887334_CHCHD4P4	0.000503738	0.000708998	-0.351602451	M1	Female	trans
cg11687389_PCED1B	0.000503742	0.000709002	-0.377043213	M1	Female	trans
cg10240127_SLC7A5	0.000503742	0.000709002	-0.192512444	M1	Female	trans
cg02728857_FGF10	0.000503742	0.000709002	-0.422856068	M1	Female	trans
cg11341215_PRH2	0.000503744	0.000709002	-0.426297337	M1	Female	trans
cg24051473_ENSG00000215297	0.000503747	0.000709005	0.544147593	M1	Female	trans
cg15048714_MAFA	0.000503748	0.000709006	-0.425324902	M1	Female	trans
cg17264779_RNU6-160P	0.000503749	0.000709007	-0.263931233	M1	Female	trans
cg24360513_LINC02151	0.000503754	0.000709012	0.448747198	M1	Female	trans
cg17714861_PLAT	0.000503759	0.000709019	-0.403599847	M1	Female	trans
cg23979146_RPS20P2	0.000503761	0.00070902	0.399649357	M1	Female	trans
cg12290400_RPS27P12	0.000503761	0.00070902	0.51942712	M1	Female	trans
cg09627874_ENSG00000241170	0.000503762	0.00070902	0.379600251	M1	Female	trans
cg05921384_RNF32	0.000503762	0.00070902	-0.410002679	M1	Female	trans
cg16323231_Y_RNA	0.000503765	0.000709023	-0.384977638	M1	Female	trans
cg13482309_ENSG00000230287	0.000503766	0.000709023	-0.411886129	M1	Female	trans
cg10175261_HOXB4	0.000503768	0.000709025	-0.506070867	M1	Female	trans
cg12089094_OR4F4	0.000503769	0.000709025	-0.826952833	M1	Female	trans
cg22394530_SNTG2-AS1	0.000503769	0.000709025	-0.394052859	M1	Female	trans
cg22301594_ENSG00000236425	0.000503771	0.000709027	0.579213487	M1	Female	trans
cg09623464_RNF2	0.000503773	0.000709028	-0.502656221	M1	Female	trans
cg06578063_RNU6-1287P	0.000503775	0.00070903	-0.318522921	M1	Female	trans
cg17027335_LINC01945	0.000503776	0.00070903	-0.711439965	M1	Female	trans
cg05343811_RPS3AP8	0.000503776	0.00070903	0.443988056	M1	Female	trans
cg13249146_LILRB3	0.000503778	0.00070903	-0.572365168	M1	Female	trans
cg03167407_ENSG00000226355	0.000503778	0.00070903	-0.37908755	M1	Female	trans
cg11482606_SNORA63	0.000503778	0.00070903	-0.454782537	M1	Female	trans
cg17372378_RPS11P1	0.00050378	0.000709031	-0.522650224	M1	Female	trans
cg11563784_ENSG00000238485	0.00050378	0.000709031	-0.506741149	M1	Female	trans
cg23539745_RN7SL273P	0.000503782	0.000709033	0.367450057	M1	Female	trans
cg02859042_FAM170B	0.000503783	0.000709034	-0.594602362	M1	Female	trans
cg08243048_SLC9B2	0.000503785	0.000709035	-0.387625792	M1	Female	trans
cg16274716_ENSG00000232636	0.000503786	0.000709035	-0.588284841	M1	Female	trans
cg02614372_SPRR2G	0.000503786	0.000709035	-0.557889657	M1	Female	trans
cg23398596_LINC01911	0.000503787	0.000709035	-0.457459484	M1	Female	trans
cg05450979_UROC1	0.000503788	0.000709035	-0.366593494	M1	Female	trans
cg08414407_DONSON	0.00050379	0.000709038	-0.627391718	M1	Female	trans
cg04337937_LCN2	0.000503791	0.000709038	-0.529707222	M1	Female	trans
cg08194009_TYRO3	0.000503793	0.00070904	-0.557644566	M1	Female	trans
cg00667948_LINC01873	0.000503795	0.000709042	-0.44808494	M1	Female	trans
cg18834259_RPL10AP5	0.000503798	0.000709045	0.507831258	M1	Female	trans
cg10324032_IATPR	0.000503799	0.000709046	-0.558385177	M1	Female	trans
cg26757562_NDUFS5P5	0.0005038	0.000709046	-0.344138047	M1	Female	trans
cg23402755_TRAV3	0.000503801	0.000709046	-0.475172131	M1	Female	trans
cg22036487_CAMK2B	0.000503801	0.000709046	-0.404176105	M1	Female	trans
cg05649427_RNU6-79P	0.000503803	0.000709046	-0.354113877	M1	Female	trans
cg03741931_HAUS4P1	0.000503803	0.000709046	-0.380659413	M1	Female	trans
cg07917878_TXLNGY	0.000503803	0.000709046	-0.685505631	M1	Female	trans
cg24193543_ENSG00000239246	0.000503806	0.000709049	-0.399703446	M1	Female	trans
cg18748549_ZNF101P1	0.000503809	0.000709049	-0.476438727	M1	Female	trans
cg18707575_ENSG00000237087	0.000503809	0.000709049	-0.417005037	M1	Female	trans
cg09705622_MAP1B	0.000503809	0.000709049	-0.474486123	M1	Female	trans
cg24976563_ENSG00000205414	0.000503809	0.000709049	-0.52145062	M1	Female	trans
cg09508875_RIPPLY2	0.00050381	0.000709049	-0.681611111	M1	Female	trans
cg19467576_TLNRD1	0.000503811	0.00070905	-0.472718478	M1	Female	trans
cg17714861_TMEM51	0.000503812	0.00070905	-0.348764948	M1	Female	trans
cg02874992_FRMPD3-AS1	0.000503812	0.00070905	-0.466278985	M1	Female	trans
cg15272005_MAJIN	0.000503813	0.00070905	-0.363344381	M1	Female	trans
cg14821409_PTMAP6	0.000503814	0.00070905	-0.481016166	M1	Female	trans
cg26320152_USP11	0.000503814	0.00070905	0.410929847	M1	Female	trans
cg10800999_XXYLT1-AS2	0.000503816	0.000709051	-0.567032438	M1	Female	trans
cg09175462_ENSG00000227278	0.000503822	0.000709059	-0.502789158	M1	Female	trans
cg17669549_MSTN	0.000503829	0.000709067	-0.462293171	M1	Female	trans
cg07173972_NCR3LG1	0.00050383	0.000709067	0.327985508	M1	Female	trans
cg16618809_ENSG00000213755	0.00050383	0.000709067	-0.411335883	M1	Female	trans
cg07785145_POTEC	0.000503837	0.000709077	-0.440550074	M1	Female	trans
cg24235581_ENSG00000234044	0.000503838	0.000709077	0.617080831	M1	Female	trans
cg15720223_RN7SKP48	0.000503839	0.000709078	-0.459699951	M1	Female	trans
cg20241816_RNU6-48P	0.00050384	0.000709078	-0.416347498	M1	Female	trans
cg13404427_RNA5SP396	0.000503841	0.000709078	-0.33564189	M1	Female	trans
cg24432376_ENSG00000232642	0.000503842	0.000709078	-0.48026707	M1	Female	trans
cg07346920_HPSE2	0.000503842	0.000709078	-0.565629821	M1	Female	trans
cg17069396_HSPA2	0.000503842	0.000709078	-0.481290321	M1	Female	trans
cg16022206_RNA5SP515	0.000503845	0.00070908	-0.534826991	M1	Female	trans
cg03322752_TMEM97P1	0.000503845	0.00070908	-0.51825823	M1	Female	trans
cg24072600_GAPDHP57	0.000503849	0.000709084	0.598319076	M1	Female	trans
cg03982831_GK2	0.00050385	0.000709084	0.807069291	M1	Female	trans
cg01569860_DEFA10P	0.000503851	0.000709084	-0.451046942	M1	Female	trans
cg18490567_ENSG00000227484	0.000503851	0.000709084	-0.439665883	M1	Female	trans
cg14460663_ACOX3	0.000503855	0.000709089	0.418941877	M1	Female	trans
cg13723853_RNA5SP427	0.000503858	0.000709092	-0.59482051	M1	Female	trans
cg24304928_VPS54	0.000503858	0.000709092	-0.354385761	M1	Female	trans
cg11459852_SALL2	0.000503863	0.000709098	0.503497685	M1	Female	trans
cg24668990_RNF157	0.000503868	0.000709104	0.562433379	M1	Female	trans
cg02931193_RPL7P21	0.000503872	0.000709108	-0.484901678	M1	Female	trans
cg04947385_ENSG00000236874	0.000503873	0.000709108	-0.455598636	M1	Female	trans
cg00049883_LINC01440	0.000503875	0.00070911	0.655785393	M1	Female	trans
cg10815253_PDGFRA	0.000503875	0.000709111	-0.590600808	M1	Female	trans
cg07207099_C1QL3	0.000503884	0.000709122	0.308802618	M1	Female	trans
cg07440826_KRTAP21-4P	0.000503885	0.000709122	0.54882257	M1	Female	trans
cg01534242_SLC5A9	0.000503889	0.000709126	-0.342689451	M1	Female	trans
cg12067981_MIR1302-6	0.000503889	0.000709126	-0.394851328	M1	Female	trans
cg11067347_ENSG00000229607	0.000503898	0.000709138	0.696013324	M1	Female	trans
cg10185650_AGBL5-AS1	0.000503899	0.000709139	-0.387259144	M1	Female	trans
cg09608134_OR5M3	0.000503902	0.000709141	0.55821334	M1	Female	trans
cg17019184_MIR182	0.000503907	0.000709147	-0.384083885	M1	Female	trans
cg20844221_TAS2R9	0.000503912	0.000709153	0.401515413	M1	Female	trans
cg05577657_ENSG00000234646	0.000503913	0.000709153	-0.360237372	M1	Female	trans
cg19472786_ENSG00000229389	0.000503913	0.000709153	-0.595541612	M1	Female	trans
cg24525578_CHEK1	0.000503916	0.000709157	-0.561601239	M1	Female	trans
cg05565355_LRP8	0.000503917	0.000709157	-0.465975589	M1	Female	trans
cg09223563_RN7SL594P	0.000503919	0.000709159	-0.806534588	M1	Female	trans
cg06024364_ENSG00000242628	0.000503921	0.00070916	-0.379563729	M1	Female	trans
cg15167636_ENSG00000236864	0.000503921	0.00070916	-0.528906805	M1	Female	trans
cg25534544_NDUFAF4P2	0.000503922	0.00070916	-0.358632095	M1	Female	trans
cg27251155_LMX1A-AS1	0.000503924	0.000709162	-0.552348974	M1	Female	trans
cg02262162_SYN3	0.000503926	0.000709165	-0.437561693	M1	Female	trans
cg20059492_ENSG00000236674	0.00050393	0.000709169	-0.526723923	M1	Female	trans
cg18339359_ENSG00000224417	0.000503932	0.000709171	-0.397718667	M1	Female	trans
cg11390628_ADAMTS5	0.000503934	0.000709173	-0.424061827	M1	Female	trans
cg15633919_KRT18P28	0.00050394	0.00070918	-0.428111996	M1	Female	trans
cg15554429_RPS26P3	0.000503945	0.000709185	-0.529069374	M1	Female	trans
cg18110469_RNA5SP18	0.000503945	0.000709185	-0.35470863	M1	Female	trans
cg25709852_NELL1	0.000503956	0.000709199	-0.497527008	M1	Female	trans
cg18055007_SGCEP1	0.000503957	0.0007092	0.639624907	M1	Female	trans
cg06760305_GALNT8	0.000503957	0.0007092	0.497626305	M1	Female	trans
cg13101073_PUDPP2	0.000503958	0.0007092	-0.486337467	M1	Female	trans
cg18198306_EN1	0.00050396	0.000709201	0.592251026	M1	Female	trans
cg11540596_PNPLA1	0.000503961	0.000709202	-0.387406506	M1	Female	trans
cg07559745_OR5B12	0.000503962	0.000709202	0.622336933	M1	Female	trans
cg03272877_PYGO1	0.000503966	0.000709208	0.616908863	M1	Female	trans
cg03304332_TCL1B	0.000503967	0.000709208	-0.509962077	M1	Female	trans
cg02477557_ELOCP26	0.000503968	0.000709208	0.473158473	M1	Female	trans
cg01304256_GRM7-AS2	0.000503969	0.000709208	-0.418962178	M1	Female	trans
cg05368609_SAPCD2P1	0.000503969	0.000709208	-0.515788234	M1	Female	trans
cg10209087_MCCD1P1	0.000503969	0.000709208	0.19637893	M1	Female	trans
cg06320828_TUBAL3	0.000503973	0.000709211	0.580966348	M1	Female	trans
cg17943069_LINC00880	0.000503973	0.000709211	-0.38964782	M1	Female	trans
cg26349917_NOS3	0.000503974	0.000709211	-0.56921294	M1	Female	trans
cg09623464_MST1	0.000503977	0.000709215	0.456409059	M1	Female	trans
cg02597454_RNU6-181P	0.000503979	0.000709216	-0.310945679	M1	Female	trans
cg14045652_CENPBD1	0.000503989	0.000709229	-0.515897263	M1	Female	trans
cg13783444_IGLC6	0.000503989	0.000709229	0.219585376	M1	Female	trans
cg20059492_CMIP	0.000503991	0.000709231	0.477553385	M1	Female	trans
cg25149516_ENSG00000226645	0.000504005	0.000709248	-0.537758528	M1	Female	trans
cg16183361_DSC1	0.000504008	0.000709252	0.363198276	M1	Female	trans
cg18686576_H1-1	0.000504012	0.000709256	0.484411729	M1	Female	trans
cg19675272_ACER1	0.000504012	0.000709256	0.580923037	M1	Female	trans
cg16964439_DPRXP1	0.000504013	0.000709256	-0.347051059	M1	Female	trans
cg22036487_ENSG00000233090	0.000504013	0.000709256	-0.358622556	M1	Female	trans
cg05292018_FABP5P5	0.000504015	0.000709257	-0.388256995	M1	Female	trans
cg01073837_GPR21	0.000504019	0.000709262	0.490451195	M1	Female	trans
cg17693878_SLCO1B7	0.00050402	0.000709263	-0.365233159	M1	Female	trans
cg08047401_ENSG00000240562	0.000504022	0.000709264	-0.461650345	M1	Female	trans
cg24377657_RNU6-483P	0.000504023	0.000709265	0.297529804	M1	Female	trans
cg15023922_SLC17A7	0.000504024	0.000709265	0.41253108	M1	Female	trans
cg21240474_ENSG00000238171	0.000504025	0.000709265	-0.479672828	M1	Female	trans
cg27245817_RNU6-418P	0.000504027	0.000709267	-0.422104818	M1	Female	trans
cg00879685_ALDOAP1	0.000504028	0.000709267	-0.403899489	M1	Female	trans
cg17364850_VN2R10P	0.000504028	0.000709267	-0.386644987	M1	Female	trans
cg09393859_VGLL4	0.000504032	0.000709272	-0.553342422	M1	Female	trans
cg00725690_ENSG00000236425	0.000504034	0.000709273	-0.442553907	M1	Female	trans
cg15274047_ATP5MC1P1	0.00050404	0.000709276	0.599795516	M1	Female	trans
cg16582255_CA6	0.00050404	0.000709276	-0.346740909	M1	Female	trans
cg25364009_ENSG00000231496	0.000504041	0.000709276	-0.459727472	M1	Female	trans
cg22484330_CERS1	0.000504041	0.000709276	-0.354082511	M1	Female	trans
cg07391756_OR7E117P	0.000504043	0.000709276	0.416476227	M1	Female	trans
cg26816564_HOXC11	0.000504043	0.000709276	0.456710505	M1	Female	trans
cg05065319_RPL7P12	0.000504044	0.000709276	-0.505676831	M1	Female	trans
cg25102279_KLK3	0.000504052	0.000709276	-0.328782321	M1	Female	trans
cg12032497_RPS29P9	0.000504052	0.000709276	-0.261310182	M1	Female	trans
cg15469284_ENSG00000229505	0.000504052	0.000709276	-0.383154615	M1	Female	trans
cg05061813_KCTD5P1	0.000504054	0.000709276	-0.395628565	M1	Female	trans
cg14007128_PROCR	0.000504055	0.000709276	-0.489873346	M1	Female	trans
cg02951237_ENSG00000231740	0.000504055	0.000709276	-0.438662258	M1	Female	trans
cg14585118_DBIP1	0.000504057	0.000709276	-0.420960962	M1	Female	trans
cg08844974_ASH2LP1	0.000504059	0.000709276	-0.503637792	M1	Female	trans
cg08844974_OR11I1P	0.000504059	0.000709276	-0.529699797	M1	Female	trans
cg08844974_RNA5SP98	0.000504059	0.000709276	-0.529699797	M1	Female	trans
cg08844974_UBQLN1P1	0.000504059	0.000709276	-0.529699797	M1	Female	trans
cg08844974_RNU6-200P	0.000504059	0.000709276	-0.284532515	M1	Female	trans
cg08844974_RNU6-1167P	0.000504059	0.000709276	-0.355481574	M1	Female	trans
cg08844974_GPX1P2	0.000504059	0.000709276	-0.529699797	M1	Female	trans
cg08844974_ENSG00000224322	0.000504059	0.000709276	-0.529699797	M1	Female	trans
cg08844974_ENSG00000229188	0.000504059	0.000709276	-0.529699797	M1	Female	trans
cg08844974_ENSG00000229308	0.000504059	0.000709276	-0.529699797	M1	Female	trans
cg08844974_GAPDHP19	0.000504059	0.000709276	-0.529699797	M1	Female	trans
cg08844974_ENSG00000235152	0.000504059	0.000709276	-0.475187958	M1	Female	trans
cg08844974_DLGAP5P1	0.000504059	0.000709276	-0.529699797	M1	Female	trans
cg08844974_NT5DC1P1	0.000504059	0.000709276	-0.529699797	M1	Female	trans
cg08844974_OR2AQ1P	0.000504059	0.000709276	-0.375949312	M1	Female	trans
cg08844974_LINC01923	0.000504059	0.000709276	-0.375949312	M1	Female	trans
cg08844974_MIR329-1	0.000504059	0.000709276	-0.375949312	M1	Female	trans
cg08844974_ENSG00000235243	0.000504059	0.000709276	-0.217596396	M1	Female	trans
cg08844974_RNU2-48P	0.000504059	0.000709276	-0.308113156	M1	Female	trans
cg08844974_ENSG00000236750	0.000504059	0.000709276	-0.361446893	M1	Female	trans
cg12874961_NOTCH2P1	0.000504063	0.000709281	-0.403084278	M1	Female	trans
cg07146321_ENSG00000214259	0.000504064	0.000709281	-0.425863028	M1	Female	trans
cg07146321_ENSG00000233275	0.000504064	0.000709281	-0.707396222	M1	Female	trans
cg26486246_IFI27L1	0.000504065	0.000709281	-0.392694975	M1	Female	trans
cg17522386_ATP2A1	0.000504066	0.000709281	-0.344988745	M1	Female	trans
cg04571903_TESPA1	0.000504066	0.000709281	-0.367361686	M1	Female	trans
cg20182237_MRPL50P1	0.000504067	0.000709281	-0.555027772	M1	Female	trans
cg20825109_KLHL23	0.000504067	0.000709281	-0.447038682	M1	Female	trans
cg13085030_PNMA6E	0.000504068	0.000709281	-0.274356755	M1	Female	trans
cg20444209_PTMAP3	0.000504069	0.000709281	-0.383253461	M1	Female	trans
cg17414101_MTND1P32	0.000504074	0.000709287	0.37206425	M1	Female	trans
cg12571007_ENTPD3-AS1	0.000504079	0.000709292	-0.324643811	M1	Female	trans
cg17566608_ENSG00000223966	0.000504081	0.000709292	0.522654971	M1	Female	trans
cg08013109_ENSG00000227818	0.000504081	0.000709292	-0.317066127	M1	Female	trans
cg06024364_EDRF1	0.000504081	0.000709292	-0.369710668	M1	Female	trans
cg04487202_GOLGA8F	0.000504081	0.000709292	-0.551165814	M1	Female	trans
cg02096758_GLIPR2	0.000504081	0.000709292	-0.571379054	M1	Female	trans
cg02843332_CCR4	0.000504082	0.000709292	-0.428620874	M1	Female	trans
cg26073403_ECMXP	0.000504085	0.000709295	-0.427736632	M1	Female	trans
cg02096001_GOLGA8F	0.000504088	0.000709296	0.37127214	M1	Female	trans
cg10666167_ACTG1P18	0.000504088	0.000709296	-0.362692394	M1	Female	trans
cg20540714_RPL23AP70	0.000504089	0.000709296	0.340186929	M1	Female	trans
cg23509665_HTATIP2	0.00050409	0.000709298	0.413294521	M1	Female	trans
cg16055665_AKAP1	0.000504092	0.000709299	-0.569808798	M1	Female	trans
cg24118983_ENSG00000233912	0.000504093	0.000709299	-0.479613538	M1	Female	trans
cg17830140_CPHL1P	0.000504093	0.000709299	-0.422843934	M1	Female	trans
cg17779085_ENSG00000223528	0.000504098	0.000709304	-0.332339538	M1	Female	trans
cg05097165_TTLL9	0.000504101	0.000709306	-0.330785733	M1	Female	trans
cg05715917_TAX1BP1	0.000504101	0.000709306	-0.458140844	M1	Female	trans
cg14156592_RPS2P7	0.000504101	0.000709306	-0.472666153	M1	Female	trans
cg06736785_USO1	0.000504102	0.000709306	0.464664132	M1	Female	trans
cg26318251_RPS2P1	0.000504103	0.000709306	-0.480643866	M1	Female	trans
cg03859313_ENSG00000223530	0.000504103	0.000709306	0.331732042	M1	Female	trans
cg20825109_AGPS	0.000504108	0.000709312	-0.465067713	M1	Female	trans
cg16656875_AK4P3	0.000504109	0.000709312	0.411413782	M1	Female	trans
cg01368488_TOP3B	0.00050411	0.000709312	-0.500678415	M1	Female	trans
cg08406102_IGKV2D-28	0.000504111	0.000709312	-0.36325823	M1	Female	trans
cg21641834_PIPSL	0.000504113	0.000709315	-0.344633396	M1	Female	trans
cg10912062_ENSG00000230952	0.000504115	0.000709317	-0.398027717	M1	Female	trans
cg03220912_TLCD5	0.000504116	0.000709317	-0.452937953	M1	Female	trans
cg04900782_ENSG00000237070	0.000504117	0.000709318	-1.463123079	M1	Female	trans
cg24433378_LINC00957	0.00050412	0.000709321	0.553503323	M1	Female	trans
cg24711094_ENSG00000223808	0.000504123	0.000709324	-0.400375283	M1	Female	trans
cg26221506_CASKP1	0.000504124	0.000709324	-0.33150556	M1	Female	trans
cg26517283_HS3ST3A1	0.000504124	0.000709324	-0.394498298	M1	Female	trans
cg03623045_MRGPRG-AS1	0.000504125	0.000709324	-0.436162774	M1	Female	trans
cg22438763_SASH1	0.000504126	0.000709325	-0.451266636	M1	Female	trans
cg19640299_ENSG00000241539	0.000504127	0.000709325	-0.51072174	M1	Female	trans
cg11459852_DYDC2	0.000504127	0.000709325	0.481398601	M1	Female	trans
cg17364850_SLC16A10	0.000504129	0.000709326	-0.403374059	M1	Female	trans
cg05684375_ENSG00000214759	0.000504131	0.000709328	-0.393527255	M1	Female	trans
cg12176654_OSM	0.00050414	0.000709338	-0.74144454	M1	Female	trans
cg20825109_MDH1B	0.00050414	0.000709338	-0.473690949	M1	Female	trans
cg10364459_ENSG00000231449	0.00050414	0.000709338	-0.444333129	M1	Female	trans
cg21473782_ENSG00000237961	0.000504142	0.00070934	-0.487197749	M1	Female	trans
cg05472380_ENSG00000215905	0.000504144	0.000709342	-0.50367439	M1	Female	trans
cg03734133_YWHAZP3	0.000504146	0.000709343	-0.425376085	M1	Female	trans
cg15084390_S100A7	0.000504146	0.000709343	0.515164902	M1	Female	trans
cg20667334_ENSG00000236468	0.000504149	0.000709345	-0.584345323	M1	Female	trans
cg02025578_RPL11P5	0.000504149	0.000709345	0.526050712	M1	Female	trans
cg07244649_ENSG00000232855	0.00050415	0.000709345	3.165215536	M1	Female	trans
cg04278770_RPL7P16	0.000504154	0.000709349	-0.39960117	M1	Female	trans
cg08073629_RPL18AP14	0.000504155	0.000709349	-0.432493123	M1	Female	trans
cg18006568_TRAPPC5	0.000504156	0.000709349	-0.546522054	M1	Female	trans
cg12840361_RPL3	0.000504156	0.000709349	-0.469649636	M1	Female	trans
cg21247923_SLC35F2	0.000504156	0.000709349	-0.522332192	M1	Female	trans
cg16472408_RN7SKP192	0.000504157	0.000709349	-0.374249373	M1	Female	trans
cg11156873_CCDC120	0.000504158	0.000709349	-0.365998487	M1	Female	trans
cg22438763_HMGB1P17	0.000504158	0.000709349	0.471087978	M1	Female	trans
cg02355304_CHCHD4P4	0.000504158	0.000709349	-0.38750903	M1	Female	trans
cg19234089_RNU6-1187P	0.00050416	0.00070935	-0.330292184	M1	Female	trans
cg12089094_ENSG00000220685	0.000504162	0.000709353	-0.648688564	M1	Female	trans
cg16593845_ENSG00000239783	0.000504164	0.000709355	-0.287937097	M1	Female	trans
cg09476440_ADRM1	0.000504166	0.000709356	0.403969874	M1	Female	trans
cg01150270_RNU7-197P	0.000504168	0.000709357	0.438597676	M1	Female	trans
cg15376531_RNF222	0.00050417	0.000709357	-0.54476681	M1	Female	trans
cg26889819_RPL7AP53	0.00050417	0.000709357	0.362970371	M1	Female	trans
cg00318756_PDLIM4	0.00050417	0.000709357	-0.457837792	M1	Female	trans
cg00886748_ODAD3	0.000504171	0.000709357	-0.427764606	M1	Female	trans
cg02072495_ENSG00000236864	0.000504171	0.000709357	-0.425279062	M1	Female	trans
cg01576496_ENSG00000229559	0.000504173	0.000709358	0.625930891	M1	Female	trans
cg03272877_CEP162	0.000504173	0.000709358	0.637792182	M1	Female	trans
cg20267559_ALDOAP1	0.000504175	0.00070936	0.475628422	M1	Female	trans
cg01693891_C14orf132	0.000504176	0.00070936	-0.520315724	M1	Female	trans
cg17961163_MIR100	0.000504176	0.00070936	0.495285972	M1	Female	trans
cg18626958_PODN	0.000504178	0.00070936	-0.545312001	M1	Female	trans
cg18373318_DAPK1	0.000504178	0.00070936	-0.370073267	M1	Female	trans
cg12584537_C1QL4	0.00050418	0.000709362	-0.477054111	M1	Female	trans
cg15440402_ENSG00000237645	0.000504181	0.000709362	-0.460484575	M1	Female	trans
cg12944418_HIGD2AP1	0.000504181	0.000709362	-0.439057141	M1	Female	trans
cg02262162_LYPD3	0.000504184	0.000709365	-0.423508965	M1	Female	trans
cg25569590_ENSG00000239397	0.000504185	0.000709365	0.644229118	M1	Female	trans
cg17918190_RNU6-1011P	0.000504186	0.000709365	-0.410310655	M1	Female	trans
cg07091544_S100A4	0.000504193	0.000709375	-0.460806564	M1	Female	trans
cg20256870_ENSG00000237774	0.000504194	0.000709376	-0.472072159	M1	Female	trans
cg26250129_SRRM1P2	0.000504196	0.000709377	-0.530414079	M1	Female	trans
cg14772439_OR10K1	0.000504198	0.000709379	0.505909934	M1	Female	trans
cg13795336_ST13P11	0.000504201	0.000709382	-2.584418605	M1	Female	trans
cg20424854_ENSG00000213431	0.000504203	0.000709384	0.387162035	M1	Female	trans
cg09377308_MRPL11	0.000504203	0.000709384	-0.537764178	M1	Female	trans
cg19653415_LINC00200	0.000504212	0.000709393	-0.418273417	M1	Female	trans
cg02656169_COMMD3	0.000504212	0.000709393	-0.452839238	M1	Female	trans
cg02273014_ENSG00000236864	0.000504213	0.000709393	-0.419617498	M1	Female	trans
cg20291244_MIR569	0.000504213	0.000709393	0.434871573	M1	Female	trans
cg03386811_ATXN7L3P1	0.000504213	0.000709393	-2.199023057	M1	Female	trans
cg00777702_CCKAR	0.000504218	0.000709399	0.600585331	M1	Female	trans
cg17855264_LRP10	0.000504221	0.000709402	-0.52970772	M1	Female	trans
cg04706137_RNA5SP325	0.000504222	0.000709402	-0.571592179	M1	Female	trans
cg21991185_KRT18P67	0.000504223	0.000709403	-0.414229698	M1	Female	trans
cg22773831_SLC29A4	0.000504224	0.000709403	-0.312099798	M1	Female	trans
cg26930498_ENSG00000214147	0.000504225	0.000709405	-0.355792795	M1	Female	trans
cg03735043_KYAT1	0.000504227	0.000709406	-0.292293422	M1	Female	trans
cg18438405_ENSG00000228919	0.000504227	0.000709406	-0.452572913	M1	Female	trans
cg10488013_LRRIQ3	0.000504228	0.000709406	-0.341010452	M1	Female	trans
cg08131310_DRD2	0.000504229	0.000709407	-0.452488645	M1	Female	trans
cg01808320_CDH5	0.000504231	0.000709408	-0.571828689	M1	Female	trans
cg24186114_ENSG00000233891	0.000504232	0.000709409	-0.477626018	M1	Female	trans
cg13410674_LINC00700	0.000504233	0.00070941	-0.473502168	M1	Female	trans
cg10526733_HMGB3P8	0.000504234	0.00070941	0.269864933	M1	Female	trans
cg10642599_BOLA2P3	0.000504236	0.000709412	-0.523936362	M1	Female	trans
cg20819519_ENSG00000223675	0.000504237	0.000709412	-0.5230102	M1	Female	trans
cg05061813_IFNL2	0.000504238	0.000709412	-0.440601902	M1	Female	trans
cg15644305_KDM6B	0.00050424	0.000709412	-0.431379514	M1	Female	trans
cg19822890_ENSG00000215869	0.00050424	0.000709412	-0.492351076	M1	Female	trans
cg19323951_LINC01398	0.000504241	0.000709412	0.357767563	M1	Female	trans
cg14296749_ENSG00000227713	0.000504241	0.000709412	-0.371750986	M1	Female	trans
cg17724687_ENSG00000238934	0.000504241	0.000709412	-0.490265252	M1	Female	trans
cg03220912_MBOAT1	0.000504244	0.000709415	-0.361388469	M1	Female	trans
cg21247263_EIF4A1P8	0.000504245	0.000709416	0.476178326	M1	Female	trans
cg19842134_OR51I2	0.000504247	0.000709418	0.435591108	M1	Female	trans
cg26990625_LINC02765	0.000504248	0.000709418	-0.584712981	M1	Female	trans
cg15564871_ENSG00000229509	0.000504248	0.000709418	-0.412814249	M1	Female	trans
cg26414417_ENSG00000235328	0.000504249	0.000709418	-0.416785587	M1	Female	trans
cg00687306_SREK1IP1P1	0.000504252	0.00070942	0.480031743	M1	Female	trans
cg13703714_ZNF251	0.000504253	0.00070942	-0.37722683	M1	Female	trans
cg05131207_RPS2P7	0.000504253	0.00070942	-0.619725551	M1	Female	trans
cg17181840_LINC02138	0.000504254	0.00070942	-0.616469447	M1	Female	trans
cg04463911_ENSG00000241546	0.000504255	0.00070942	-0.364333158	M1	Female	trans
cg20824989_PCIF1	0.000504255	0.00070942	-0.494738451	M1	Female	trans
cg14170201_CT47A10	0.000504256	0.00070942	-0.513306858	M1	Female	trans
cg20803916_IQCH	0.000504256	0.00070942	-0.444598184	M1	Female	trans
cg26598859_ENSG00000223624	0.000504258	0.000709422	-0.422988369	M1	Female	trans
cg15509191_ADRB2	0.000504259	0.000709422	-0.355801261	M1	Female	trans
cg24432376_DUXAP8	0.000504259	0.000709422	-0.489049961	M1	Female	trans
cg12869097_RPA3P1	0.000504263	0.000709426	-0.415484976	M1	Female	trans
cg05292018_ENSG00000232036	0.000504265	0.000709428	-0.402135298	M1	Female	trans
cg01529253_SCARA5	0.000504266	0.000709428	0.719425915	M1	Female	trans
cg20861250_PACC1	0.000504267	0.000709429	-0.441325867	M1	Female	trans
cg02814691_IGSF23	0.000504269	0.00070943	-0.45527587	M1	Female	trans
cg03697766_SNORD116-6	0.000504269	0.00070943	-0.386432573	M1	Female	trans
cg03909863_ENSG00000201467	0.00050427	0.00070943	-0.402043958	M1	Female	trans
cg26307193_VPS4A	0.000504271	0.00070943	-0.420255752	M1	Female	trans
cg25947301_ENSG00000227920	0.000504273	0.00070943	0.723083003	M1	Female	trans
cg17551891_BECN2	0.000504274	0.00070943	-0.448488233	M1	Female	trans
cg05895376_LINC00661	0.000504274	0.00070943	-0.616230395	M1	Female	trans
cg06338987_CCDC190	0.000504275	0.00070943	0.398018379	M1	Female	trans
cg07021906_ENSG00000236864	0.000504275	0.00070943	0.389560359	M1	Female	trans
cg00109781_OR7E85BP	0.000504275	0.00070943	-0.459404381	M1	Female	trans
cg13605646_LGI4	0.000504275	0.00070943	-0.460637686	M1	Female	trans
cg24186114_RNU6-501P	0.000504278	0.000709433	-0.557835826	M1	Female	trans
cg25217772_SIGLEC6	0.00050428	0.000709433	-0.482459539	M1	Female	trans
cg22150680_THAP2	0.000504281	0.000709433	-0.348139299	M1	Female	trans
cg05703749_FADS1	0.000504281	0.000709433	-0.487332769	M1	Female	trans
cg01521225_DRG2	0.000504281	0.000709433	-0.441963767	M1	Female	trans
cg01521225_KCNJ6-AS1	0.000504281	0.000709433	-0.462423813	M1	Female	trans
cg25752703_ACTBP7	0.000504282	0.000709433	-0.450778096	M1	Female	trans
cg08498272_RPL7AP14	0.000504284	0.000709434	-0.477733835	M1	Female	trans
cg06214728_RAMP3	0.000504286	0.000709437	-0.405331218	M1	Female	trans
cg14369518_LINC00410	0.000504287	0.000709437	-0.452488909	M1	Female	trans
cg21927177_CERS3	0.000504287	0.000709437	-0.490035822	M1	Female	trans
cg14922158_NPM1P14	0.000504288	0.000709437	-0.438508629	M1	Female	trans
cg23809394_ELANE	0.000504289	0.000709437	0.317605975	M1	Female	trans
cg16894055_SST	0.00050429	0.000709437	-0.491412317	M1	Female	trans
cg25527627_ZDHHC21	0.000504291	0.000709437	-0.396771177	M1	Female	trans
cg18207164_THOC3	0.000504291	0.000709437	-0.473320973	M1	Female	trans
cg18599206_ENSG00000223800	0.000504293	0.000709438	0.608637298	M1	Female	trans
cg18599206_OR2G3	0.000504293	0.000709438	0.575501373	M1	Female	trans
cg17593097_KCNK3	0.000504294	0.000709438	-0.467377689	M1	Female	trans
cg03208970_RNU6-829P	0.000504294	0.000709438	-0.693997679	M1	Female	trans
cg12020396_CFAP299	0.000504295	0.000709438	0.529888301	M1	Female	trans
cg26307193_PGP	0.000504296	0.000709438	-0.401111182	M1	Female	trans
cg15762175_ENSG00000223930	0.000504296	0.000709438	-0.684668447	M1	Female	trans
cg10284638_MIR802	0.000504297	0.000709439	-0.346250455	M1	Female	trans
cg00471652_MIR1262	0.000504298	0.000709439	-0.473996053	M1	Female	trans
cg11501596_TCP10L3	0.000504299	0.000709439	-0.512324976	M1	Female	trans
cg08069675_RPS10P3	0.000504301	0.00070944	-0.424169408	M1	Female	trans
cg14509967_LDHBP1	0.000504303	0.00070944	0.257054725	M1	Female	trans
cg20695032_ENSG00000242531	0.000504303	0.00070944	-0.352643119	M1	Female	trans
cg01314555_FAHD2CP	0.000504303	0.00070944	-0.481195362	M1	Female	trans
cg13262723_CATSPERZ	0.000504303	0.00070944	-0.477644071	M1	Female	trans
cg11988679_ENSG00000239291	0.000504304	0.00070944	-0.430037481	M1	Female	trans
cg13044649_DRD5P2	0.000504305	0.000709441	-0.534477697	M1	Female	trans
cg21248296_CDSN	0.000504308	0.000709444	-0.585853733	M1	Female	trans
cg01604152_ENSG00000234986	0.000504309	0.000709445	-0.679488481	M1	Female	trans
cg24495681_HS6ST1P1	0.00050431	0.000709445	-0.505804831	M1	Female	trans
cg18888655_TTN	0.000504311	0.000709447	0.347055158	M1	Female	trans
cg18307677_RN7SKP32	0.000504314	0.000709448	-0.630790368	M1	Female	trans
cg07081939_ENSG00000236864	0.000504314	0.000709448	-0.487970203	M1	Female	trans
cg04398282_ENSG00000213431	0.000504315	0.000709448	-0.253207691	M1	Female	trans
cg27056165_GSPT1	0.000504315	0.000709448	-0.662470351	M1	Female	trans
cg01744396_PGD	0.000504317	0.000709449	0.450037524	M1	Female	trans
cg10723869_TRAPPC6B	0.000504317	0.000709449	-0.699468384	M1	Female	trans
cg18987683_UNC80	0.000504318	0.000709449	0.48924055	M1	Female	trans
cg23402755_TNFSF13B	0.00050432	0.000709452	-0.510058878	M1	Female	trans
cg13276502_ENSG00000231029	0.000504322	0.000709453	-0.310281274	M1	Female	trans
cg01227445_YBX1P2	0.000504324	0.000709455	-0.503213796	M1	Female	trans
cg02155655_ENSG00000235563	0.000504324	0.000709455	-0.444341481	M1	Female	trans
cg14188346_FAM151A	0.00050433	0.000709461	0.401439433	M1	Female	trans
cg09371063_EGR4	0.000504331	0.000709462	-0.563018007	M1	Female	trans
cg01169429_RBIS	0.000504336	0.000709467	-0.486030983	M1	Female	trans
cg12297590_B3GNT3	0.000504336	0.000709467	-0.465149486	M1	Female	trans
cg04768387_MRGPRX1	0.000504337	0.000709467	-0.476777951	M1	Female	trans
cg13362012_LINC00421	0.00050434	0.000709469	-0.323415966	M1	Female	trans
cg11714647_RNU6-1266P	0.00050434	0.000709469	-0.464180496	M1	Female	trans
cg15293181_CLDN14	0.000504341	0.000709469	-0.356758956	M1	Female	trans
cg23911229_TPSB2	0.000504342	0.000709469	-0.401899184	M1	Female	trans
cg16176069_REREP1Y	0.000504343	0.000709469	-0.445281642	M1	Female	trans
cg04497094_SNORA48	0.000504343	0.000709469	-0.616777869	M1	Female	trans
cg02004499_SGIP1	0.000504344	0.00070947	-0.343222753	M1	Female	trans
cg13703663_ENSG00000203498	0.000504344	0.00070947	-0.394446064	M1	Female	trans
cg16222773_INPP5F	0.000504347	0.000709473	-0.34974653	M1	Female	trans
cg14045652_TRAV8-7	0.000504348	0.000709473	-0.600568486	M1	Female	trans
cg14492241_KRTAP24-1	0.00050435	0.000709474	-0.291328768	M1	Female	trans
cg11249796_ENSG00000236864	0.00050435	0.000709474	-0.494546898	M1	Female	trans
cg24281267_MECP2	0.000504353	0.000709477	0.403323407	M1	Female	trans
cg15157699_LINC01745	0.00050436	0.000709485	-0.713083332	M1	Female	trans
cg10723869_SMAP1	0.00050436	0.000709485	-0.705082353	M1	Female	trans
cg13828701_IFITM8P	0.000504361	0.000709485	-0.402417179	M1	Female	trans
cg22374940_PRIMA1	0.000504364	0.000709489	-0.462460813	M1	Female	trans
cg03453232_CICP27	0.000504365	0.00070949	-0.374106264	M1	Female	trans
cg20892139_DDX39AP1	0.000504369	0.000709493	-0.60031934	M1	Female	trans
cg01426041_ZNF207	0.000504369	0.000709493	-0.434870469	M1	Female	trans
cg10987992_STUB1P1	0.00050437	0.000709494	-0.396382133	M1	Female	trans
cg18318878_LINC02052	0.000504372	0.000709496	0.415708817	M1	Female	trans
cg03220912_CDC26	0.000504374	0.000709496	-0.432120916	M1	Female	trans
cg07140455_RN7SKP39	0.000504374	0.000709496	-0.458656428	M1	Female	trans
cg26681414_GNG5P5	0.000504375	0.000709496	-0.708933571	M1	Female	trans
cg13078965_FGFBP2	0.000504375	0.000709496	-0.535463625	M1	Female	trans
cg12561746_ENSG00000237293	0.000504376	0.000709497	0.484973023	M1	Female	trans
cg22078459_NEB	0.000504379	0.0007095	-0.321559052	M1	Female	trans
cg04751533_TLL2	0.000504382	0.000709502	-0.526457893	M1	Female	trans
cg06060560_ANKRD60	0.000504382	0.000709502	0.342536745	M1	Female	trans
cg12584394_BLOC1S6	0.000504383	0.000709502	-0.604700012	M1	Female	trans
cg02913884_SRARP	0.000504385	0.000709504	0.418088966	M1	Female	trans
cg03397234_ENSG00000232934	0.000504388	0.000709507	0.512372644	M1	Female	trans
cg12283439_ENSG00000196893	0.000504388	0.000709507	-0.32264384	M1	Female	trans
cg24232370_BZW1	0.000504389	0.000709507	-0.581416925	M1	Female	trans
cg01687186_ENSG00000225884	0.000504394	0.000709513	0.66123951	M1	Female	trans
cg23929072_CCL24	0.000504396	0.000709515	0.510729867	M1	Female	trans
cg26371471_SNRPFP2	0.000504398	0.000709516	-0.426001418	M1	Female	trans
cg11315466_RNU6-563P	0.000504398	0.000709516	-0.355130579	M1	Female	trans
cg14947411_ENSG00000237553	0.000504402	0.00070952	-0.702165261	M1	Female	trans
cg25699417_WDR87BP	0.000504402	0.00070952	-0.379151308	M1	Female	trans
cg16160188_MTNR1B	0.000504403	0.00070952	-0.420226181	M1	Female	trans
cg27204205_HMGB1P17	0.000504404	0.00070952	-0.441051156	M1	Female	trans
cg12283439_ENSG00000204684	0.000504405	0.00070952	-0.375157739	M1	Female	trans
cg04012439_GOLGA6L2	0.000504405	0.00070952	-0.380129596	M1	Female	trans
cg07163687_ENSG00000242156	0.000504407	0.000709521	0.462693634	M1	Female	trans
cg09534232_CDCP2	0.000504407	0.000709521	-0.42380387	M1	Female	trans
cg07020979_HMGN2P34	0.000504409	0.000709522	-0.545241703	M1	Female	trans
cg14103680_EPS8L1	0.000504413	0.000709527	-0.552589185	M1	Female	trans
cg01569860_ENSG00000225913	0.000504418	0.000709532	-0.403999348	M1	Female	trans
cg16601957_SKAP2	0.000504418	0.000709532	-0.375279771	M1	Female	trans
cg21200382_OR14A2	0.000504419	0.000709532	1.276982768	M1	Female	trans
cg04549268_FAM3C2P	0.00050442	0.000709532	-0.628659277	M1	Female	trans
cg17733104_ENSG00000240669	0.000504421	0.000709532	0.535425855	M1	Female	trans
cg25606201_HNRNPA1P35	0.000504421	0.000709532	0.412264103	M1	Female	trans
cg22986597_GAPDHP71	0.000504421	0.000709532	0.41978475	M1	Female	trans
cg12571007_DNAJC18	0.000504423	0.000709533	-0.341775547	M1	Female	trans
cg23243492_NDP	0.000504423	0.000709533	-0.5222858	M1	Female	trans
cg21449027_ADH5P3	0.000504424	0.000709533	-0.529710113	M1	Female	trans
cg01610685_SNORD5	0.000504427	0.000709537	-0.389312452	M1	Female	trans
cg00199007_CNP	0.00050443	0.00070954	-0.42354817	M1	Female	trans
cg24561600_CTAG2	0.000504439	0.000709547	-0.591371327	M1	Female	trans
cg13552389_MIR361	0.000504441	0.000709547	-0.529285794	M1	Female	trans
cg12870253_ENSG00000224573	0.000504443	0.000709547	-0.418890623	M1	Female	trans
cg18007373_MIR933	0.000504443	0.000709547	-0.443777249	M1	Female	trans
cg03881934_G6PC1	0.000504444	0.000709547	-0.360282724	M1	Female	trans
cg00718107_HOXA9	0.000504445	0.000709547	0.066566336	M1	Female	trans
cg18185391_DEFB103A	0.000504446	0.000709547	-0.516711662	M1	Female	trans
cg08653161_RNU6-338P	0.000504446	0.000709547	-0.389178293	M1	Female	trans
cg09929408_LINC00395	0.000504449	0.000709547	-0.355196087	M1	Female	trans
cg09929408_SNORD114-11	0.000504449	0.000709547	-0.355194888	M1	Female	trans
cg09929408_RN7SL361P	0.000504449	0.000709547	-0.500459209	M1	Female	trans
cg09929408_EXTL2P1	0.000504449	0.000709547	-0.500459209	M1	Female	trans
cg09929408_EEF1GP8	0.000504449	0.000709547	-0.500459209	M1	Female	trans
cg09929408_RN7SL580P	0.000504449	0.000709547	-0.500459209	M1	Female	trans
cg09929408_SNORD113-7	0.000504449	0.000709547	-0.500459209	M1	Female	trans
cg09929408_MIR496	0.000504449	0.000709547	-0.500459209	M1	Female	trans
cg09929408_SOCS2P2	0.000504449	0.000709547	-0.411169197	M1	Female	trans
cg09929408_IGLV11-55	0.000504449	0.000709547	-0.500459209	M1	Female	trans
cg09929408_ENSG00000218337	0.000504449	0.000709547	-0.500459209	M1	Female	trans
cg09929408_ENSG00000237163	0.000504449	0.000709547	-0.411169197	M1	Female	trans
cg17291521_ENSG00000231052	0.00050445	0.000709547	0.510238352	M1	Female	trans
cg01354479_SLC9A3P2	0.00050445	0.000709547	0.406452556	M1	Female	trans
cg13375352_ENSG00000226534	0.000504451	0.000709548	0.715052393	M1	Female	trans
cg23039807_CFL1P7	0.000504454	0.00070955	-0.341312539	M1	Female	trans
cg25965591_EEF1A1P16	0.000504454	0.00070955	-0.535388493	M1	Female	trans
cg12600174_COPS8	0.000504455	0.000709551	0.444869694	M1	Female	trans
cg21764190_SREBF2-AS1	0.000504459	0.000709555	-0.460223249	M1	Female	trans
cg26001001_EGF	0.000504459	0.000709555	-0.522749522	M1	Female	trans
cg26972832_SNHG3	0.000504462	0.000709558	-0.436045822	M1	Female	trans
cg20257553_ENSG00000237885	0.000504464	0.000709559	0.512443119	M1	Female	trans
cg14313932_LINC01692	0.000504467	0.000709563	-0.322065947	M1	Female	trans
cg13872511_OPRPN	0.000504473	0.000709571	-0.503210516	M1	Female	trans
cg11299964_ENSG00000233739	0.000504475	0.000709573	0.652251963	M1	Female	trans
cg25716065_EVL	0.000504486	0.000709587	0.417784732	M1	Female	trans
cg20046668_TUBB3P1	0.000504487	0.000709588	-0.442634818	M1	Female	trans
cg12343913_DCDC2C	0.000504488	0.000709588	-0.308245054	M1	Female	trans
cg21991185_ULBP2	0.00050449	0.000709589	-0.602242224	M1	Female	trans
cg07920092_ENSG00000236439	0.00050449	0.000709589	0.55301323	M1	Female	trans
cg08880327_PCLAF	0.000504491	0.000709589	-0.320828813	M1	Female	trans
cg09283750_ENSG00000228748	0.000504496	0.000709594	-0.602894499	M1	Female	trans
cg21178143_MIR1289-2	0.000504497	0.000709594	-0.306882389	M1	Female	trans
cg24078669_KCNH1-IT1	0.000504498	0.000709596	0.522553896	M1	Female	trans
cg01842321_ENSG00000236226	0.000504499	0.000709596	-0.495069118	M1	Female	trans
cg25699417_RNF212B	0.000504501	0.000709597	-0.367555604	M1	Female	trans
cg10526733_EIF3KP2	0.000504501	0.000709597	0.315752504	M1	Female	trans
cg11156873_ITPKA	0.000504503	0.000709598	-0.356266106	M1	Female	trans
cg14646214_NPR1	0.000504508	0.000709605	-0.352072902	M1	Female	trans
cg06727632_ZSCAN4	0.00050451	0.000709607	-0.440874525	M1	Female	trans
cg26034147_ENSG00000236469	0.00050451	0.000709607	-0.341189189	M1	Female	trans
cg21764190_C12orf4	0.000504514	0.000709611	0.463308602	M1	Female	trans
cg24082121_RPL21P41	0.000504516	0.000709611	0.209709822	M1	Female	trans
cg07306685_RNU6-103P	0.000504516	0.000709611	-0.609566138	M1	Female	trans
cg09651708_FXYD6P2	0.000504517	0.000709611	-0.384387301	M1	Female	trans
cg09175462_RN7SKP106	0.000504518	0.000709612	-0.502150694	M1	Female	trans
cg26763523_ENTPD2	0.000504518	0.000709612	-0.39032305	M1	Female	trans
cg00199007_AP2S1	0.000504519	0.000709613	-0.421014303	M1	Female	trans
cg14345154_TBC1D3P1	0.000504523	0.000709617	-0.401281285	M1	Female	trans
cg26338867_ENSAP3	0.000504525	0.000709618	0.414103963	M1	Female	trans
cg05884880_ENSG00000228739	0.000504526	0.000709618	-0.507237739	M1	Female	trans
cg04666037_TUBAP8	0.000504526	0.000709618	-0.454786682	M1	Female	trans
cg01957799_LINC01283	0.000504534	0.000709628	0.383527304	M1	Female	trans
cg04774563_LINC01594	0.000504535	0.000709629	-0.458055593	M1	Female	trans
cg13992929_LINC02066	0.000504538	0.000709632	-0.439643713	M1	Female	trans
cg07712598_RNU6-560P	0.00050454	0.000709632	-0.42780893	M1	Female	trans
cg15412826_NDUFB4P5	0.000504541	0.000709632	-0.431934747	M1	Female	trans
cg19039809_DDC-AS1	0.000504542	0.000709632	-0.530480929	M1	Female	trans
cg23715213_UNC5B	0.000504542	0.000709632	-0.455083493	M1	Female	trans
cg12088417_IGKV1-6	0.000504543	0.000709632	-0.243049037	M1	Female	trans
cg09908042_ENSG00000229491	0.000504543	0.000709632	-0.127225606	M1	Female	trans
cg27399957_UBL4B	0.000504543	0.000709632	-0.454766694	M1	Female	trans
cg18477299_ENSG00000235279	0.000504544	0.000709632	-0.362919286	M1	Female	trans
cg02913884_CKAP4	0.000504547	0.000709634	0.487715449	M1	Female	trans
cg18805486_SBK3	0.000504552	0.000709634	-0.330840093	M1	Female	trans
cg02401524_FGF6	0.000504552	0.000709634	-0.408082385	M1	Female	trans
cg24114899_KLK13	0.000504554	0.000709634	-0.45066765	M1	Female	trans
cg03423038_CTNNA3	0.000504555	0.000709634	0.762959343	M1	Female	trans
cg03214444_MIR26B	0.000504556	0.000709634	-0.391718115	M1	Female	trans
cg16222773_UNC5D	0.000504556	0.000709634	-0.460643832	M1	Female	trans
cg18158658_RN7SKP15	0.000504556	0.000709634	-0.531276868	M1	Female	trans
cg00458454_RNU6-370P	0.000504557	0.000709634	-4.844162871	M1	Female	trans
cg05292018_ENSG00000225417	0.000504557	0.000709634	-0.377981867	M1	Female	trans
cg24969888_CT55	0.000504557	0.000709634	-0.34400738	M1	Female	trans
cg07419021_ENSG00000229618	0.000504558	0.000709634	0.372155492	M1	Female	trans
cg21649442_UBQLN3	0.000504558	0.000709634	0.48085326	M1	Female	trans
cg00746233_GPR32	0.000504559	0.000709634	0.566339728	M1	Female	trans
cg10924050_C12orf77	0.000504563	0.000709634	-0.640876999	M1	Female	trans
cg12606694_ENSG00000108516	0.000504566	0.000709634	0.405557144	M1	Female	trans
cg12606694_MRPS18BP1	0.000504566	0.000709634	0.350348012	M1	Female	trans
cg12606694_RNU1-18P	0.000504566	0.000709634	0.287131346	M1	Female	trans
cg12606694_MT4	0.000504566	0.000709634	0.350348012	M1	Female	trans
cg12606694_HMGN1P32	0.000504566	0.000709634	0.287131346	M1	Female	trans
cg12606694_ENSG00000230977	0.000504566	0.000709634	0.350348012	M1	Female	trans
cg12606694_ENSG00000234441	0.000504566	0.000709634	0.487498025	M1	Female	trans
cg12606694_ENSG00000239622	0.000504566	0.000709634	0.350348012	M1	Female	trans
cg12606694_MTND5P30	0.000504566	0.000709634	0.493628436	M1	Female	trans
cg12606694_RN7SL705P	0.000504566	0.000709634	0.493628436	M1	Female	trans
cg12606694_MRPS16P2	0.000504566	0.000709634	0.493628436	M1	Female	trans
cg12606694_ENSG00000228790	0.000504566	0.000709634	0.493628436	M1	Female	trans
cg12606694_ENSG00000234768	0.000504566	0.000709634	0.493628436	M1	Female	trans
cg12606694_DPH3P2	0.000504566	0.000709634	0.493628436	M1	Female	trans
cg08082694_ENSG00000187229	0.000504569	0.000709634	-0.359529518	M1	Female	trans
cg14173325_ACTBP1	0.000504571	0.000709634	-0.358172404	M1	Female	trans
cg16259605_ENSG00000229855	0.000504572	0.000709634	-0.565547981	M1	Female	trans
cg25933095_KCNQ5	0.000504574	0.000709634	-0.335988163	M1	Female	trans
cg05821615_ENSG00000237070	0.000504576	0.000709634	0.649270386	M1	Female	trans
cg08047401_ENSG00000233393	0.000504576	0.000709634	-0.433978115	M1	Female	trans
cg12878716_RAB38	0.000504577	0.000709634	-0.697161989	M1	Female	trans
cg25795606_OR2AG2	0.000504577	0.000709634	-0.460260328	M1	Female	trans
cg10380427_CCL1	0.00050458	0.000709634	-0.414444487	M1	Female	trans
cg17265722_U3	0.000504581	0.000709634	-0.560438057	M1	Female	trans
cg06450181_CASC4P1	0.000504582	0.000709634	-0.429164643	M1	Female	trans
cg16426510_H3P11	0.000504583	0.000709634	-0.234159314	M1	Female	trans
cg16426510_RNU6-940P	0.000504583	0.000709634	-0.19965723	M1	Female	trans
cg16426510_RN7SKP3	0.000504583	0.000709634	-0.366362796	M1	Female	trans
cg16426510_RPS29P8	0.000504583	0.000709634	-0.653660773	M1	Female	trans
cg16426510_RPL27AP3	0.000504583	0.000709634	-0.635252256	M1	Female	trans
cg16426510_FAM237A	0.000504583	0.000709634	-0.463929416	M1	Female	trans
cg16426510_RNU4-11P	0.000504583	0.000709634	-0.653660773	M1	Female	trans
cg16426510_HLA-N	0.000504583	0.000709634	-0.463929416	M1	Female	trans
cg16426510_RNU6-869P	0.000504583	0.000709634	-0.653660773	M1	Female	trans
cg16426510_CNOT4P1	0.000504583	0.000709634	-0.249447663	M1	Female	trans
cg16426510_HSFY1P1	0.000504583	0.000709634	-0.653660773	M1	Female	trans
cg16426510_RPL7P58	0.000504583	0.000709634	-0.463929416	M1	Female	trans
cg16426510_ENSG00000225258	0.000504583	0.000709634	-0.653660773	M1	Female	trans
cg16426510_ENSG00000225906	0.000504583	0.000709634	-0.463929416	M1	Female	trans
cg16426510_ENSG00000226426	0.000504583	0.000709634	-0.219084797	M1	Female	trans
cg16426510_RNU7-7P	0.000504583	0.000709634	-0.242290668	M1	Female	trans
cg16426510_ENSG00000217120	0.000504583	0.000709634	-0.268518563	M1	Female	trans
cg14492241_RNA5SP172	0.000504584	0.000709634	-0.378199319	M1	Female	trans
cg18090631_ENSG00000236376	0.000504586	0.000709636	-0.455579191	M1	Female	trans
cg12914151_ENSG00000236636	0.000504586	0.000709636	-0.429494314	M1	Female	trans
cg05156799_UPB1	0.000504591	0.000709641	-0.426999377	M1	Female	trans
cg18817900_S100A5	0.000504592	0.000709642	-0.458107381	M1	Female	trans
cg17158894_RNF2P1	0.000504594	0.000709644	-0.671791887	M1	Female	trans
cg19735532_ENSG00000198277	0.000504596	0.000709646	-0.512985044	M1	Female	trans
cg13701086_RPL17P15	0.000504597	0.000709646	-0.36693694	M1	Female	trans
cg27245817_SCEL	0.000504598	0.000709646	-0.425669861	M1	Female	trans
cg08333487_HAP1	0.000504598	0.000709646	-0.425334647	M1	Female	trans
cg19005485_SOX18	0.0005046	0.000709646	-0.511180103	M1	Female	trans
cg24264239_NEPNP	0.0005046	0.000709646	-0.594346833	M1	Female	trans
cg24329141_COX6CP6	0.000504602	0.000709648	-0.299149404	M1	Female	trans
cg14755254_ERICH4	0.000504605	0.000709651	0.309883837	M1	Female	trans
cg12372163_VPS25P1	0.000504606	0.000709651	-0.513443071	M1	Female	trans
cg05166317_HTR3B	0.000504606	0.000709651	-0.397233069	M1	Female	trans
cg07914267_RAB42	0.000504607	0.000709651	-0.479325195	M1	Female	trans
cg24429037_ENSG00000235328	0.00050461	0.000709654	-0.407609356	M1	Female	trans
cg23409591_HLCS-IT1	0.000504613	0.000709657	-0.404264895	M1	Female	trans
cg20571761_SNORA1B	0.000504615	0.00070966	-0.4188591	M1	Female	trans
cg00066022_LINC00598	0.000504621	0.000709667	-0.359436106	M1	Female	trans
cg10729426_TTC6	0.000504625	0.000709671	0.514678211	M1	Female	trans
cg07058629_KLK9	0.000504625	0.000709671	-0.448902239	M1	Female	trans
cg24202000_CRIP1P3	0.000504628	0.000709674	-0.545321858	M1	Female	trans
cg12953669_KRTAP2-4	0.000504629	0.000709675	-0.217644434	M1	Female	trans
cg27056165_SKIL	0.000504632	0.000709678	-0.664986941	M1	Female	trans
cg10326138_AMER2	0.000504635	0.000709681	-0.417583144	M1	Female	trans
cg09471804_ENSG00000231476	0.000504637	0.000709683	-0.305632244	M1	Female	trans
cg18153977_RN7SL128P	0.000504637	0.000709683	0.408570538	M1	Female	trans
cg13547127_C5orf38	0.000504638	0.000709683	0.574574913	M1	Female	trans
cg02913884_DENND5A	0.000504639	0.000709683	0.477100928	M1	Female	trans
cg19784873_RNU6-1029P	0.00050464	0.000709683	-0.227583978	M1	Female	trans
cg07414422_RNU4-41P	0.00050464	0.000709683	-0.530220442	M1	Female	trans
cg11465192_GBP1	0.000504643	0.000709686	-0.589777047	M1	Female	trans
cg10054256_ENSG00000236206	0.000504645	0.000709688	0.398720639	M1	Female	trans
cg23806703_PAAF1	0.000504646	0.000709688	-0.446679656	M1	Female	trans
cg20949306_ENSG00000225359	0.000504649	0.000709691	0.625296084	M1	Female	trans
cg08194009_TFAP2A	0.00050465	0.000709691	-0.551388891	M1	Female	trans
cg12361387_RAD1P2	0.00050465	0.000709691	-0.493472058	M1	Female	trans
cg03910871_RIT2	0.000504651	0.000709691	-0.67225427	M1	Female	trans
cg03127229_OR6F1	0.000504651	0.000709691	-0.435342141	M1	Female	trans
cg00090697_DDX60L	0.000504652	0.000709691	-0.398412159	M1	Female	trans
cg22661701_DEFB132	0.000504652	0.000709691	-0.416066315	M1	Female	trans
cg09490603_EPN3	0.000504653	0.000709691	-0.496130147	M1	Female	trans
cg17017584_ZNF705A	0.000504654	0.000709692	-0.500843446	M1	Female	trans
cg15128295_ENSG00000212149	0.000504657	0.000709694	-0.676532828	M1	Female	trans
cg02567454_MTCO2P5	0.000504659	0.000709695	-0.511991525	M1	Female	trans
cg12020396_ODAD2	0.00050466	0.000709695	0.516844001	M1	Female	trans
cg16872660_MMP14	0.00050466	0.000709695	-0.689319249	M1	Female	trans
cg15032844_POTED	0.000504661	0.000709696	-0.378842124	M1	Female	trans
cg00879723_RAET1G	0.000504661	0.000709696	-0.576858212	M1	Female	trans
cg14873300_ENSG00000227673	0.000504663	0.000709697	-0.420757963	M1	Female	trans
cg16789104_RNU6ATAC40P	0.000504664	0.000709698	-0.416091652	M1	Female	trans
cg17839232_RNU6-144P	0.000504666	0.000709698	-0.479949313	M1	Female	trans
cg17839232_ENSG00000237127	0.000504666	0.000709698	-0.374594307	M1	Female	trans
cg09495418_LINC00381	0.000504666	0.000709698	0.474879242	M1	Female	trans
cg03949284_RPP25	0.00050467	0.000709703	-0.466529354	M1	Female	trans
cg25628989_ENSG00000228933	0.000504671	0.000709703	-0.325114476	M1	Female	trans
cg11724156_HTR3C2P	0.000504672	0.000709703	-0.582860295	M1	Female	trans
cg22639040_CTRB2	0.000504675	0.000709707	-0.459796476	M1	Female	trans
cg24839386_SNORD96B	0.000504676	0.000709707	0.607265384	M1	Female	trans
cg00993830_SNORA40	0.000504678	0.000709708	0.639373632	M1	Female	trans
cg26512142_FMO7P	0.000504679	0.000709708	0.430336133	M1	Female	trans
cg06736785_CPED1	0.00050468	0.000709708	0.480397209	M1	Female	trans
cg23663942_CCL19	0.00050468	0.000709708	-0.262258016	M1	Female	trans
cg00598860_C2orf78	0.00050468	0.000709708	-0.331436914	M1	Female	trans
cg09616536_SEC14L4	0.000504688	0.000709717	-0.654080668	M1	Female	trans
cg04474876_MIR876	0.000504688	0.000709717	0.640717337	M1	Female	trans
cg17324671_GNLY	0.00050469	0.000709718	-0.470926336	M1	Female	trans
cg21167477_OCM2	0.00050469	0.000709718	-0.488054794	M1	Female	trans
cg25144860_RN7SKP114	0.000504693	0.00070972	-0.57019544	M1	Female	trans
cg06779317_EGR3	0.000504693	0.00070972	-0.821897265	M1	Female	trans
cg20007465_ENSG00000220685	0.000504694	0.00070972	0.30679387	M1	Female	trans
cg20825109_ARMC2	0.000504697	0.000709724	-0.47668724	M1	Female	trans
cg02061007_KCNA7	0.000504698	0.000709724	-0.295398818	M1	Female	trans
cg07020979_SOX9	0.0005047	0.000709726	-0.515735975	M1	Female	trans
cg14035247_ALDH1B1	0.000504701	0.000709727	-0.43371369	M1	Female	trans
cg00710456_RPS2P55	0.000504702	0.000709728	-0.474889548	M1	Female	trans
cg10995699_GOLGA6L16P	0.000504704	0.000709729	-0.35626877	M1	Female	trans
cg03220912_TMED8	0.000504705	0.000709729	-0.423627781	M1	Female	trans
cg16581142_SNORA36C	0.000504706	0.000709729	0.505316314	M1	Female	trans
cg05868023_ENSG00000227766	0.000504706	0.000709729	0.330335528	M1	Female	trans
cg21411914_RPL21P41	0.000504707	0.00070973	0.270758091	M1	Female	trans
cg20176706_LDLRAD1	0.000504708	0.000709731	0.361312983	M1	Female	trans
cg12031275_PAPPA	0.000504709	0.000709731	-0.496206205	M1	Female	trans
cg18896458_IL17B	0.000504714	0.000709737	-0.378745393	M1	Female	trans
cg23013736_CCNA2	0.000504715	0.000709737	-0.379605428	M1	Female	trans
cg20657383_ENSG00000235713	0.000504719	0.000709742	-0.842404217	M1	Female	trans
cg02843332_RNA5SP161	0.000504719	0.000709742	-0.335258725	M1	Female	trans
cg06736785_ELF1	0.000504723	0.000709745	0.466088384	M1	Female	trans
cg03161803_SYPL2	0.000504724	0.000709745	0.39646304	M1	Female	trans
cg03886687_CD5L	0.000504724	0.000709745	0.478089682	M1	Female	trans
cg00926684_ENSG00000213777	0.000504727	0.000709749	-0.179658182	M1	Female	trans
cg24270367_ENSG00000217289	0.000504734	0.000709756	-0.377802243	M1	Female	trans
cg06926377_RPL21P67	0.000504735	0.000709756	-0.533589536	M1	Female	trans
cg15197135_FCHO2	0.000504735	0.000709756	-0.357597626	M1	Female	trans
cg24836826_ENSG00000216613	0.000504735	0.000709756	-0.381451846	M1	Female	trans
cg03559183_RNU4ATAC16P	0.000504735	0.000709756	-0.404362957	M1	Female	trans
cg19412031_FZR1	0.00050474	0.00070976	-0.443072323	M1	Female	trans
cg02668903_SOGA3	0.000504742	0.00070976	-0.393843664	M1	Female	trans
cg03799335_RNA5SP448	0.000504748	0.00070976	-0.213052039	M1	Female	trans
cg03799335_CHEK2P4	0.000504748	0.00070976	-0.426104078	M1	Female	trans
cg03799335_RAC1P5	0.000504748	0.00070976	-0.301678417	M1	Female	trans
cg03799335_ENSG00000198671	0.000504748	0.00070976	-0.348057577	M1	Female	trans
cg03799335_TSPY24P	0.000504748	0.00070976	-0.465263972	M1	Female	trans
cg03799335_LINC02054	0.000504748	0.00070976	-0.165610053	M1	Female	trans
cg03799335_PCDHA1	0.000504748	0.00070976	-0.232631986	M1	Female	trans
cg03799335_RPL32P15	0.000504748	0.00070976	-0.518637368	M1	Female	trans
cg03799335_KRTAP4-12	0.000504748	0.00070976	-0.518637368	M1	Female	trans
cg03799335_ENSG00000231557	0.000504748	0.00070976	-0.518637368	M1	Female	trans
cg10284638_KCNV2	0.000504748	0.00070976	-0.338963158	M1	Female	trans
cg14786880_RAX	0.000504752	0.000709763	-0.405138821	M1	Female	trans
cg09391279_SPATA5L1	0.000504752	0.000709763	-0.436549175	M1	Female	trans
cg01775558_POLR3H	0.000504752	0.000709763	-0.497224023	M1	Female	trans
cg06906196_IDS	0.000504757	0.000709768	-0.506331045	M1	Female	trans
cg26170855_GOLGA6L16P	0.000504758	0.000709768	-0.358457377	M1	Female	trans
cg23427909_SLC2A2	0.000504759	0.000709768	-0.570617346	M1	Female	trans
cg12110603_PWWP3A	0.000504759	0.000709768	-0.544300933	M1	Female	trans
cg10854758_IGHV1-58	0.000504761	0.000709768	0.319394413	M1	Female	trans
cg04241835_ENSG00000223831	0.000504761	0.000709768	-0.440482621	M1	Female	trans
cg15374032_HSPB2	0.000504761	0.000709768	-0.459111645	M1	Female	trans
cg11074353_CLCN1	0.000504763	0.000709769	-0.420508315	M1	Female	trans
cg22750960_OR5H8	0.000504768	0.000709775	-0.351281986	M1	Female	trans
cg09616536_RPL3P8	0.000504768	0.000709775	-0.694180171	M1	Female	trans
cg24311207_RN7SL645P	0.000504769	0.000709776	0.639127835	M1	Female	trans
cg06322601_PTBP1	0.000504776	0.000709784	-0.3822459	M1	Female	trans
cg23078472_RNU6-425P	0.000504777	0.000709784	-0.434124324	M1	Female	trans
cg02792822_MRPS9-AS2	0.000504778	0.000709784	-0.355393118	M1	Female	trans
cg10973241_MYO16-AS1	0.000504778	0.000709784	-0.367983103	M1	Female	trans
cg03189237_ENSG00000219529	0.00050478	0.000709784	-0.502272996	M1	Female	trans
cg07784793_RNU6-493P	0.000504781	0.000709784	-0.526121239	M1	Female	trans
cg26250046_LINC01449	0.000504781	0.000709784	-0.434115305	M1	Female	trans
cg10512020_LIM2	0.000504781	0.000709784	-0.395494434	M1	Female	trans
cg12874961_ENSG00000232325	0.000504781	0.000709784	-0.412296634	M1	Female	trans
cg13728604_EFTUD2	0.000504782	0.000709784	0.466998357	M1	Female	trans
cg03380512_MIR920	0.000504782	0.000709784	-0.528234824	M1	Female	trans
cg05649427_RPL3P6	0.000504785	0.000709786	-0.303405582	M1	Female	trans
cg15505534_ENSG00000226996	0.000504793	0.000709796	-0.438800695	M1	Female	trans
cg02336104_ENSG00000231052	0.000504793	0.000709796	-0.481607109	M1	Female	trans
cg06024364_MCTP1	0.000504793	0.000709796	-0.38875252	M1	Female	trans
cg21245975_JARID2-AS1	0.000504794	0.000709796	0.420818928	M1	Female	trans
cg15542496_MSN	0.000504795	0.000709796	-0.457199425	M1	Female	trans
cg17414101_LRRC8B	0.000504795	0.000709796	0.421425566	M1	Female	trans
cg03859614_ENSG00000203364	0.000504796	0.000709796	-0.359242441	M1	Female	trans
cg08084984_ENSG00000236304	0.000504798	0.000709796	0.471215681	M1	Female	trans
cg08196217_OR7E162P	0.000504799	0.000709796	0.602296812	M1	Female	trans
cg22786154_CYP2A13	0.000504799	0.000709796	-0.541077611	M1	Female	trans
cg23806703_SNX19	0.000504799	0.000709796	-0.434780311	M1	Female	trans
cg26075213_GRTP1-AS1	0.0005048	0.000709796	-0.476989809	M1	Female	trans
cg03220912_ZFP14	0.000504801	0.000709797	-0.416006606	M1	Female	trans
cg13024511_MRPS21P3	0.000504801	0.000709797	-0.382156147	M1	Female	trans
cg00256632_ZNF610	0.000504802	0.000709798	-0.381804301	M1	Female	trans
cg07914267_COLEC10	0.000504804	0.000709799	-0.518589832	M1	Female	trans
cg16711084_NLGN1-AS1	0.000504805	0.0007098	-0.672720547	M1	Female	trans
cg11935063_RNU6-1292P	0.000504807	0.000709802	-0.532666634	M1	Female	trans
cg05715917_PIH1D2	0.00050481	0.000709804	-0.45107303	M1	Female	trans
cg23073032_GDF9	0.00050481	0.000709804	0.32940844	M1	Female	trans
cg21764190_ZNF879	0.000504811	0.000709805	0.485875362	M1	Female	trans
cg17714861_KCTD15	0.000504813	0.000709805	-0.334676668	M1	Female	trans
cg12032497_ENSG00000227920	0.000504813	0.000709805	-0.413530893	M1	Female	trans
cg18158658_RPS27P23	0.000504814	0.000709806	-0.649744796	M1	Female	trans
cg15197135_ZNF883	0.000504815	0.000709806	-0.377891109	M1	Female	trans
cg08827342_RNU4-88P	0.000504816	0.000709806	-0.459222852	M1	Female	trans
cg05836256_LINC01309	0.000504816	0.000709806	-0.322072514	M1	Female	trans
cg03961510_CYMP	0.000504817	0.000709806	-0.390109504	M1	Female	trans
cg13854498_ENSG00000227240	0.000504825	0.000709816	-0.491176188	M1	Female	trans
cg09081941_HS3ST1	0.000504826	0.000709816	-0.585723034	M1	Female	trans
cg16068812_KRTAP26-1	0.000504827	0.000709818	0.412098901	M1	Female	trans
cg22131013_BACH1-IT3	0.000504831	0.000709818	-0.459588386	M1	Female	trans
cg24969888_NECAB2	0.000504833	0.000709818	-0.41779446	M1	Female	trans
cg01210264_IZUMO1R	0.000504835	0.000709818	-0.35504699	M1	Female	trans
cg08854979_MIR548H1	0.000504835	0.000709818	-0.296559263	M1	Female	trans
cg08854979_RNU6-508P	0.000504835	0.000709818	-0.262080601	M1	Female	trans
cg08854979_RNA5SP222	0.000504835	0.000709818	-0.577282831	M1	Female	trans
cg08854979_RPL7P36	0.000504835	0.000709818	-0.387414552	M1	Female	trans
cg08854979_RNA5SP513	0.000504835	0.000709818	-0.40972091	M1	Female	trans
cg08854979_ENSG00000213875	0.000504835	0.000709818	-0.577282831	M1	Female	trans
cg08854979_AKR1B1P8	0.000504835	0.000709818	-0.577282831	M1	Female	trans
cg08854979_ENSG00000239408	0.000504835	0.000709818	-0.577282831	M1	Female	trans
cg17454173_ENSG00000235530	0.000504837	0.00070982	-0.40591109	M1	Female	trans
cg19485103_FAM43B	0.000504837	0.00070982	-0.437608357	M1	Female	trans
cg22621745_BPIFB2	0.000504839	0.00070982	0.251763264	M1	Female	trans
cg14222432_LINC00297	0.000504839	0.00070982	-0.523842037	M1	Female	trans
cg22454297_NANOGP10	0.000504839	0.00070982	-0.400507551	M1	Female	trans
cg22232119_ENSG00000234292	0.000504841	0.000709821	-0.550468634	M1	Female	trans
cg21004358_NPY4R	0.000504843	0.000709823	0.491610126	M1	Female	trans
cg25716065_LINC02805	0.000504844	0.000709824	0.308077749	M1	Female	trans
cg02478793_LBX2	0.000504845	0.000709824	-0.492249434	M1	Female	trans
cg20007465_RBMY1A1	0.000504846	0.000709824	0.398692782	M1	Female	trans
cg04900782_ENSG00000226780	0.000504847	0.000709824	-1.666401487	M1	Female	trans
cg24101364_RPS3A	0.000504847	0.000709824	-0.409596174	M1	Female	trans
cg10861390_LINC00200	0.000504848	0.000709824	-0.679132365	M1	Female	trans
cg27574929_EMC1-AS1	0.000504848	0.000709824	-0.33699973	M1	Female	trans
cg22568103_GLIS2	0.000504852	0.000709824	0.522534502	M1	Female	trans
cg07543199_ENSG00000223697	0.000504852	0.000709824	-0.36304498	M1	Female	trans
cg10905486_RN7SKP28	0.000504856	0.000709824	0.571206106	M1	Female	trans
cg10905486_ENSG00000239137	0.000504856	0.000709824	0.571206106	M1	Female	trans
cg10905486_RNA5SP428	0.000504856	0.000709824	0.571206106	M1	Female	trans
cg10905486_RNU6-1326P	0.000504856	0.000709824	0.571206106	M1	Female	trans
cg10905486_LINC01761	0.000504856	0.000709824	0.383336462	M1	Female	trans
cg10905486_RNU6-788P	0.000504856	0.000709824	0.383336462	M1	Female	trans
cg10905486_SNORD36A	0.000504856	0.000709824	0.350255657	M1	Female	trans
cg10905486_TYRL	0.000504856	0.000709824	0.253756444	M1	Female	trans
cg10905486_Y_RNA	0.000504856	0.000709824	0.405408013	M1	Female	trans
cg00028598_SEPTIN7P3	0.000504856	0.000709824	-0.278476268	M1	Female	trans
cg00204065_TMEM14DP	0.000504864	0.000709834	-0.613904175	M1	Female	trans
cg24976563_NOTUM	0.000504866	0.000709836	-0.427566711	M1	Female	trans
cg09123897_GPR32	0.000504867	0.000709837	0.548788203	M1	Female	trans
cg10526733_ENSG00000236469	0.000504868	0.000709838	0.261613734	M1	Female	trans
cg20816447_ENSG00000227920	0.000504869	0.000709838	0.516187646	M1	Female	trans
cg04078608_LINC01515	0.000504873	0.000709842	0.585813099	M1	Female	trans
cg00204065_RNU6-425P	0.000504874	0.000709844	-0.602099407	M1	Female	trans
cg17158894_THAP12P6	0.000504878	0.000709847	-0.654359982	M1	Female	trans
cg07353306_CHRDL1	0.000504878	0.000709847	-0.49708226	M1	Female	trans
cg03170665_HSPB6	0.00050488	0.000709848	-0.401181375	M1	Female	trans
cg01080012_NDUFS5P5	0.000504881	0.000709849	-0.309651686	M1	Female	trans
ch.15.374589R_CACNG2	0.000504884	0.000709849	0.444837211	M1	Female	trans
cg18811157_RNU6-704P	0.000504884	0.000709849	-0.500046396	M1	Female	trans
cg07207099_TRAV29DV5	0.000504885	0.000709849	0.338049981	M1	Female	trans
cg08598324_VKORC1	0.000504885	0.000709849	-0.383356156	M1	Female	trans
cg08071282_ENSG00000234296	0.000504885	0.000709849	-0.257322485	M1	Female	trans
cg10964184_ENSG00000232377	0.000504885	0.000709849	-0.339351896	M1	Female	trans
cg24968733_ENSG00000227755	0.000504886	0.00070985	-0.440273894	M1	Female	trans
cg22504140_GSDMD	0.000504887	0.00070985	-0.388725978	M1	Female	trans
cg13555354_SPAM1	0.000504889	0.000709851	0.271406303	M1	Female	trans
cg18230175_GNG7	0.000504889	0.000709851	0.589792161	M1	Female	trans
cg18087761_SSBL4P	0.000504889	0.000709851	-0.440159644	M1	Female	trans
cg14635551_MRGPRX1	0.000504891	0.000709852	-0.634288185	M1	Female	trans
cg26170855_RN7SL351P	0.000504894	0.000709856	-0.497309007	M1	Female	trans
cg23798064_TBC1D21	0.000504896	0.000709857	-0.295176474	M1	Female	trans
cg14457908_ENSG00000229969	0.000504897	0.000709857	-0.527071498	M1	Female	trans
cg04949981_CSNK1A1P1	0.000504897	0.000709857	-0.562213389	M1	Female	trans
cg01864807_RNU6-39P	0.000504898	0.000709857	0.276852953	M1	Female	trans
cg17675043_SNORA36C	0.0005049	0.000709859	0.541445337	M1	Female	trans
cg26371471_ENSG00000232286	0.000504901	0.00070986	-0.643967456	M1	Female	trans
cg09097839_KCNA10	0.000504903	0.000709861	-0.333719644	M1	Female	trans
cg10848564_RNU6-984P	0.000504904	0.000709861	-0.470474115	M1	Female	trans
cg25979180_RPL4P6	0.000504906	0.000709864	-0.343411237	M1	Female	trans
cg02061007_LINC01866	0.00050491	0.000709868	-0.336498378	M1	Female	trans
cg07777008_MIR107	0.00050491	0.000709868	0.260279254	M1	Female	trans
cg03775628_CTCFL	0.000504913	0.00070987	-0.310936365	M1	Female	trans
cg17855264_RHBDF1	0.000504917	0.00070987	-0.504094899	M1	Female	trans
cg11681913_SPDEF	0.000504917	0.00070987	-0.53438812	M1	Female	trans
cg24329141_DKK2	0.000504921	0.00070987	-0.319435292	M1	Female	trans
cg00900422_ULBP3	0.000504921	0.00070987	-0.433128157	M1	Female	trans
cg07258408_CYLC2	0.000504922	0.00070987	-0.499616097	M1	Female	trans
cg07258408_CCDC172	0.000504922	0.00070987	-0.499616097	M1	Female	trans
cg07258408_CACNG3	0.000504922	0.00070987	-0.499616097	M1	Female	trans
cg07258408_CFTRP3	0.000504922	0.00070987	-0.499616097	M1	Female	trans
cg07258408_ENSG00000212273	0.000504922	0.00070987	-0.499616097	M1	Female	trans
cg07258408_ENSG00000214641	0.000504922	0.00070987	-0.499616097	M1	Female	trans
cg07258408_ENSG00000226078	0.000504922	0.00070987	-0.499616097	M1	Female	trans
cg07258408_ENSG00000233616	0.000504922	0.00070987	-0.499616097	M1	Female	trans
cg07258408_HAND2-AS1	0.000504922	0.00070987	-0.335292401	M1	Female	trans
cg18517266_MTND3P6	0.000504926	0.000709875	0.408330728	M1	Female	trans
cg08498272_RPL13AP3	0.000504926	0.000709875	-0.482452804	M1	Female	trans
cg04072177_ADRB2	0.00050493	0.000709877	-0.387483624	M1	Female	trans
cg11364964_LIN28AP1	0.000504931	0.000709877	-0.449760425	M1	Female	trans
cg11748461_RN7SL241P	0.000504931	0.000709877	-0.413693449	M1	Female	trans
cg14995921_ENSG00000228648	0.000504931	0.000709877	-0.449389031	M1	Female	trans
cg11170217_RNF24	0.000504932	0.000709877	-0.376746699	M1	Female	trans
cg15619794_ENSG00000230192	0.000504932	0.000709877	-0.641072885	M1	Female	trans
cg14181874_MIR99A	0.000504932	0.000709877	-0.36778568	M1	Female	trans
cg18026227_SNORA11C	0.000504936	0.000709881	0.623254704	M1	Female	trans
cg10044466_RPL31	0.00050494	0.000709886	0.514239581	M1	Female	trans
cg15458571_ENSG00000225813	0.000504944	0.00070989	-0.408458674	M1	Female	trans
cg05373251_LRRC38	0.000504952	0.000709901	-0.531622509	M1	Female	trans
cg12974773_ENSG00000236004	0.000504952	0.000709901	-0.403792191	M1	Female	trans
cg06322601_RING1	0.000504953	0.000709901	-0.384536695	M1	Female	trans
cg04365481_ST8SIA1	0.000504955	0.000709901	0.397656799	M1	Female	trans
cg15032844_ENSG00000223360	0.000504956	0.000709901	-0.226349107	M1	Female	trans
cg23814184_MEX3B	0.000504956	0.000709901	-0.576567535	M1	Female	trans
cg07146321_KRTAP24-1	0.000504957	0.000709901	-0.356557117	M1	Female	trans
cg02096758_RNA5SP174	0.000504957	0.000709901	-0.531215316	M1	Female	trans
cg25192647_RNU4-41P	0.000504958	0.000709901	-0.387731644	M1	Female	trans
cg15465092_APLNR	0.000504958	0.000709901	0.991016242	M1	Female	trans
cg25757115_TTLL12	0.000504959	0.000709901	-0.4942371	M1	Female	trans
cg01610685_IGHV5-78	0.000504959	0.000709901	-0.28186787	M1	Female	trans
cg25928510_MIR99A	0.000504961	0.000709903	-0.34331804	M1	Female	trans
cg27030245_OR56B2P	0.000504962	0.000709903	0.468507791	M1	Female	trans
cg05929553_RPL23AP38	0.000504964	0.000709903	-0.402317359	M1	Female	trans
cg21201844_DNTT	0.000504964	0.000709903	0.406124403	M1	Female	trans
cg01727591_RPL39P36	0.000504964	0.000709903	-0.502139291	M1	Female	trans
cg14902675_ENSG00000213579	0.000504965	0.000709903	-0.553262473	M1	Female	trans
cg09452568_RNU6-563P	0.000504966	0.000709904	-0.34061035	M1	Female	trans
cg01717136_TMPRSS2	0.000504967	0.000709904	-0.64357456	M1	Female	trans
cg03220912_ZNF160	0.000504967	0.000709904	-0.411512156	M1	Female	trans
cg21856015_LSM3P3	0.000504968	0.000709904	-0.536346519	M1	Female	trans
cg13871921_POTEC	0.000504968	0.000709904	-0.797913463	M1	Female	trans
cg00038503_ENSG00000240441	0.000504971	0.000709907	-0.451459833	M1	Female	trans
cg04478428_ALMS1	0.000504972	0.000709907	0.395982806	M1	Female	trans
cg26371471_LINC01799	0.000504974	0.000709908	-0.495702541	M1	Female	trans
cg13404427_ZSCAN12P1	0.000504975	0.000709909	-0.425126391	M1	Female	trans
cg09476440_FRS3	0.000504977	0.000709909	0.377941149	M1	Female	trans
cg02501182_IL1A	0.000504977	0.000709909	-0.508820146	M1	Female	trans
cg22702814_HECTD2	0.000504978	0.000709909	-0.335958525	M1	Female	trans
cg04136018_RDH12	0.000504978	0.000709909	0.455827185	M1	Female	trans
cg10438089_ZNF679	0.000504979	0.000709909	0.70552117	M1	Female	trans
cg18174486_RUNX2	0.000504979	0.000709909	-0.415305432	M1	Female	trans
cg09627874_GCNT7	0.000504983	0.000709913	0.388356871	M1	Female	trans
cg22272840_CLDN7P1	0.000504983	0.000709913	0.604053564	M1	Female	trans
cg13785123_ENSG00000237087	0.000504986	0.000709915	-0.413123243	M1	Female	trans
cg03426600_ENSG00000217514	0.000504987	0.000709916	0.385954628	M1	Female	trans
cg12874961_HCG24	0.00050499	0.000709918	-0.365500849	M1	Female	trans
cg14926196_ENSG00000224370	0.00050499	0.000709918	0.537706505	M1	Female	trans
cg14281596_RPL39P18	0.000504991	0.000709918	-0.559302168	M1	Female	trans
cg15391723_MIR449A	0.000504992	0.000709918	-0.393915202	M1	Female	trans
cg01403504_MNX1	0.000504992	0.000709918	-0.593749132	M1	Female	trans
cg07744114_UNQ6494	0.000504993	0.000709918	-0.539444935	M1	Female	trans
cg11547110_GBP3	0.000504993	0.000709918	-0.395406853	M1	Female	trans
cg13127920_ENSG00000234997	0.000504994	0.000709918	-0.427540297	M1	Female	trans
cg04099454_DUSP28	0.000504995	0.00070992	-0.430110399	M1	Female	trans
cg21721718_TSPAN19	0.000504997	0.00070992	0.424135222	M1	Female	trans
cg17975895_TMEM239	0.000504997	0.00070992	-0.402468641	M1	Female	trans
cg22374940_RNU6-1254P	0.000504999	0.000709921	0.465070347	M1	Female	trans
cg08574629_KRT18P24	0.000505	0.000709922	-0.565429046	M1	Female	trans
cg11995490_RPS6KA6	0.000505002	0.000709924	-0.453704914	M1	Female	trans
cg25953919_NXF3	0.000505003	0.000709924	-0.406255447	M1	Female	trans
cg09817248_ENSG00000229977	0.000505005	0.000709924	0.227525322	M1	Female	trans
cg15541863_LINC01553	0.000505005	0.000709924	-0.459950035	M1	Female	trans
cg05601623_NMTRQ-TTG12-1	0.000505005	0.000709924	0.300051127	M1	Female	trans
cg05601623_ENSG00000230187	0.000505005	0.000709924	0.469081728	M1	Female	trans
cg00171290_MROH3P	0.000505006	0.000709924	-0.317009194	M1	Female	trans
cg20602786_CCT8L2	0.000505007	0.000709924	-0.591553999	M1	Female	trans
cg17454173_ACAP2-IT1	0.000505007	0.000709925	-0.405043228	M1	Female	trans
cg00340919_RFX6	0.00050501	0.000709927	-0.192932905	M1	Female	trans
cg20620047_ENSG00000236501	0.00050501	0.000709927	0.366880974	M1	Female	trans
cg04136018_TUBAL3	0.000505012	0.000709928	0.440801566	M1	Female	trans
cg11569379_ENSG00000205596	0.000505015	0.000709931	-0.488940411	M1	Female	trans
cg20488913_ENSG00000217805	0.000505017	0.000709934	-0.331239357	M1	Female	trans
cg15542496_WAS	0.000505018	0.000709934	-0.449557539	M1	Female	trans
cg08894280_Metazoa_SRP	0.000505019	0.000709934	-0.280984322	M1	Female	trans
cg06482498_SYT7	0.000505021	0.000709936	0.390308179	M1	Female	trans
cg25479656_KIAA1755	0.000505022	0.000709937	-0.364498643	M1	Female	trans
cg07917878_ENSG00000223795	0.000505023	0.000709937	-0.850013763	M1	Female	trans
cg23647554_IGLV4-3	0.000505027	0.000709941	-0.407427487	M1	Female	trans
cg22162544_ENSG00000224366	0.00050503	0.000709945	0.319260242	M1	Female	trans
cg15644305_P2RY10	0.000505034	0.000709949	-0.340698585	M1	Female	trans
cg00169694_ENSG00000200294	0.000505037	0.000709952	-0.31543791	M1	Female	trans
cg16601957_CKS2	0.000505039	0.000709954	-0.46173446	M1	Female	trans
cg17958291_CLCN6	0.000505044	0.00070996	-0.44417062	M1	Female	trans
cg10856455_DCD	0.000505044	0.00070996	0.703979206	M1	Female	trans
cg17348856_RNASEH1P2	0.000505045	0.00070996	-0.385045735	M1	Female	trans
cg04678902_ENSG00000234019	0.000505046	0.00070996	-0.475622302	M1	Female	trans
cg18424841_CFL1P7	0.000505048	0.00070996	-0.321203886	M1	Female	trans
cg07917878_RPL9P31	0.000505048	0.00070996	-0.773534655	M1	Female	trans
cg20370576_ENSG00000226990	0.000505049	0.00070996	0.568999678	M1	Female	trans
cg11282828_ENSG00000229399	0.00050505	0.000709961	-0.515014716	M1	Female	trans
cg14014665_CORO2A	0.00050505	0.000709961	0.398592735	M1	Female	trans
cg13703714_RPL4P4	0.000505051	0.000709962	-0.41850739	M1	Female	trans
cg27536188_UNC5B	0.000505054	0.000709964	-0.498202969	M1	Female	trans
cg14815329_ZNF701	0.000505055	0.000709964	-0.383527434	M1	Female	trans
cg01817521_TRAF2	0.000505055	0.000709964	-0.427625677	M1	Female	trans
cg10601372_DYNLT3P2	0.000505056	0.000709965	-0.306258311	M1	Female	trans
cg08355260_TSGA10IP	0.000505058	0.000709965	-0.479161034	M1	Female	trans
cg07439594_ENSG00000230404	0.000505059	0.000709966	-0.775943125	M1	Female	trans
cg08894280_NLRC4	0.00050506	0.000709966	-0.429544602	M1	Female	trans
cg24186114_ENSG00000187229	0.000505061	0.000709966	-0.489569183	M1	Female	trans
cg25570278_U3	0.000505062	0.000709966	-0.412797407	M1	Female	trans
cg02982951_MEMO1P2	0.000505062	0.000709966	-0.352959782	M1	Female	trans
cg02922689_ZNF37BP	0.000505063	0.000709966	-0.438799283	M1	Female	trans
cg21052958_HSPA8P1	0.000505063	0.000709966	-0.391015249	M1	Female	trans
cg06736785_C12orf57	0.000505067	0.00070997	-0.50065083	M1	Female	trans
cg04271445_MTA3P1	0.000505069	0.000709972	-0.432915678	M1	Female	trans
cg23238869_LDHBP1	0.000505076	0.000709982	-0.320003217	M1	Female	trans
cg20214135_ENSG00000229672	0.000505078	0.000709983	-0.561370321	M1	Female	trans
cg12398261_ZNF619P1	0.000505081	0.000709986	-0.290665218	M1	Female	trans
cg16569309_TREML2	0.000505083	0.000709988	-0.611980252	M1	Female	trans
cg18687588_H3P26	0.000505083	0.000709988	-0.346348267	M1	Female	trans
cg15326161_CHCHD4P4	0.000505085	0.00070999	-0.383314633	M1	Female	trans
cg04544994_RPS12P23	0.000505086	0.00070999	-0.679501195	M1	Female	trans
cg06400006_RNU5E-5P	0.000505089	0.000709992	-0.19750954	M1	Female	trans
cg15542496_MTNR1A	0.00050509	0.000709992	-0.364572162	M1	Female	trans
cg21888978_TMEM150B	0.00050509	0.000709992	-0.432342653	M1	Female	trans
cg20744163_TRPC7	0.000505091	0.000709992	-0.31505556	M1	Female	trans
cg22177175_ACSBG2	0.000505091	0.000709992	-0.412892012	M1	Female	trans
cg23421896_GFAP	0.000505092	0.000709992	-0.417897566	M1	Female	trans
cg04544994_ENSG00000223911	0.000505092	0.000709992	-0.591460667	M1	Female	trans
cg00326788_MIR124-3	0.000505095	0.000709994	-0.486332117	M1	Female	trans
cg10185835_ARPP19P1	0.000505096	0.000709995	-0.445054994	M1	Female	trans
cg22550042_CNOT7P2	0.000505096	0.000709995	-0.377510991	M1	Female	trans
cg19585707_HYAL1	0.000505103	0.000710004	-0.373285107	M1	Female	trans
cg14878131_LINC00265-2P	0.000505104	0.000710004	-0.426871926	M1	Female	trans
cg22606224_ENSG00000222032	0.000505106	0.000710006	0.571065256	M1	Female	trans
cg07355514_CD209	0.000505108	0.000710007	0.504848525	M1	Female	trans
cg04299170_HS6ST1	0.000505111	0.00071001	0.430368748	M1	Female	trans
cg20391606_ENSG00000236864	0.000505111	0.00071001	0.587956001	M1	Female	trans
cg00199007_EEF1D	0.000505112	0.00071001	-0.446864947	M1	Female	trans
cg20225678_BOLL	0.000505113	0.00071001	-0.404620354	M1	Female	trans
cg17839232_OR2X1P	0.000505113	0.00071001	-0.526373699	M1	Female	trans
cg23422587_KCNMB3	0.000505113	0.00071001	0.407181574	M1	Female	trans
cg17557172_RPL29P22	0.000505116	0.000710012	0.317382125	M1	Female	trans
cg13806489_ENSG00000243081	0.000505117	0.000710013	-0.559199433	M1	Female	trans
cg25531986_RNU6-801P	0.000505117	0.000710013	0.56305065	M1	Female	trans
cg23328066_ENSG00000224865	0.000505119	0.000710014	0.439245541	M1	Female	trans
cg01000602_ENSG00000213620	0.000505121	0.000710016	-0.438084878	M1	Female	trans
cg04489586_PTMAP3	0.000505122	0.000710016	0.323994885	M1	Female	trans
cg14260773_LNCARSR	0.000505123	0.000710016	-0.31712982	M1	Female	trans
cg21291856_RPL37AP8	0.000505126	0.00071002	-0.46977921	M1	Female	trans
cg19111078_DDX19A	0.000505127	0.00071002	-0.411999424	M1	Female	trans
cg19763463_SETP14	0.000505127	0.00071002	-0.458786415	M1	Female	trans
cg06899226_ENSG00000217195	0.000505128	0.00071002	-0.368921788	M1	Female	trans
cg05828971_PHLDB2	0.000505128	0.00071002	-0.735348461	M1	Female	trans
cg23244913_ADGB	0.000505131	0.000710023	0.462147405	M1	Female	trans
cg02096758_SPATA45	0.000505136	0.000710029	-0.616130349	M1	Female	trans
cg16187147_SIRT4	0.000505137	0.000710029	0.514725503	M1	Female	trans
cg01665243_ENSG00000229625	0.000505138	0.00071003	0.462991638	M1	Female	trans
cg11341215_PWWP3B	0.00050514	0.000710032	-0.360598296	M1	Female	trans
cg13150171_GJA8	0.000505142	0.000710034	-0.327094028	M1	Female	trans
cg01263901_RNU6-438P	0.000505143	0.000710034	0.447839378	M1	Female	trans
cg15099537_TNS1-AS1	0.000505149	0.000710041	-0.489289012	M1	Female	trans
cg12412495_SPINK8	0.00050515	0.000710042	0.53688985	M1	Female	trans
cg05502445_AMDHD1	0.000505152	0.000710044	-0.5696322	M1	Female	trans
cg10723869_GEMIN2	0.000505157	0.000710049	-0.68158366	M1	Female	trans
cg06620353_SPINK5	0.000505159	0.000710051	-0.461552772	M1	Female	trans
cg27342587_IZUMO2	0.00050516	0.000710053	-0.50823366	M1	Female	trans
cg24202000_ENSG00000231681	0.000505163	0.000710055	-0.498448072	M1	Female	trans
cg19653415_GOLGA8F	0.000505164	0.000710057	-0.329940908	M1	Female	trans
cg15408512_RYR2	0.000505167	0.00071006	-0.363594761	M1	Female	trans
cg10608169_TRAV8-4	0.000505173	0.000710067	0.526058486	M1	Female	trans
cg08597142_MIR183	0.000505176	0.000710068	-0.483441251	M1	Female	trans
cg02168792_ENSG00000240774	0.000505176	0.000710068	-0.553623308	M1	Female	trans
cg03397234_SPRY4-AS1	0.000505176	0.000710068	0.37153577	M1	Female	trans
cg04799859_ENSG00000236393	0.000505177	0.000710068	-0.51405145	M1	Female	trans
cg05162456_USP17L13	0.000505177	0.000710068	-0.539077105	M1	Female	trans
cg15031917_TOX3	0.000505178	0.000710068	0.382403893	M1	Female	trans
cg13180315_RNU1-63P	0.000505178	0.000710068	0.387690995	M1	Female	trans
cg12420787_ERICH6	0.000505179	0.000710068	-0.365799316	M1	Female	trans
cg06103928_ADGRV1	0.00050518	0.000710069	-0.314607456	M1	Female	trans
cg18976191_FRY-AS1	0.000505182	0.000710069	-0.298577684	M1	Female	trans
cg01824284_ESPL1	0.000505182	0.000710069	-0.392439635	M1	Female	trans
cg21298523_OR6V1	0.000505184	0.000710071	0.35077104	M1	Female	trans
cg19693276_MPC1L	0.000505185	0.000710071	-0.707951613	M1	Female	trans
cg27368538_GALNTL6	0.000505185	0.000710071	-0.40595492	M1	Female	trans
cg26872792_SNORD94	0.000505187	0.000710072	0.470657037	M1	Female	trans
cg13762257_ENSG00000236468	0.000505188	0.000710072	0.557107919	M1	Female	trans
cg19082069_ENSG00000237250	0.000505188	0.000710072	-0.493936782	M1	Female	trans
cg09684998_TNF	0.000505189	0.000710072	-0.473951818	M1	Female	trans
cg23209353_PXT1	0.000505189	0.000710072	-0.432323622	M1	Female	trans
cg04590464_GRPR	0.000505189	0.000710072	-0.553241554	M1	Female	trans
cg17556150_GPR176	0.000505192	0.000710075	-0.404700681	M1	Female	trans
cg05779660_ENSG00000237947	0.000505197	0.000710079	0.674579295	M1	Female	trans
cg17202840_ENSG00000227192	0.000505198	0.000710079	-0.467559233	M1	Female	trans
cg17792994_HTN3	0.000505198	0.000710079	-0.195794444	M1	Female	trans
cg07722359_DDX43P3	0.000505198	0.000710079	-0.357607709	M1	Female	trans
cg25613667_IGLV1-51	0.000505199	0.00071008	0.328392388	M1	Female	trans
cg23745161_TBX20	0.000505201	0.000710081	-0.403461592	M1	Female	trans
cg04208996_SNRNP48	0.000505204	0.000710084	-0.492293906	M1	Female	trans
cg15166583_ASPN	0.000505205	0.000710084	-0.461599893	M1	Female	trans
cg12500767_FAM182A	0.000505205	0.000710084	-0.460205213	M1	Female	trans
cg11074353_ACTG1P20	0.000505207	0.000710085	-0.390626081	M1	Female	trans
cg25655482_LINC00973	0.000505207	0.000710085	-0.246977223	M1	Female	trans
cg11530262_AKAP1	0.000505208	0.000710085	-0.569926582	M1	Female	trans
cg18343923_GPR82	0.00050521	0.000710088	-0.521366124	M1	Female	trans
cg22159430_PTGDR2	0.000505211	0.000710088	-0.323413923	M1	Female	trans
cg22352554_CILP2	0.000505212	0.000710088	-0.372379658	M1	Female	trans
cg04750027_RPL36A	0.000505214	0.00071009	-0.424972386	M1	Female	trans
cg23976437_ENSG00000213956	0.000505224	0.000710102	-0.401316813	M1	Female	trans
cg21485150_APOBEC3H	0.000505225	0.000710102	0.424240137	M1	Female	trans
cg02096758_ENSG00000236846	0.000505228	0.000710107	-0.518165336	M1	Female	trans
cg20415643_RPL36AP39	0.000505229	0.000710107	-0.541124116	M1	Female	trans
cg09623464_RNU6-588P	0.000505231	0.000710108	-0.515845804	M1	Female	trans
cg14821409_NR1H4	0.000505232	0.000710109	-0.490894205	M1	Female	trans
cg17693656_OR2J4P	0.000505235	0.000710113	-0.598361114	M1	Female	trans
cg20375654_SPC24	0.000505236	0.000710113	-0.435755107	M1	Female	trans
cg19761267_LPO	0.000505238	0.000710114	-0.261165506	M1	Female	trans
cg03741931_RPL27P8	0.000505239	0.000710115	-0.356867123	M1	Female	trans
cg03220912_ZNF189	0.000505239	0.000710115	-0.397364053	M1	Female	trans
cg08951931_IGLV3-12	0.000505241	0.000710116	0.660258328	M1	Female	trans
cg06736785_ZNF341	0.000505242	0.000710116	-0.462809842	M1	Female	trans
cg21202551_B3GNT6	0.000505243	0.000710116	-0.541737364	M1	Female	trans
cg15952045_ENSG00000229261	0.000505243	0.000710116	0.503564151	M1	Female	trans
cg21834824_TIAM1	0.000505245	0.000710117	-0.545292541	M1	Female	trans
cg14630424_RN7SL369P	0.000505246	0.000710117	0.340072847	M1	Female	trans
cg06001654_ENSG00000235862	0.000505247	0.000710117	-0.539793214	M1	Female	trans
cg20600515_PLSCR3	0.000505249	0.000710117	0.465747906	M1	Female	trans
cg21143896_NOS1	0.00050525	0.000710117	-0.443825065	M1	Female	trans
cg23987549_IGHD3-16	0.00050525	0.000710117	0.244384657	M1	Female	trans
cg01549082_ENSG00000197476	0.000505253	0.000710117	-0.371232354	M1	Female	trans
cg13914612_RNU6ATAC33P	0.000505255	0.000710117	-0.534138679	M1	Female	trans
cg07173972_ITCH-IT1	0.000505255	0.000710117	0.355177038	M1	Female	trans
cg20505445_MIR33B	0.000505256	0.000710117	-0.415954271	M1	Female	trans
cg12600174_IPMK	0.000505256	0.000710117	0.447522404	M1	Female	trans
cg01817521_CEP128	0.000505256	0.000710117	0.401713555	M1	Female	trans
cg05516136_RNU6-174P	0.000505257	0.000710117	0.54134981	M1	Female	trans
cg05874523_RNA5SP126	0.00050526	0.000710117	-0.442959146	M1	Female	trans
cg19653415_FTH1P3	0.000505263	0.000710117	-0.327836438	M1	Female	trans
cg15215519_SPAG11B	0.000505263	0.000710117	-0.564870623	M1	Female	trans
cg15215519_SPAG11A	0.000505263	0.000710117	-0.564870623	M1	Female	trans
cg04279695_PIMREGP1	0.000505264	0.000710117	0.301256883	M1	Female	trans
cg00558219_IGLV3-12	0.000505264	0.000710117	-0.556514708	M1	Female	trans
cg19276014_LINC01516	0.000505265	0.000710117	-0.439053746	M1	Female	trans
cg22707239_SMR3A	0.000505266	0.000710117	0.534335435	M1	Female	trans
cg02899219_RBMXL2	0.000505266	0.000710117	-0.464317639	M1	Female	trans
cg24429037_AGKP1	0.000505266	0.000710117	-0.412154457	M1	Female	trans
cg03703960_LINC01142	0.000505266	0.000710117	-0.216256992	M1	Female	trans
cg03703960_CSPG4P4Y	0.000505266	0.000710117	-0.373635175	M1	Female	trans
cg03703960_ENSG00000225477	0.000505266	0.000710117	-0.306216582	M1	Female	trans
cg03703960_ENSG00000240627	0.000505266	0.000710117	-0.266193956	M1	Female	trans
cg03703960_DEFB131A	0.000505266	0.000710117	-0.373635175	M1	Female	trans
cg03703960_NME2P3	0.000505266	0.000710117	-0.526439258	M1	Female	trans
cg03703960_VN1R6P	0.000505266	0.000710117	-0.526439258	M1	Female	trans
cg03703960_ENSG00000200969	0.000505266	0.000710117	-0.526439258	M1	Female	trans
cg03703960_ENSG00000226973	0.000505266	0.000710117	-0.526439258	M1	Female	trans
cg03703960_ENSG00000227062	0.000505266	0.000710117	-0.526439258	M1	Female	trans
cg03057764_OR6F1	0.000505267	0.000710117	-0.403312998	M1	Female	trans
cg05001330_PSMB11	0.000505268	0.000710117	-0.4597985	M1	Female	trans
cg02682924_RPS15AP28	0.000505268	0.000710117	-0.39315347	M1	Female	trans
cg05260298_ENSG00000226640	0.00050527	0.000710117	-0.432636242	M1	Female	trans
cg15335251_ADAM11	0.00050527	0.000710117	-0.569864481	M1	Female	trans
cg25527627_SNF8P1	0.00050527	0.000710117	-0.367403175	M1	Female	trans
cg25934673_LINC01729	0.000505272	0.000710117	-0.445096135	M1	Female	trans
cg18087761_GSTO1	0.000505272	0.000710117	-0.448633708	M1	Female	trans
cg24180723_ENSG00000240441	0.000505272	0.000710117	0.488635243	M1	Female	trans
cg06491827_NBPF7	0.000505273	0.000710117	-0.514645948	M1	Female	trans
cg09391279_KCNK15	0.000505274	0.000710117	-0.474711418	M1	Female	trans
cg01274643_TRAV6	0.000505275	0.000710117	0.51005395	M1	Female	trans
cg11600594_SLC9B1P4	0.000505275	0.000710117	-0.442913927	M1	Female	trans
cg26594488_TYMS	0.000505275	0.000710117	-0.462697333	M1	Female	trans
cg05669210_HCG25	0.000505276	0.000710117	0.283913761	M1	Female	trans
cg04493778_NPTX1	0.000505277	0.000710117	-0.233731145	M1	Female	trans
cg09695851_RPS20P2	0.000505278	0.000710117	0.393535442	M1	Female	trans
cg18222865_ACTBP1	0.000505279	0.000710117	-0.379658232	M1	Female	trans
cg09162333_PIGQ	0.000505279	0.000710117	-0.482054243	M1	Female	trans
cg13320413_MRGPRX4	0.000505284	0.000710124	-0.362445564	M1	Female	trans
cg27599856_FRY	0.000505285	0.000710124	-0.343076133	M1	Female	trans
cg27399957_SMCO1	0.000505288	0.000710127	-0.605393058	M1	Female	trans
cg09653933_DUTP4	0.000505291	0.000710129	-0.542228431	M1	Female	trans
cg24301724_RNU6ATAC35P	0.000505291	0.000710129	0.593263582	M1	Female	trans
cg22631913_ORC1P1	0.000505292	0.00071013	0.503506451	M1	Female	trans
cg10803871_PUDPP3	0.000505294	0.000710131	-0.519508303	M1	Female	trans
cg15910024_LINC01219	0.000505294	0.000710131	-0.318013192	M1	Female	trans
cg18786324_CDY6P	0.000505296	0.000710133	-0.1906666	M1	Female	trans
cg25979180_ENSG00000233044	0.000505298	0.000710134	-0.323400883	M1	Female	trans
cg15440402_ENSG00000228827	0.000505299	0.000710134	-0.456368873	M1	Female	trans
cg07817055_REM1	0.0005053	0.000710134	-0.394825964	M1	Female	trans
cg22714776_SLC9B2	0.0005053	0.000710134	-0.395259345	M1	Female	trans
cg26202427_KCNAB1-AS2	0.000505301	0.000710135	-0.412918294	M1	Female	trans
cg15339249_RNU6-40P	0.000505301	0.000710135	0.347806583	M1	Female	trans
cg01172235_ENSG00000218073	0.000505304	0.000710137	-0.330124199	M1	Female	trans
cg04921068_ENSG00000236341	0.000505304	0.000710137	0.610407792	M1	Female	trans
cg13512005_MS4A5	0.000505306	0.000710139	0.443739516	M1	Female	trans
cg12821056_TCF7L1-IT1	0.00050531	0.000710141	-0.470304479	M1	Female	trans
cg02822089_LINC01449	0.000505311	0.000710141	-0.417007199	M1	Female	trans
cg23296665_OSTC	0.000505311	0.000710141	-0.866772719	M1	Female	trans
cg02062326_JAZF1-AS1	0.000505312	0.000710141	0.477814775	M1	Female	trans
cg22702814_SFT2D1	0.000505317	0.000710147	-0.347845714	M1	Female	trans
cg13362436_RAPH1	0.000505317	0.000710147	-0.496642389	M1	Female	trans
cg27465654_LINC02249	0.000505318	0.000710147	-1.607014784	M1	Female	trans
cg14026485_ALDH1B1	0.000505324	0.000710153	0.591954349	M1	Female	trans
cg02062326_ENSG00000243349	0.000505324	0.000710153	0.546232873	M1	Female	trans
cg12877532_CD180	0.000505325	0.000710153	-0.256598595	M1	Female	trans
cg05463525_MIR124-3	0.000505326	0.000710153	-0.48675858	M1	Female	trans
cg16936864_SLC7A3	0.000505326	0.000710153	-0.323988595	M1	Female	trans
cg11390628_DKK4	0.000505327	0.000710153	-0.661597265	M1	Female	trans
cg06322601_C11orf68	0.000505329	0.000710155	-0.381532126	M1	Female	trans
cg24164284_ENSG00000202059	0.00050533	0.000710155	-0.378516329	M1	Female	trans
cg17753090_NEUROG3	0.000505333	0.000710159	-0.632523764	M1	Female	trans
cg21201401_RNU6-563P	0.000505334	0.000710159	0.345379464	M1	Female	trans
cg03220912_C5orf51	0.000505336	0.000710161	-0.413467081	M1	Female	trans
cg11916219_ENSG00000213959	0.000505339	0.000710164	0.216862205	M1	Female	trans
cg09097839_RNA5SP166	0.000505339	0.000710164	-0.304711507	M1	Female	trans
cg23024913_CTAGE3P	0.000505341	0.000710165	-0.287925182	M1	Female	trans
cg12474980_FCRL3	0.000505341	0.000710165	-0.181297867	M1	Female	trans
cg19111078_HSPA12B	0.000505342	0.000710165	-0.424475876	M1	Female	trans
cg19412031_GNA15	0.000505342	0.000710165	-0.455947789	M1	Female	trans
cg05372113_NEGR1	0.000505344	0.000710166	0.46127178	M1	Female	trans
cg24377657_SFI1	0.000505346	0.000710168	0.322294164	M1	Female	trans
cg00090697_ENSG00000181705	0.000505349	0.000710169	-0.291073631	M1	Female	trans
cg05218362_KRT83	0.000505349	0.000710169	-0.304583293	M1	Female	trans
cg00748431_HTR1E	0.00050535	0.000710169	-0.358880464	M1	Female	trans
cg09623464_CCDC178	0.00050535	0.000710169	-0.482146061	M1	Female	trans
cg11465192_IL21-AS1	0.00050535	0.000710169	-0.633009893	M1	Female	trans
cg18493502_LINC00410	0.000505351	0.000710169	-0.41082034	M1	Female	trans
cg09999324_RNA5SP240	0.000505352	0.000710169	-0.490062142	M1	Female	trans
cg02982951_GMFG	0.000505352	0.000710169	-0.372589209	M1	Female	trans
cg03272877_KRT28	0.000505354	0.000710171	0.397923787	M1	Female	trans
cg16242615_ENSG00000213067	0.000505357	0.000710174	0.397640414	M1	Female	trans
cg19703425_RN7SKP106	0.000505359	0.000710176	-0.395890029	M1	Female	trans
cg19412031_PLBD2	0.00050536	0.000710177	-0.408825727	M1	Female	trans
cg08414407_LINC00867	0.000505361	0.000710178	-0.643488485	M1	Female	trans
cg04900782_RNU6-474P	0.000505362	0.000710178	-0.915924966	M1	Female	trans
cg04025917_RNU6-318P	0.000505363	0.000710179	0.305570994	M1	Female	trans
cg19263847_MMACHC	0.000505365	0.000710179	-0.381253106	M1	Female	trans
cg09887955_RELA	0.000505366	0.000710181	-0.580285721	M1	Female	trans
cg20927800_PRSS40B	0.000505367	0.000710181	-0.477195718	M1	Female	trans
cg07900617_MTCL1	0.000505371	0.000710185	-0.535092122	M1	Female	trans
cg25079651_RPL35AP36	0.000505373	0.000710188	-0.49278374	M1	Female	trans
cg18811157_ENSG00000233708	0.000505377	0.000710189	-0.424813345	M1	Female	trans
cg07123865_ENSG00000242953	0.000505377	0.000710189	-0.424386446	M1	Female	trans
cg08266644_TMPRSS11GP	0.000505378	0.000710189	-0.553731296	M1	Female	trans
cg24245601_FAM90A13P	0.000505378	0.000710189	-0.54724009	M1	Female	trans
cg13978534_KIF2C	0.000505379	0.000710189	0.378670597	M1	Female	trans
cg20476087_LINC01446	0.000505379	0.000710189	0.49817183	M1	Female	trans
cg11091734_CREBBP	0.000505382	0.000710191	-0.348506451	M1	Female	trans
cg08266644_MED6P1	0.000505382	0.000710191	-0.510753983	M1	Female	trans
cg08550317_HSPE1P22	0.000505385	0.000710195	-0.418581218	M1	Female	trans
cg02768760_CRACDL	0.000505387	0.000710195	-0.403793351	M1	Female	trans
cg11316131_GPR158-AS1	0.000505387	0.000710195	0.700408781	M1	Female	trans
cg09022213_CACNA1S	0.000505388	0.000710196	0.525687388	M1	Female	trans
cg27357675_FGF19	0.000505389	0.000710197	-0.037401875	M1	Female	trans
cg15593298_CFAP300	0.000505394	0.000710199	0.52726835	M1	Female	trans
cg10842456_RN7SL741P	0.000505394	0.000710199	-0.389336666	M1	Female	trans
cg14781700_TEX50	0.000505394	0.000710199	-0.393169482	M1	Female	trans
cg05232852_TERF1P2	0.000505395	0.000710199	-0.417827149	M1	Female	trans
cg02546601_HMX1	0.000505395	0.000710199	-0.422824893	M1	Female	trans
cg15712821_TRAV12-3	0.000505396	0.000710199	-0.324824369	M1	Female	trans
cg11773558_ENSG00000214883	0.000505396	0.000710199	-0.52185883	M1	Female	trans
cg06544239_UTF1	0.000505396	0.000710199	-0.345502581	M1	Female	trans
cg21546742_ENSG00000229961	0.000505397	0.0007102	-0.466922052	M1	Female	trans
cg15166583_ENSG00000231961	0.0005054	0.000710202	-0.456892282	M1	Female	trans
cg09623464_ATF6	0.0005054	0.000710202	-0.482772067	M1	Female	trans
cg16189113_ENSG00000228015	0.000505403	0.000710204	0.765947694	M1	Female	trans
cg27027069_CYP2A13	0.000505404	0.000710204	-0.477444966	M1	Female	trans
cg20290983_CLDN2	0.000505405	0.000710204	0.376106881	M1	Female	trans
cg17181840_SPEM1	0.000505405	0.000710204	0.331794165	M1	Female	trans
cg13565400_RPS2P17	0.000505407	0.000710206	0.396546645	M1	Female	trans
cg26081710_OR2T35	0.000505408	0.000710207	-0.449538103	M1	Female	trans
cg24405307_RPL3P8	0.00050541	0.000710208	0.458842823	M1	Female	trans
cg02096758_MEIS1	0.00050541	0.000710208	-0.537053368	M1	Female	trans
cg19432688_ERHP2	0.000505412	0.000710209	-0.35633673	M1	Female	trans
cg10915301_EDAR	0.000505412	0.000710209	0.463713025	M1	Female	trans
cg17414101_SLC41A2	0.000505416	0.000710214	0.40683008	M1	Female	trans
cg18766939_NMNAT1P3	0.000505417	0.000710214	-0.267353651	M1	Female	trans
cg17467525_ASIC4-AS1	0.000505417	0.000710214	0.413763244	M1	Female	trans
cg06259339_EEF1A1P41	0.000505418	0.000710214	-0.470263371	M1	Female	trans
cg18955295_OR5P3	0.000505418	0.000710214	-0.359949459	M1	Female	trans
cg22751099_ADGRG6	0.000505423	0.000710215	-0.377463947	M1	Female	trans
cg25959474_ENSG00000237888	0.000505424	0.000710215	-0.496630456	M1	Female	trans
cg02427933_ENSG00000225214	0.000505424	0.000710215	0.472939088	M1	Female	trans
cg15197135_LRRC1	0.000505426	0.000710215	-0.352875644	M1	Female	trans
cg11148883_SCGB1D2	0.000505428	0.000710215	-0.299747234	M1	Female	trans
cg16436181_CPA4	0.000505429	0.000710215	-0.460743268	M1	Female	trans
cg16119493_PDIA3P2	0.000505431	0.000710215	0.391752758	M1	Female	trans
cg22806076_GAPDHP32	0.000505432	0.000710215	-0.544042394	M1	Female	trans
cg00519069_RNU6-984P	0.000505432	0.000710215	0.51225869	M1	Female	trans
cg07355514_TRBC2	0.000505433	0.000710215	0.495383974	M1	Female	trans
cg02902649_SIDT1-AS1	0.000505435	0.000710215	-0.479504945	M1	Female	trans
cg09227800_AK4P5	0.000505435	0.000710215	-0.576501645	M1	Female	trans
cg11880551_ENSG00000236864	0.000505436	0.000710215	-0.523100686	M1	Female	trans
cg01895649_AFAP1	0.000505438	0.000710215	-0.492858795	M1	Female	trans
cg16599577_RPS17P14	0.000505438	0.000710215	-0.547998783	M1	Female	trans
cg22060161_MIR103A2	0.00050544	0.000710215	0.438397013	M1	Female	trans
cg26486246_SPATA3-AS1	0.00050544	0.000710215	-0.420838497	M1	Female	trans
cg20689962_RNU6-926P	0.000505441	0.000710215	0.512903873	M1	Female	trans
cg12149851_USP9YP14	0.000505443	0.000710215	-0.588103857	M1	Female	trans
cg05177263_DDX39AP1	0.000505446	0.000710215	-0.589095501	M1	Female	trans
cg05960508_RNU6-553P	0.000505447	0.000710215	-0.551035217	M1	Female	trans
cg00714597_RPL7AP73	0.000505448	0.000710215	-0.563520827	M1	Female	trans
cg13935206_RPL21P126	0.00050545	0.000710215	-0.366044138	M1	Female	trans
cg23024913_RN7SKP29	0.00050545	0.000710215	-0.368691566	M1	Female	trans
cg08522734_OTOS	0.000505453	0.000710215	-0.41437887	M1	Female	trans
cg08522734_ENSG00000232958	0.000505453	0.000710215	-0.235633661	M1	Female	trans
cg08522734_RNU6-627P	0.000505453	0.000710215	-0.617462111	M1	Female	trans
cg08522734_RNU1-76P	0.000505453	0.000710215	-0.617462111	M1	Female	trans
cg08522734_LINC01626	0.000505453	0.000710215	-0.617462111	M1	Female	trans
cg08522734_FABP12P1	0.000505453	0.000710215	-0.617462111	M1	Female	trans
cg08522734_NTM-IT	0.000505453	0.000710215	-0.438237766	M1	Female	trans
cg08522734_DEFB128	0.000505453	0.000710215	-0.617462111	M1	Female	trans
cg08522734_FGF7P2	0.000505453	0.000710215	-0.120393173	M1	Female	trans
cg08522734_RN7SL305P	0.000505453	0.000710215	-0.438237766	M1	Female	trans
cg08522734_ENSG00000228167	0.000505453	0.000710215	-0.617462111	M1	Female	trans
cg08522734_ENSG00000229013	0.000505453	0.000710215	-0.617462111	M1	Female	trans
cg08522734_ENSG00000234638	0.000505453	0.000710215	-0.617462111	M1	Female	trans
cg19432688_EDN2	0.000505454	0.000710215	-0.240751921	M1	Female	trans
cg10976219_LMLN-AS1	0.000505455	0.000710215	-0.976683455	M1	Female	trans
cg14995921_ENSG00000108516	0.000505455	0.000710215	-0.426966465	M1	Female	trans
cg14995921_MRPS18BP1	0.000505455	0.000710215	-0.368842848	M1	Female	trans
cg14995921_MTND5P30	0.000505455	0.000710215	-0.519687031	M1	Female	trans
cg14995921_RNU1-18P	0.000505455	0.000710215	-0.30228898	M1	Female	trans
cg14995921_MT4	0.000505455	0.000710215	-0.368842848	M1	Female	trans
cg14995921_RN7SL705P	0.000505455	0.000710215	-0.519687031	M1	Female	trans
cg14995921_HMGN1P32	0.000505455	0.000710215	-0.30228898	M1	Female	trans
cg14995921_MRPS16P2	0.000505455	0.000710215	-0.519687031	M1	Female	trans
cg14995921_ENSG00000228790	0.000505455	0.000710215	-0.519687031	M1	Female	trans
cg14995921_ENSG00000230977	0.000505455	0.000710215	-0.368842848	M1	Female	trans
cg14995921_ENSG00000234441	0.000505455	0.000710215	-0.513232997	M1	Female	trans
cg14995921_ENSG00000234768	0.000505455	0.000710215	-0.519687031	M1	Female	trans
cg14995921_DPH3P2	0.000505455	0.000710215	-0.519687031	M1	Female	trans
cg14995921_ENSG00000239622	0.000505455	0.000710215	-0.368842848	M1	Female	trans
cg17591474_ELFN1	0.000505457	0.000710216	-0.484478371	M1	Female	trans
cg13527872_C1QTNF3	0.000505458	0.000710216	0.487834254	M1	Female	trans
cg23809394_TMC8	0.000505459	0.000710217	0.352567973	M1	Female	trans
cg21106418_RNY1P16	0.00050546	0.000710217	-0.351660989	M1	Female	trans
cg01391681_DRP2	0.00050546	0.000710217	1.365326798	M1	Female	trans
cg16526416_RPL7P30	0.000505461	0.000710217	0.649213046	M1	Female	trans
cg17600784_RNU5A-6P	0.000505462	0.000710217	-0.396258796	M1	Female	trans
cg09908042_RNU2-62P	0.000505462	0.000710217	-0.320263238	M1	Female	trans
cg06730002_PAFAH1B2P1	0.000505463	0.000710217	0.52019867	M1	Female	trans
cg02072018_GPR32	0.000505464	0.000710218	0.656584125	M1	Female	trans
cg06400006_RNA5SP308	0.000505465	0.000710218	-0.430861408	M1	Female	trans
cg11170217_CCDC38	0.000505466	0.000710218	-0.340503543	M1	Female	trans
cg11074353_HTN1	0.000505468	0.00071022	-0.457722599	M1	Female	trans
cg02046589_CLYBL-AS1	0.000505468	0.00071022	-0.346516436	M1	Female	trans
cg01086039_RNU6-177P	0.000505469	0.00071022	-0.58675359	M1	Female	trans
cg26872792_SNORA72	0.000505469	0.00071022	0.541221487	M1	Female	trans
cg19953290_EIF4A1P1	0.000505473	0.000710223	-0.464218311	M1	Female	trans
cg21237749_ENSG00000242795	0.000505476	0.000710228	-0.341165067	M1	Female	trans
cg19784873_RN7SL8P	0.000505477	0.000710228	-0.289058132	M1	Female	trans
cg07535191_C5orf38	0.000505479	0.00071023	0.509663895	M1	Female	trans
cg23244913_ARSI	0.00050548	0.00071023	-0.465548291	M1	Female	trans
cg09996245_COL2A1	0.000505482	0.00071023	-0.456982288	M1	Female	trans
cg17777432_FAM43A	0.000505482	0.00071023	-0.544188069	M1	Female	trans
cg01752322_LINC02625	0.000505483	0.000710231	-0.416077432	M1	Female	trans
cg14711243_RNU6-672P	0.000505484	0.000710232	0.403952913	M1	Female	trans
cg15139063_TACC1	0.000505487	0.000710235	-0.323598897	M1	Female	trans
cg02069524_FOXI3	0.000505488	0.000710236	-0.69179016	M1	Female	trans
cg12939989_KRTAP24-1	0.000505489	0.000710236	-0.304485516	M1	Female	trans
cg00384264_NAPEPLD	0.000505494	0.000710242	-0.344541473	M1	Female	trans
cg21178143_KRT12	0.000505495	0.000710242	-0.587508201	M1	Female	trans
cg24171294_KCTD11	0.000505496	0.000710242	-0.390564364	M1	Female	trans
cg14550076_ENSG00000233645	0.000505496	0.000710242	-0.391290078	M1	Female	trans
cg19761267_ENSG00000236452	0.000505499	0.000710245	-0.362779548	M1	Female	trans
cg19938179_ENSG00000243081	0.0005055	0.000710245	-0.514221189	M1	Female	trans
cg25421796_FAM86B2	0.0005055	0.000710245	-0.494172781	M1	Female	trans
cg09328960_MS4A14	0.000505501	0.000710245	-0.330536197	M1	Female	trans
cg27204205_ENSG00000219314	0.000505502	0.000710246	-0.478317084	M1	Female	trans
cg22259797_TRBV6-6	0.000505504	0.000710249	-0.399540665	M1	Female	trans
cg13938537_BEX5	0.000505507	0.000710252	-0.523540371	M1	Female	trans
cg20638896_BEST1	0.000505509	0.000710253	-0.732254097	M1	Female	trans
cg08616465_ENSG00000232738	0.000505515	0.000710259	-0.545646854	M1	Female	trans
cg24121069_ENSG00000236341	0.000505515	0.000710259	-0.471546189	M1	Female	trans
cg09080909_ENSG00000238158	0.000505516	0.000710259	-0.450479636	M1	Female	trans
cg19351336_LMO3	0.000505517	0.000710259	-0.443737208	M1	Female	trans
cg14669419_ENSG00000229509	0.000505518	0.000710259	-0.379225623	M1	Female	trans
cg06338987_NCCRP1	0.000505519	0.000710259	-0.417950568	M1	Female	trans
cg10723869_ACP6	0.000505519	0.000710259	-0.59672801	M1	Female	trans
cg09079173_DAAM2	0.000505519	0.000710259	0.536014781	M1	Female	trans
cg23878202_EIF1P1	0.00050552	0.000710259	-0.45033823	M1	Female	trans
cg01629873_LENG1	0.00050552	0.000710259	-0.548237736	M1	Female	trans
cg14725631_SNORD3J	0.000505521	0.000710259	-0.335384158	M1	Female	trans
cg18301136_KRT18P59	0.000505521	0.000710259	-0.42126534	M1	Female	trans
cg18438405_ENSG00000230829	0.000505522	0.000710259	-0.33205463	M1	Female	trans
cg25601460_BSX	0.000505522	0.000710259	-0.544997475	M1	Female	trans
cg23893635_ENSG00000225087	0.000505523	0.00071026	-0.476463608	M1	Female	trans
cg08897368_NR1H4	0.000505526	0.000710261	-0.517654439	M1	Female	trans
cg24630035_ACTBP7	0.000505526	0.000710261	-0.451110792	M1	Female	trans
cg12594546_ENSG00000212445	0.000505526	0.000710261	-0.544283948	M1	Female	trans
cg04738355_NANOGP10	0.000505527	0.000710261	-0.397805498	M1	Female	trans
cg20067334_RPL7AP52	0.000505528	0.000710261	0.477929448	M1	Female	trans
cg12377084_USP32P2	0.00050553	0.000710263	-0.620130955	M1	Female	trans
cg16140565_IGLV3-1	0.000505531	0.000710264	-0.290880687	M1	Female	trans
cg04266774_OR52Y1P	0.000505533	0.000710265	-0.679725764	M1	Female	trans
cg20393545_ENSG00000238015	0.000505535	0.000710266	-0.337662616	M1	Female	trans
cg12931756_C1orf94	0.000505536	0.000710266	-0.739890885	M1	Female	trans
cg15488978_FA2H	0.000505537	0.000710267	-0.542894375	M1	Female	trans
cg13871921_ENSG00000229601	0.000505541	0.000710271	-0.619320324	M1	Female	trans
cg26307193_C6orf99	0.000505541	0.000710271	-0.357965827	M1	Female	trans
cg10549973_AKR1C5P	0.000505542	0.000710271	0.498971962	M1	Female	trans
cg13427189_KLHL6	0.000505543	0.000710272	-0.532775676	M1	Female	trans
cg14030993_YEATS4	0.000505544	0.000710272	-0.489109004	M1	Female	trans
cg16319118_RNA5SP515	0.000505544	0.000710272	-0.603367184	M1	Female	trans
cg17366173_ENSG00000225002	0.000505546	0.000710273	-0.3443294	M1	Female	trans
cg15166583_SFMBT1	0.000505547	0.000710273	-0.483813902	M1	Female	trans
cg08859787_ACTBP1	0.000505548	0.000710274	-0.325520635	M1	Female	trans
cg20295071_P3H2-AS1	0.000505551	0.000710277	0.347329647	M1	Female	trans
cg20973649_PCDHA6	0.000505552	0.000710277	-0.423644221	M1	Female	trans
cg26329715_ZNF790	0.000505557	0.000710283	0.376035991	M1	Female	trans
cg06290904_SNORA77	0.00050556	0.000710287	0.428914946	M1	Female	trans
cg17593097_GCNT1P4	0.000505561	0.000710287	-0.547183558	M1	Female	trans
cg14732488_IFNA11P	0.000505562	0.000710288	-0.604131775	M1	Female	trans
cg04701257_CLCN1	0.000505565	0.000710291	-0.394247188	M1	Female	trans
cg21232401_RNU6-194P	0.000505566	0.000710291	-0.434863964	M1	Female	trans
cg18592093_ASCL5	0.000505566	0.000710291	-0.543377681	M1	Female	trans
cg02751273_CELF5	0.000505567	0.000710291	0.543625049	M1	Female	trans
cg16027775_MIR548F2	0.000505568	0.000710292	0.341064008	M1	Female	trans
cg19412031_MELTF	0.000505571	0.000710296	-0.4052064	M1	Female	trans
cg26613778_RN7SL717P	0.000505575	0.0007103	-0.599610243	M1	Female	trans
cg14386951_INHA	0.000505576	0.0007103	2.189157525	M1	Female	trans
cg12939989_ENSG00000243328	0.000505579	0.000710304	-0.3949088	M1	Female	trans
cg16122815_RN7SL504P	0.00050558	0.000710304	-0.453571843	M1	Female	trans
cg00333184_ENSG00000240265	0.000505586	0.000710312	-0.373644519	M1	Female	trans
cg16722318_TP73-AS3	0.000505587	0.000710312	-0.570459587	M1	Female	trans
cg14326991_MRPS31P2	0.000505587	0.000710312	-0.38736469	M1	Female	trans
cg19506623_CNR1	0.000505589	0.000710314	-0.270253313	M1	Female	trans
cg25050566_TTC39B	0.00050559	0.000710314	0.466186384	M1	Female	trans
cg11157765_ENSG00000242317	0.000505594	0.000710316	-0.363126502	M1	Female	trans
cg27399957_RNY1P14	0.000505594	0.000710316	-0.601616576	M1	Female	trans
cg27399957_LINC02771	0.000505594	0.000710316	-0.439067244	M1	Female	trans
cg07161827_PTH2R	0.000505594	0.000710316	-0.470278539	M1	Female	trans
cg09368836_LINC01650	0.000505596	0.000710318	-0.652908734	M1	Female	trans
cg23461216_SIPA1L3	0.000505598	0.000710318	-0.446744996	M1	Female	trans
cg26881268_MIR769	0.000505598	0.000710318	-0.578428703	M1	Female	trans
cg26329715_MLH3	0.000505599	0.000710319	0.393159736	M1	Female	trans
cg17031967_CDRT15P2	0.000505603	0.00071032	-0.378871486	M1	Female	trans
cg20313696_FAM168A	0.000505603	0.00071032	-0.518366922	M1	Female	trans
cg03170665_ZNF707	0.000505603	0.00071032	-0.499220219	M1	Female	trans
cg09760986_ENSG00000237343	0.000505604	0.00071032	-0.534394425	M1	Female	trans
cg05969218_P2RY10	0.000505604	0.00071032	0.453593659	M1	Female	trans
cg05472380_HOXB-AS4	0.000505604	0.00071032	-0.502554501	M1	Female	trans
cg26329715_CDK10	0.000505607	0.00071032	-0.39598874	M1	Female	trans
cg12446199_U3	0.000505608	0.00071032	-0.414572445	M1	Female	trans
cg01470456_ENSG00000227113	0.000505609	0.00071032	-0.958254002	M1	Female	trans
cg02854313_LINC00841	0.000505612	0.00071032	-0.350796001	M1	Female	trans
cg02854313_ENSG00000218561	0.000505612	0.00071032	-0.561476148	M1	Female	trans
cg02854313_PRAMEF2	0.000505612	0.00071032	-0.625886655	M1	Female	trans
cg02854313_RNA5-8SP5	0.000505612	0.00071032	-0.625886655	M1	Female	trans
cg02854313_BRI3P2	0.000505612	0.00071032	-0.625886655	M1	Female	trans
cg02854313_RN7SL601P	0.000505612	0.00071032	-0.625886655	M1	Female	trans
cg02854313_U3	0.000505612	0.00071032	-0.625886655	M1	Female	trans
cg02854313_ENSG00000234391	0.000505612	0.00071032	-0.625886655	M1	Female	trans
cg02854313_LINC02032	0.000505612	0.00071032	-0.270454012	M1	Female	trans
cg18668020_SFRP5	0.000505613	0.00071032	-0.493248	M1	Female	trans
cg09476440_RNA5SP68	0.000505614	0.00071032	-0.324327661	M1	Female	trans
cg25716065_DIPK1C	0.000505615	0.00071032	0.296428006	M1	Female	trans
cg25553128_SLC7A3	0.000505615	0.00071032	-0.347017189	M1	Female	trans
cg11367421_NUP35P2	0.000505616	0.00071032	-0.575781514	M1	Female	trans
cg10548700_TXLNG	0.000505617	0.00071032	0.386299882	M1	Female	trans
cg09080788_LRRC37A	0.000505617	0.00071032	-0.595124272	M1	Female	trans
cg22203300_TREX2	0.000505617	0.00071032	-0.958320995	M1	Female	trans
cg07737292_DRD5P2	0.000505618	0.00071032	-0.543308177	M1	Female	trans
cg05862039_ENSG00000227192	0.00050562	0.000710323	-0.366954937	M1	Female	trans
cg22052566_DPYD-IT1	0.000505623	0.000710326	0.675942761	M1	Female	trans
cg13057239_RPL32P16	0.000505625	0.000710327	0.453682135	M1	Female	trans
cg20799917_H2BW2	0.000505629	0.000710332	0.420222742	M1	Female	trans
cg03332734_CBR1	0.00050563	0.000710333	-0.331121456	M1	Female	trans
cg11466832_RPS20P2	0.00050563	0.000710333	0.399987131	M1	Female	trans
cg03775628_OR51I1	0.000505632	0.000710334	-0.362881639	M1	Female	trans
cg07275606_FAM170B	0.000505633	0.000710335	-0.447312883	M1	Female	trans
cg27065225_UBTFL8	0.000505636	0.000710337	-0.510872469	M1	Female	trans
cg03171710_RPS15AP12	0.000505636	0.000710337	-0.490495585	M1	Female	trans
cg25040746_CORO1A	0.000505637	0.000710337	-0.504227701	M1	Female	trans
cg18493115_TRIM54	0.000505638	0.000710338	-0.404492112	M1	Female	trans
cg06627950_KIF23	0.00050564	0.00071034	-0.431820714	M1	Female	trans
cg09861450_ENSG00000215586	0.000505641	0.00071034	0.492225137	M1	Female	trans
cg24305584_SLAMF1	0.000505643	0.000710342	0.393627244	M1	Female	trans
cg15418509_KRTAP21-4P	0.000505644	0.000710343	-0.50172458	M1	Female	trans
cg14332079_ATP6V1G1P3	0.000505646	0.000710345	0.561991475	M1	Female	trans
cg08471588_ENSG00000226089	0.000505649	0.000710347	-0.871473499	M1	Female	trans
cg20657843_SUSD2	0.000505649	0.000710347	-0.347395809	M1	Female	trans
cg07139794_SNORA10B	0.00050565	0.000710347	-0.463468755	M1	Female	trans
cg17431460_TNS4	0.00050565	0.000710347	-0.429318676	M1	Female	trans
cg01117061_PITX2	0.000505652	0.000710348	0.34908433	M1	Female	trans
cg03431957_ENSG00000184188	0.000505653	0.000710349	-0.237267984	M1	Female	trans
cg05918733_SNORA48B	0.000505654	0.000710349	-0.423357697	M1	Female	trans
cg02930518_GPLD1	0.000505658	0.000710353	-0.54399978	M1	Female	trans
cg12571007_NBPF1	0.000505659	0.000710354	-0.317511855	M1	Female	trans
cg17729836_C5orf38	0.000505661	0.000710355	-0.480575194	M1	Female	trans
cg22626897_SERPINB5	0.000505661	0.000710355	-0.431580879	M1	Female	trans
cg17806041_ENSG00000179755	0.000505665	0.00071036	-0.498408521	M1	Female	trans
cg03859614_BTN3A1	0.000505666	0.00071036	-0.395608581	M1	Female	trans
cg16366483_ENSG00000231324	0.000505667	0.000710361	-0.514485216	M1	Female	trans
cg24304928_BAZ1A	0.000505667	0.000710361	-0.368833024	M1	Female	trans
cg10552603_OR11H6	0.000505669	0.000710361	-0.396828108	M1	Female	trans
cg03702660_DCAF8L2	0.00050567	0.000710361	-0.229690384	M1	Female	trans
cg10973241_SLC2A7	0.00050567	0.000710361	-0.387096206	M1	Female	trans
cg06952660_PDLIM4	0.000505674	0.000710364	-0.516181547	M1	Female	trans
cg20313696_HSPE1P16	0.000505675	0.000710364	-0.453913328	M1	Female	trans
cg09623464_DERA	0.000505675	0.000710364	-0.478205894	M1	Female	trans
cg05874523_ENSG00000231083	0.000505676	0.000710364	-0.454543171	M1	Female	trans
cg11893951_OR52M2P	0.000505677	0.000710364	0.458985608	M1	Female	trans
cg14503868_LINC02397	0.000505677	0.000710364	-0.113391254	M1	Female	trans
cg09471804_ENSG00000238149	0.000505677	0.000710364	-0.322171422	M1	Female	trans
cg12640631_PSMB11	0.000505677	0.000710364	-0.542195677	M1	Female	trans
cg17945789_ENSG00000233739	0.000505681	0.000710369	0.545205732	M1	Female	trans
cg03485681_RNA5SP174	0.000505687	0.000710375	-0.314130489	M1	Female	trans
cg14014665_ZBTB5	0.000505688	0.000710376	0.38935425	M1	Female	trans
cg12656219_RPS17P1	0.000505691	0.00071038	-0.484391253	M1	Female	trans
cg15166583_AP2B1	0.000505692	0.000710381	-0.456608692	M1	Female	trans
cg21245844_ACTP1	0.000505694	0.000710382	-0.633850399	M1	Female	trans
cg10746224_GOLT1B	0.000505695	0.000710383	-0.387046252	M1	Female	trans
cg01742177_LINC01713	0.000505699	0.000710387	-0.349563884	M1	Female	trans
cg09957135_PKDREJ	0.000505705	0.000710395	-0.541681263	M1	Female	trans
cg01664727_SLC17A7	0.000505705	0.000710395	0.450974248	M1	Female	trans
cg20373393_TMBIM1	0.000505708	0.000710396	-0.561758827	M1	Female	trans
cg27056165_MST1	0.000505708	0.000710396	0.6200283	M1	Female	trans
cg13433214_KRTAP1-5	0.000505709	0.000710396	0.484219272	M1	Female	trans
cg10980542_GJB2	0.000505709	0.000710396	0.572920757	M1	Female	trans
cg27146574_DPEP3	0.000505711	0.000710397	-0.330533982	M1	Female	trans
cg20927800_DAAM2	0.000505711	0.000710398	-0.476346309	M1	Female	trans
cg01760119_KRTAP25-1	0.000505713	0.000710398	0.544331153	M1	Female	trans
cg13027965_HOXD9	0.000505713	0.000710398	-0.440341959	M1	Female	trans
cg04478428_HSPB1	0.000505713	0.000710398	-0.41507858	M1	Female	trans
cg06024364_C12orf45	0.000505719	0.000710403	-0.366016516	M1	Female	trans
cg08640059_GPR176	0.000505719	0.000710403	-0.408653556	M1	Female	trans
cg13732663_ENSG00000225884	0.00050572	0.000710403	-0.491445939	M1	Female	trans
cg01292439_ENSG00000237530	0.00050572	0.000710403	-0.437746538	M1	Female	trans
cg03272877_PLP1	0.000505723	0.000710406	0.663146828	M1	Female	trans
cg08015503_RPS20P24	0.000505724	0.000710407	-0.49572	M1	Female	trans
cg08319492_DYNLT3P2	0.000505725	0.000710407	-0.26392767	M1	Female	trans
cg02154924_RBPMS2P1	0.000505728	0.00071041	-0.42691105	M1	Female	trans
cg24050135_FAM186A	0.000505729	0.000710411	0.51482339	M1	Female	trans
cg26356549_LINC01204	0.000505729	0.000710411	-0.41778437	M1	Female	trans
cg15466595_CNN3-DT	0.000505733	0.000710415	-0.356721215	M1	Female	trans
cg17329886_EPM2A	0.000505733	0.000710415	-0.378859224	M1	Female	trans
cg07663788_ERO1B	0.000505736	0.000710416	-0.531291089	M1	Female	trans
cg20126741_COL6A4P1	0.000505736	0.000710416	-0.355947527	M1	Female	trans
cg16851139_USP17L25	0.000505736	0.000710416	-0.429429461	M1	Female	trans
cg03775628_RNU6-987P	0.000505737	0.000710416	-0.333245923	M1	Female	trans
cg05951042_ENSG00000233129	0.000505739	0.000710417	-0.412380737	M1	Female	trans
cg00574349_RN7SL205P	0.000505739	0.000710417	0.229634247	M1	Female	trans
cg09730272_TNFSF9	0.000505742	0.000710419	-0.394303607	M1	Female	trans
cg12368522_OR2T6	0.000505749	0.000710429	-0.528321521	M1	Female	trans
cg08064245_OR5H8	0.000505751	0.000710431	-0.374612097	M1	Female	trans
cg00323861_NRN1L	0.000505753	0.000710433	-0.528503653	M1	Female	trans
cg22160300_APLNR	0.000505755	0.000710433	-0.454074957	M1	Female	trans
cg06644669_LINC00844	0.000505755	0.000710433	0.608476979	M1	Female	trans
cg20612154_SHISA5P2	0.000505757	0.000710433	-0.459261679	M1	Female	trans
cg02930701_GLT8D2	0.000505759	0.000710433	-0.350165114	M1	Female	trans
cg26879339_XAGE3	0.000505764	0.000710433	-0.375493762	M1	Female	trans
cg26987106_ENSG00000227574	0.000505765	0.000710433	-0.531466381	M1	Female	trans
cg25855415_LIMD1	0.000505766	0.000710433	0.445090066	M1	Female	trans
cg11793413_CD84P1	0.000505767	0.000710433	-0.562060307	M1	Female	trans
cg07477922_RNU6-627P	0.000505768	0.000710433	-0.555098573	M1	Female	trans
cg07477922_RNU1-76P	0.000505768	0.000710433	-0.555098573	M1	Female	trans
cg07477922_LINC01626	0.000505768	0.000710433	-0.555098573	M1	Female	trans
cg07477922_FABP12P1	0.000505768	0.000710433	-0.555098573	M1	Female	trans
cg07477922_DEFB128	0.000505768	0.000710433	-0.555098573	M1	Female	trans
cg07477922_ENSG00000228167	0.000505768	0.000710433	-0.555098573	M1	Female	trans
cg07477922_ENSG00000229013	0.000505768	0.000710433	-0.555098573	M1	Female	trans
cg07477922_ENSG00000234638	0.000505768	0.000710433	-0.555098573	M1	Female	trans
cg07477922_OTOS	0.000505768	0.000710433	-0.372526695	M1	Female	trans
cg07477922_NTM-IT	0.000505768	0.000710433	-0.393975847	M1	Female	trans
cg07477922_RN7SL305P	0.000505768	0.000710433	-0.393975847	M1	Female	trans
cg07477922_ENSG00000232958	0.000505768	0.000710433	-0.211834713	M1	Female	trans
cg07477922_FGF7P2	0.000505768	0.000710433	-0.108233489	M1	Female	trans
cg02716388_LINC00460	0.000505768	0.000710433	0.110162989	M1	Female	trans
cg06757994_RPL5P21	0.00050577	0.000710434	-0.239833443	M1	Female	trans
cg15456527_FAM166A	0.00050577	0.000710434	-0.67217397	M1	Female	trans
cg17725166_RN7SL502P	0.000505773	0.000710436	-0.313854766	M1	Female	trans
cg01710886_LINC02608	0.000505773	0.000710436	0.573221348	M1	Female	trans
cg26594488_ERICH6B	0.000505777	0.00071044	-0.413552204	M1	Female	trans
cg21369563_ENSG00000228625	0.000505779	0.000710443	-0.520055352	M1	Female	trans
cg05603011_TMEM167AP1	0.00050578	0.000710443	-0.233361479	M1	Female	trans
cg16866567_OR10P1	0.000505783	0.000710447	0.512510801	M1	Female	trans
cg09469223_RN7SL791P	0.000505785	0.000710447	-0.536324449	M1	Female	trans
cg24211572_RNU1-82P	0.000505786	0.000710447	-0.531094342	M1	Female	trans
cg01169429_SDCBP	0.000505786	0.000710447	-0.523632283	M1	Female	trans
cg19092163_RN7SKP120	0.000505786	0.000710447	0.571799121	M1	Female	trans
cg01610685_PRKCD	0.000505791	0.000710453	-0.462990797	M1	Female	trans
cg11706829_LINC01503	0.000505791	0.000710453	-0.680707813	M1	Female	trans
cg18580274_HMGB3P5	0.000505793	0.000710454	0.470560054	M1	Female	trans
cg02820548_ENSG00000236005	0.000505795	0.000710455	-0.605761496	M1	Female	trans
cg11600326_CYB5RL	0.000505796	0.000710456	-0.517369217	M1	Female	trans
cg09055519_RNU5A-2P	0.000505796	0.000710456	-0.467574713	M1	Female	trans
cg01974213_LINC02527	0.000505799	0.000710458	-0.548108282	M1	Female	trans
cg04245870_POM121L6P	0.0005058	0.000710459	-0.432074367	M1	Female	trans
cg00595889_PALM	0.000505803	0.000710462	0.460000521	M1	Female	trans
cg05603011_ENSG00000226724	0.000505803	0.000710462	-0.335717804	M1	Female	trans
cg23893806_KLF7P1	0.000505805	0.000710463	0.771832842	M1	Female	trans
cg17121694_FAM200B	0.000505805	0.000710463	-0.325660629	M1	Female	trans
cg05360307_ACTR3P3	0.000505806	0.000710463	-0.28576572	M1	Female	trans
cg22438763_MYC	0.00050581	0.000710467	-0.479881465	M1	Female	trans
cg00199007_IER3	0.000505811	0.000710467	-0.449944553	M1	Female	trans
cg19866584_ACTBP1	0.000505812	0.000710467	-0.351517506	M1	Female	trans
cg24287110_PSMC1P11	0.000505815	0.000710467	0.43915246	M1	Female	trans
cg20505445_SFSWAP	0.000505818	0.000710467	-0.529624716	M1	Female	trans
cg08000231_BATF2	0.000505819	0.000710467	0.532868348	M1	Female	trans
cg18805486_CCDC9B	0.000505819	0.000710467	-0.349941995	M1	Female	trans
cg21143896_PPIAP59	0.00050582	0.000710467	-0.514018234	M1	Female	trans
cg04945651_RPS26P34	0.00050582	0.000710467	-0.32535725	M1	Female	trans
cg23581864_ENSG00000213431	0.000505821	0.000710467	0.309691508	M1	Female	trans
cg09476440_EXOC3L1	0.000505822	0.000710467	0.381387707	M1	Female	trans
cg26718078_RABL2B	0.000505825	0.000710467	0.60512308	M1	Female	trans
cg09227795_RTL3	0.000505826	0.000710467	-0.432295861	M1	Female	trans
cg12786023_MIR181D	0.000505827	0.000710467	-0.361713513	M1	Female	trans
cg03875668_LINC02877	0.000505829	0.000710467	-0.4873973	M1	Female	trans
cg02913884_IL18RAP	0.000505832	0.000710467	0.48609841	M1	Female	trans
cg12878716_LATS2	0.000505833	0.000710467	-0.678349499	M1	Female	trans
cg24305584_HS1BP3-IT1	0.000505834	0.000710467	0.378565284	M1	Female	trans
cg24433045_NPM1P12	0.000505835	0.000710467	-0.501028119	M1	Female	trans
cg14591380_ENSG00000213078	0.000505835	0.000710467	-0.313569263	M1	Female	trans
cg00109781_MTATP6P17	0.00050584	0.000710467	-0.292835399	M1	Female	trans
cg14444598_HNRNPA1P60	0.000505841	0.000710467	-0.20514787	M1	Female	trans
cg14444598_TSPY10	0.000505841	0.000710467	-0.469412331	M1	Female	trans
cg14444598_NFU1P1	0.000505841	0.000710467	-0.35790752	M1	Female	trans
cg14444598_RNU6-1074P	0.000505841	0.000710467	-0.35790752	M1	Female	trans
cg14444598_RNA5SP188	0.000505841	0.000710467	-0.35790752	M1	Female	trans
cg14444598_MIR548A2	0.000505841	0.000710467	-0.35790752	M1	Female	trans
cg14444598_RNU7-67P	0.000505841	0.000710467	-0.504279527	M1	Female	trans
cg14444598_IFNA17	0.000505841	0.000710467	-0.35790752	M1	Female	trans
cg14444598_RNU6-1273P	0.000505841	0.000710467	-0.504279527	M1	Female	trans
cg14444598_RPS6P21	0.000505841	0.000710467	-0.504279527	M1	Female	trans
cg14444598_LINC00446	0.000505841	0.000710467	-0.504279527	M1	Female	trans
cg14444598_PDILT	0.000505841	0.000710467	-0.504279527	M1	Female	trans
cg14444598_DEFB125	0.000505841	0.000710467	-0.35790752	M1	Female	trans
cg14444598_DSCR8	0.000505841	0.000710467	-0.504279527	M1	Female	trans
cg14444598_PPP1R12BP2	0.000505841	0.000710467	-0.504279527	M1	Female	trans
cg14444598_MIR542	0.000505841	0.000710467	-0.504279527	M1	Female	trans
cg14444598_ENSG00000223514	0.000505841	0.000710467	-0.504279527	M1	Female	trans
cg14444598_ENSG00000226169	0.000505841	0.000710467	-0.35790752	M1	Female	trans
cg14444598_ENSG00000227838	0.000505841	0.000710467	-0.504279527	M1	Female	trans
cg14444598_ENSG00000229269	0.000505841	0.000710467	-0.504279527	M1	Female	trans
cg14444598_ENSG00000231923	0.000505841	0.000710467	-0.504279527	M1	Female	trans
cg14444598_CYCSP48	0.000505841	0.000710467	-0.504279527	M1	Female	trans
cg14444598_ENSG00000234726	0.000505841	0.000710467	-0.504279527	M1	Female	trans
cg14444598_RPS7P13	0.000505841	0.000710467	-0.35790752	M1	Female	trans
cg14444598_ENSG00000237844	0.000505841	0.000710467	-0.504279527	M1	Female	trans
cg14444598_RN7SL790P	0.000505841	0.000710467	-0.209792964	M1	Female	trans
cg14444598_ENSG00000242545	0.000505841	0.000710467	-0.35790752	M1	Female	trans
cg22275446_SNORA84	0.000505842	0.000710467	-0.528094005	M1	Female	trans
cg27357675_CYTH4	0.000505844	0.000710469	-0.45039233	M1	Female	trans
cg06952660_SLC6A9	0.000505845	0.000710469	-0.539286278	M1	Female	trans
cg23805120_LINC02644	0.000505845	0.00071047	-0.385784189	M1	Female	trans
cg26147668_MASP1	0.000505856	0.000710482	0.638085298	M1	Female	trans
cg03575231_CPLX1	0.000505856	0.000710482	-0.336507623	M1	Female	trans
cg15644305_RNU2-42P	0.00050586	0.000710487	-0.493042441	M1	Female	trans
cg22367705_FDPSP8	0.000505861	0.000710487	-0.412912255	M1	Female	trans
cg26603220_TFF1	0.000505862	0.000710488	-0.526891871	M1	Female	trans
cg17613326_CRMP1	0.000505864	0.000710489	0.433594892	M1	Female	trans
cg25319337_PLPPR4	0.000505866	0.000710492	-1.408811958	M1	Female	trans
cg15706017_DNAJC27-AS1	0.000505869	0.000710493	-0.56709367	M1	Female	trans
cg04195855_PKD1P4	0.000505869	0.000710493	-0.480878594	M1	Female	trans
cg01274643_DEFB4A	0.00050587	0.000710493	0.530277151	M1	Female	trans
cg19764764_FHDC1	0.00050587	0.000710493	-0.526714004	M1	Female	trans
cg12474980_HLX	0.000505871	0.000710493	-0.417208405	M1	Female	trans
cg02680901_MED31	0.000505871	0.000710493	-0.484718176	M1	Female	trans
cg19092914_ENSG00000203565	0.000505872	0.000710493	0.559474456	M1	Female	trans
cg14368276_ENSG00000239556	0.000505873	0.000710493	-0.459059589	M1	Female	trans
cg01093369_FAM201A	0.000505876	0.000710497	-0.88189467	M1	Female	trans
cg27339426_MIR371A	0.000505877	0.000710497	0.663594193	M1	Female	trans
cg13565400_IL9RP2	0.000505878	0.000710498	0.417223514	M1	Female	trans
cg12020396_FAM216B	0.000505879	0.000710498	0.526630374	M1	Female	trans
cg14007128_ENSG00000232175	0.000505883	0.000710503	-0.366796415	M1	Female	trans
cg20918017_SLC1A4	0.000505885	0.000710505	-0.537295997	M1	Female	trans
cg21828663_FGF16	0.000505893	0.000710515	-0.377441339	M1	Female	trans
cg04970495_KCNJ6-AS1	0.000505893	0.000710515	-0.456603619	M1	Female	trans
cg02590715_SLC6A7	0.000505895	0.000710515	-0.305139697	M1	Female	trans
cg01087869_SAMD3	0.000505897	0.000710518	-0.297417067	M1	Female	trans
cg09929408_CCL19	0.000505898	0.000710519	-0.303271621	M1	Female	trans
cg06548479_PEF1-AS1	0.0005059	0.00071052	-0.31740658	M1	Female	trans
cg12101870_MIR618	0.000505901	0.00071052	-0.405669602	M1	Female	trans
cg19953290_ENSG00000234181	0.000505901	0.00071052	-0.420486349	M1	Female	trans
cg01814674_OR4F7P	0.000505903	0.000710522	-0.461733314	M1	Female	trans
cg02218418_OR7D2	0.000505905	0.000710524	-0.43995292	M1	Female	trans
cg21941512_PCNPP3	0.000505907	0.000710524	-0.363895035	M1	Female	trans
cg19467576_IFNA22P	0.000505907	0.000710524	-0.465852833	M1	Female	trans
cg06868132_RPS23P1	0.000505907	0.000710524	-0.487276794	M1	Female	trans
cg19217778_USP6	0.000505908	0.000710524	-0.426557568	M1	Female	trans
cg11170217_ENSG00000229601	0.00050591	0.000710525	-0.351971112	M1	Female	trans
cg15509191_ADGRE2	0.00050591	0.000710525	-0.368173976	M1	Female	trans
cg18819399_HHLA1	0.000505911	0.000710526	-0.54518448	M1	Female	trans
cg14999724_ENSG00000237087	0.000505913	0.000710528	-0.491823405	M1	Female	trans
cg03612357_RAD54L	0.000505915	0.00071053	-0.478118143	M1	Female	trans
cg03029993_FMO6P	0.000505918	0.000710533	-0.372312361	M1	Female	trans
cg02096758_RNA5SP22	0.000505919	0.000710533	-0.643531528	M1	Female	trans
cg03637781_ENSG00000226500	0.00050592	0.000710533	0.263853981	M1	Female	trans
cg14136582_LINC01168	0.000505923	0.000710536	-0.439315396	M1	Female	trans
cg20212362_ERG	0.000505925	0.000710538	-0.390457027	M1	Female	trans
cg24432376_SNORD116-17	0.000505925	0.000710538	-0.506193242	M1	Female	trans
cg14449263_RPL21P67	0.000505926	0.000710539	0.550217509	M1	Female	trans
cg00667948_MIR548U	0.00050593	0.000710543	-0.450820483	M1	Female	trans
cg10723869_CMC1	0.00050593	0.000710543	-0.663562071	M1	Female	trans
cg18732855_SEMG1	0.000505933	0.000710546	-0.383133228	M1	Female	trans
cg06128142_RNU6-558P	0.000505935	0.000710547	-0.527916615	M1	Female	trans
cg17326769_CUBN	0.000505936	0.000710548	0.310736711	M1	Female	trans
cg10488013_OSCP1	0.000505938	0.000710549	-0.363784451	M1	Female	trans
cg21856015_SNORD115-33	0.000505939	0.000710549	-0.439232897	M1	Female	trans
cg14659008_SLC9B1P4	0.000505939	0.000710549	-1.222450252	M1	Female	trans
cg15109916_CLEC18B	0.00050594	0.000710549	-0.521634294	M1	Female	trans
cg00199007_G6PC3	0.00050594	0.000710549	-0.414773301	M1	Female	trans
cg03380512_RNU4-82P	0.000505941	0.000710549	-0.60815874	M1	Female	trans
cg16461781_AKAP1	0.000505942	0.000710549	-0.627298842	M1	Female	trans
cg22721334_ENSG00000233029	0.000505942	0.000710549	0.510170446	M1	Female	trans
cg10603748_SNORA10	0.000505943	0.000710549	0.456317832	M1	Female	trans
cg09385285_RNU6-195P	0.000505943	0.000710549	-0.433162401	M1	Female	trans
cg17334266_PCSK6	0.000505945	0.000710551	-0.58419788	M1	Female	trans
cg07292807_ENSG00000228033	0.000505948	0.000710553	0.472749668	M1	Female	trans
cg13589487_SOX21	0.00050595	0.000710553	-0.621867912	M1	Female	trans
cg00894361_UBBP3	0.000505951	0.000710553	0.680777117	M1	Female	trans
cg02909688_RPL23AP40	0.000505951	0.000710553	0.576805122	M1	Female	trans
cg12368522_ENSG00000242828	0.000505951	0.000710553	-0.447732771	M1	Female	trans
cg17918676_ENSG00000233342	0.000505951	0.000710553	-0.403944847	M1	Female	trans
cg20196141_EEF1B2P3	0.000505953	0.000710555	-0.749233588	M1	Female	trans
cg10185650_WNT5B	0.000505955	0.000710556	-0.428522476	M1	Female	trans
cg00199007_SDR39U1	0.000505958	0.000710559	-0.399431351	M1	Female	trans
cg03266048_LINC00305	0.000505959	0.000710559	-0.517863865	M1	Female	trans
cg00572650_LINC00705	0.000505965	0.000710567	-0.398146946	M1	Female	trans
cg15961042_FAM163A	0.00050597	0.000710571	-0.308283506	M1	Female	trans
cg05857996_ENSG00000203565	0.00050597	0.000710571	-0.567975523	M1	Female	trans
cg10240127_ASB15	0.000505971	0.000710571	-0.466218959	M1	Female	trans
cg11540596_HAS3	0.000505974	0.000710575	-0.457831174	M1	Female	trans
cg23291158_IGSF6	0.000505976	0.000710577	-0.437686701	M1	Female	trans
cg22656247_SCGB1D1	0.000505977	0.000710577	-0.401697645	M1	Female	trans
cg02656169_PPIAP33	0.00050598	0.00071058	0.389971531	M1	Female	trans
cg03087807_ENSG00000228634	0.000505981	0.00071058	-0.558935962	M1	Female	trans
cg17266780_CSTP1	0.000505982	0.000710581	-0.3933246	M1	Female	trans
cg15405368_ENSG00000230147	0.000505983	0.000710581	0.369451171	M1	Female	trans
cg02693701_ENSG00000223966	0.000505985	0.000710583	-0.327531772	M1	Female	trans
cg13883633_ZNF735	0.000505986	0.000710585	-0.360081042	M1	Female	trans
cg17591474_NECAB1	0.000505991	0.00071059	-0.483611775	M1	Female	trans
cg12474980_IGFLR1	0.000505992	0.000710591	-0.360192239	M1	Female	trans
cg27087136_ENSG00000236911	0.000505994	0.000710593	-0.546783695	M1	Female	trans
cg17310105_COL5A1-AS1	0.000505998	0.000710597	-0.452667557	M1	Female	trans
cg09999324_KLF3P2	0.000505998	0.000710597	-0.486092583	M1	Female	trans
cg14283758_LINC00940	0.000506005	0.000710602	-0.826907711	M1	Female	trans
cg16503053_YRDCP2	0.000506005	0.000710602	-0.495731516	M1	Female	trans
cg25061027_IGKV1D-27	0.000506005	0.000710602	-0.264243951	M1	Female	trans
cg02256631_ST6GALNAC2P1	0.000506006	0.000710602	0.528305893	M1	Female	trans
cg02256631_ENSG00000237954	0.000506006	0.000710602	0.3043087	M1	Female	trans
cg11425656_AKAP8P1	0.000506006	0.000710602	0.942320551	M1	Female	trans
cg03277550_CCDC168	0.000506007	0.000710602	-0.484777628	M1	Female	trans
cg03266048_RPL36AP35	0.000506011	0.000710607	-0.493738747	M1	Female	trans
cg05790451_SKP1P3	0.000506013	0.000710608	0.377150432	M1	Female	trans
cg15018132_GABRB3	0.000506018	0.000710614	-0.545179563	M1	Female	trans
cg20942887_RPSAP3	0.000506019	0.000710614	-0.346433599	M1	Female	trans
cg00337181_ENSG00000231606	0.00050602	0.000710614	-0.620495947	M1	Female	trans
cg08598324_RPL13AP25	0.000506021	0.000710616	-0.373848186	M1	Female	trans
cg27357675_SELPLG	0.000506023	0.000710617	-0.414778932	M1	Female	trans
cg21078196_CYP1B1-AS1	0.000506027	0.000710621	-0.451862862	M1	Female	trans
cg15109916_SNORA56	0.000506027	0.000710621	-0.445044994	M1	Female	trans
cg18480033_ENSG00000230516	0.000506028	0.000710621	-0.359633935	M1	Female	trans
cg17582724_RNU6-482P	0.000506028	0.000710621	-0.620375573	M1	Female	trans
cg24433045_COL24A1	0.000506031	0.000710624	-0.386763044	M1	Female	trans
cg16767880_WBP1P2	0.000506033	0.000710626	-0.418710106	M1	Female	trans
cg01521225_PCED1A	0.000506034	0.000710626	-0.440025211	M1	Female	trans
cg08090313_ENSG00000239470	0.000506037	0.000710628	-0.55202691	M1	Female	trans
cg11016764_ENSG00000237349	0.000506038	0.000710628	-0.549091801	M1	Female	trans
cg22773831_IL22RA2	0.000506039	0.000710628	-0.438989584	M1	Female	trans
cg12571007_FAM149B1	0.000506039	0.000710628	-0.31451668	M1	Female	trans
cg00894477_TSPEAR-AS2	0.000506042	0.000710628	0.53471687	M1	Female	trans
cg14281596_FCF1P5	0.000506042	0.000710628	-0.540512596	M1	Female	trans
cg00169748_RN7SL75P	0.000506043	0.000710628	-0.382502785	M1	Female	trans
cg11687389_LINC02611	0.000506049	0.000710628	-0.376488748	M1	Female	trans
cg09637273_ENSG00000226874	0.000506049	0.000710628	0.42994167	M1	Female	trans
cg23209353_ENSG00000236120	0.00050605	0.000710628	-0.4154662	M1	Female	trans
cg17600784_AP4B1-AS1	0.00050605	0.000710628	-0.373408083	M1	Female	trans
cg25716065_ENSG00000231398	0.000506051	0.000710628	0.395507723	M1	Female	trans
cg03165426_HAO1	0.000506053	0.000710628	-0.244121669	M1	Female	trans
cg19412031_SLC25A39	0.000506054	0.000710628	-0.441166073	M1	Female	trans
cg12597558_LINC00960	0.000506057	0.000710628	-0.560574623	M1	Female	trans
cg03301582_ABCC5-AS1	0.000506058	0.000710628	0.393657015	M1	Female	trans
cg15113413_RPL6P30	0.000506059	0.000710628	-0.436437101	M1	Female	trans
cg25761791_SRRM1P2	0.000506059	0.000710628	-0.522419613	M1	Female	trans
cg16368146_LEKR1	0.000506059	0.000710628	0.465331988	M1	Female	trans
cg10796022_SFTPA1	0.00050606	0.000710628	-0.385954152	M1	Female	trans
cg04492287_USH1G	0.000506061	0.000710628	-0.496360037	M1	Female	trans
cg12256809_ACTR3P3	0.000506061	0.000710628	-0.282083723	M1	Female	trans
cg13176198_SERINC4	0.000506064	0.000710628	-0.466741444	M1	Female	trans
cg20154216_FAM90A21P	0.000506065	0.000710628	-0.592446089	M1	Female	trans
cg03353560_ENSG00000203565	0.000506066	0.000710628	-0.403757479	M1	Female	trans
cg20866389_ENSG00000213328	0.000506066	0.000710628	-0.412245963	M1	Female	trans
cg23691743_ZNF705B	0.000506067	0.000710628	-0.542953599	M1	Female	trans
cg23422587_OR10AG1	0.000506067	0.000710628	0.511399114	M1	Female	trans
cg18095452_IFNA2	0.000506068	0.000710628	-0.496152317	M1	Female	trans
cg12067981_RNU6-226P	0.000506068	0.000710628	-0.481872965	M1	Female	trans
cg13969584_CCDC102B	0.000506068	0.000710628	0.399958205	M1	Female	trans
cg12140554_IFNA7	0.000506068	0.000710628	-0.453410599	M1	Female	trans
cg09283750_LINC01698	0.000506069	0.000710628	-0.529235229	M1	Female	trans
cg02881893_RN7SL685P	0.000506071	0.000710628	-0.274181485	M1	Female	trans
cg07917878_EIF4A2P2	0.000506072	0.000710628	-0.69838348	M1	Female	trans
cg05184256_EBNA1BP2	0.000506073	0.000710628	-0.566018502	M1	Female	trans
cg19238031_LINC02806	0.000506076	0.000710628	-0.300620044	M1	Female	trans
cg06032500_ZHX2	0.000506078	0.000710628	-0.659278726	M1	Female	trans
cg18997918_GABRB1	0.000506078	0.000710628	-0.393295959	M1	Female	trans
cg17454173_MYSM1	0.000506079	0.000710628	-0.412057186	M1	Female	trans
cg08402735_ESYT1	0.000506082	0.000710628	-0.498805722	M1	Female	trans
cg06022607_CEP170P1	0.000506082	0.000710628	-0.582316376	M1	Female	trans
cg09880331_RPL36AP51	0.000506082	0.000710628	-0.416828678	M1	Female	trans
cg04198854_IFNGR1	0.000506086	0.000710628	-0.349508554	M1	Female	trans
cg25713657_STAC2	0.000506087	0.000710628	-0.41904553	M1	Female	trans
cg27210166_OR4K17	0.000506087	0.000710628	-0.59538992	M1	Female	trans
cg22044028_GPR31	0.000506089	0.000710628	0.419190488	M1	Female	trans
cg18849725_RNU6-1286P	0.000506092	0.000710628	-0.268678803	M1	Female	trans
cg03608583_LINC01567	0.000506094	0.000710628	-0.517564707	M1	Female	trans
cg18104920_HMGB1P26	0.000506094	0.000710628	-0.158859161	M1	Female	trans
cg18104920_LINC02810	0.000506094	0.000710628	-0.395798142	M1	Female	trans
cg18104920_SUCLA2P2	0.000506094	0.000710628	-0.139682674	M1	Female	trans
cg18104920_HOXD4	0.000506094	0.000710628	-0.295450503	M1	Female	trans
cg18104920_LINC02433	0.000506094	0.000710628	-0.373440027	M1	Female	trans
cg18104920_DEFB107B	0.000506094	0.000710628	-0.373440027	M1	Female	trans
cg18104920_RPL39P25	0.000506094	0.000710628	-0.295450503	M1	Female	trans
cg18104920_LBX1-AS1	0.000506094	0.000710628	-0.373440027	M1	Female	trans
cg18104920_HOTAIR	0.000506094	0.000710628	-0.279365347	M1	Female	trans
cg18104920_LINC00917	0.000506094	0.000710628	-0.295450503	M1	Female	trans
cg18104920_RNA5SP478	0.000506094	0.000710628	-0.365166489	M1	Female	trans
cg18104920_ENSG00000228776	0.000506094	0.000710628	-0.373440027	M1	Female	trans
cg18104920_ENSG00000231600	0.000506094	0.000710628	-0.295450503	M1	Female	trans
cg18104920_ENSG00000235463	0.000506094	0.000710628	-0.139682674	M1	Female	trans
cg18104920_ENSG00000237262	0.000506094	0.000710628	-0.279365347	M1	Female	trans
cg18104920_RNVU1-17	0.000506094	0.000710628	-0.416279713	M1	Female	trans
cg18104920_GEMIN2P1	0.000506094	0.000710628	-0.416279713	M1	Female	trans
cg18104920_MYCNUT	0.000506094	0.000710628	-0.416279713	M1	Female	trans
cg18104920_RNU7-182P	0.000506094	0.000710628	-0.416279713	M1	Female	trans
cg18104920_HAGLROS	0.000506094	0.000710628	-0.416279713	M1	Female	trans
cg18104920_C3orf85	0.000506094	0.000710628	-0.416279713	M1	Female	trans
cg18104920_RN7SL415P	0.000506094	0.000710628	-0.416279713	M1	Female	trans
cg18104920_DYNLL1P7	0.000506094	0.000710628	-0.416279713	M1	Female	trans
cg18104920_LINC00208	0.000506094	0.000710628	-0.416279713	M1	Female	trans
cg18104920_PAEP	0.000506094	0.000710628	-0.416279713	M1	Female	trans
cg18104920_LINC02668	0.000506094	0.000710628	-0.416279713	M1	Female	trans
cg18104920_RPS7P9	0.000506094	0.000710628	-0.416279713	M1	Female	trans
cg18104920_OR4C4P	0.000506094	0.000710628	-0.416279713	M1	Female	trans
cg18104920_RNU6-1175P	0.000506094	0.000710628	-0.416279713	M1	Female	trans
cg18104920_DNAJA1P1	0.000506094	0.000710628	-0.416279713	M1	Female	trans
cg18104920_RPS6P23	0.000506094	0.000710628	-0.242139523	M1	Female	trans
cg18104920_RNA5SP430	0.000506094	0.000710628	-0.416279713	M1	Female	trans
cg18104920_KRTAP12-3	0.000506094	0.000710628	-0.416279713	M1	Female	trans
cg18104920_ENSG00000213940	0.000506094	0.000710628	-0.416279713	M1	Female	trans
cg18104920_MAGEB1	0.000506094	0.000710628	-0.416279713	M1	Female	trans
cg18104920_ENSG00000226566	0.000506094	0.000710628	-0.416279713	M1	Female	trans
cg18104920_ENSG00000228373	0.000506094	0.000710628	-0.416279713	M1	Female	trans
cg18104920_ENSG00000240738	0.000506094	0.000710628	-0.416279713	M1	Female	trans
cg18104920_PHOX2B	0.000506094	0.000710628	-0.404556366	M1	Female	trans
cg18104920_RPS16P9	0.000506094	0.000710628	-0.404556366	M1	Female	trans
cg20185258_ENSG00000240441	0.000506095	0.000710628	-0.482791582	M1	Female	trans
cg16475806_RGS9BP	0.000506098	0.000710632	-0.466215756	M1	Female	trans
cg14701108_FAM170B	0.000506099	0.000710632	-0.488829053	M1	Female	trans
cg14748151_RNU6-1017P	0.0005061	0.000710633	-0.464650301	M1	Female	trans
cg05558609_ANKRD30A	0.000506105	0.000710638	-0.395040897	M1	Female	trans
cg18480033_CASP14	0.00050611	0.000710642	-0.335435897	M1	Female	trans
cg23590389_SNORD11	0.00050611	0.000710642	-0.314819478	M1	Female	trans
cg25855415_TBX6	0.00050611	0.000710642	0.451343333	M1	Female	trans
cg03106914_RN7SKP189	0.00050611	0.000710642	-0.448659923	M1	Female	trans
cg05874523_SCTR-AS1	0.000506112	0.000710643	-0.549565735	M1	Female	trans
cg14062041_LINC01360	0.000506112	0.000710643	-0.4207241	M1	Female	trans
cg16368146_PPM1E	0.000506112	0.000710643	0.475330556	M1	Female	trans
cg24377657_ENSG00000213600	0.000506114	0.000710643	0.285470645	M1	Female	trans
cg09490603_ASCC2	0.000506116	0.000710644	-0.494806492	M1	Female	trans
cg27459981_VDAC2P4	0.000506117	0.000710644	0.488660941	M1	Female	trans
cg07999415_RPS17P1	0.000506117	0.000710644	-0.667517887	M1	Female	trans
cg15197135_LYPLA1P3	0.000506117	0.000710644	-0.338334475	M1	Female	trans
cg20773800_IGHV4-31	0.000506118	0.000710644	0.361544365	M1	Female	trans
cg01776479_PRDM1	0.000506118	0.000710645	-0.406773778	M1	Female	trans
cg18055987_RET	0.000506123	0.00071065	-0.591048179	M1	Female	trans
cg24578004_RN7SKP55	0.000506123	0.00071065	-0.446220658	M1	Female	trans
cg18100127_RNU6-587P	0.000506125	0.000710651	-0.968028741	M1	Female	trans
cg19585707_ENSG00000228505	0.000506126	0.000710651	-0.366257781	M1	Female	trans
cg01047555_LINC01868	0.000506126	0.000710651	0.607044515	M1	Female	trans
cg12081434_ZNF133-AS1	0.000506129	0.000710654	-0.336029998	M1	Female	trans
cg24141406_SLC17A7	0.00050613	0.000710654	-0.38690953	M1	Female	trans
cg12600174_C6orf58	0.000506131	0.000710654	0.360180389	M1	Female	trans
cg12600174_TMEM231	0.000506138	0.000710662	0.431649259	M1	Female	trans
cg06854495_MAPKAPK5-AS1	0.000506141	0.000710667	-0.435725132	M1	Female	trans
cg26994094_RNU6-984P	0.000506143	0.000710668	0.52028383	M1	Female	trans
cg16964439_RPL21P28	0.000506143	0.000710668	-0.349255005	M1	Female	trans
cg13070581_PTMAP3	0.000506144	0.000710668	-0.396821748	M1	Female	trans
cg10866325_GPX5	0.00050615	0.000710674	0.703192246	M1	Female	trans
cg06746005_NDUFB9	0.00050615	0.000710674	0.495289162	M1	Female	trans
cg09095858_RNU6-1292P	0.000506155	0.00071068	-0.411621607	M1	Female	trans
cg09423550_RPL19P5	0.000506157	0.000710683	-0.5218338	M1	Female	trans
cg05199871_RPS27AP15	0.00050616	0.000710684	0.45267197	M1	Female	trans
cg08776711_ARF1	0.000506162	0.000710685	-0.47145122	M1	Female	trans
cg01725383_ENSG00000228827	0.000506163	0.000710686	0.579080768	M1	Female	trans
cg03123424_AURKA	0.000506164	0.000710687	-0.3512467	M1	Female	trans
cg15817224_GNRHR	0.000506168	0.000710692	-0.456812958	M1	Female	trans
cg23024913_GOLGA6L11P	0.000506169	0.000710692	-0.404546569	M1	Female	trans
cg08121165_ATP5F1C	0.000506172	0.000710693	0.440987135	M1	Female	trans
cg07123865_TESK2	0.000506173	0.000710693	-0.441092821	M1	Female	trans
cg08160477_NMTRQ-TTG12-1	0.000506174	0.000710693	-0.339643724	M1	Female	trans
cg08160477_ENSG00000230187	0.000506174	0.000710693	-0.530978391	M1	Female	trans
cg12420787_MTSS1	0.000506174	0.000710693	-0.378272277	M1	Female	trans
cg11376872_TAC4	0.000506174	0.000710693	-0.774527684	M1	Female	trans
cg03220912_ERMARD	0.000506176	0.000710693	-0.386732482	M1	Female	trans
cg06496454_ENSG00000237768	0.000506176	0.000710693	-0.504324987	M1	Female	trans
cg18057692_SCN1A-AS1	0.000506176	0.000710693	-0.39132819	M1	Female	trans
cg09162333_ENSG00000224667	0.000506179	0.000710696	0.505580182	M1	Female	trans
cg02227188_VN1R10P	0.000506183	0.000710701	0.712004475	M1	Female	trans
cg09463041_CALN1	0.000506188	0.000710705	-0.56361891	M1	Female	trans
cg21579472_RNA5SP246	0.000506189	0.000710705	-0.425986	M1	Female	trans
cg17866165_RNU2-36P	0.000506191	0.000710705	-0.460899696	M1	Female	trans
cg12963656_RNA5SP515	0.000506191	0.000710705	-0.50076739	M1	Female	trans
cg20697094_CDRT15P2	0.000506192	0.000710705	0.452300134	M1	Female	trans
cg23209353_TPM3P1	0.000506193	0.000710705	-0.443040954	M1	Female	trans
cg05747874_SLC14A2	0.000506195	0.000710705	-0.296805577	M1	Female	trans
cg07850274_PHBP11	0.000506195	0.000710705	-0.525778536	M1	Female	trans
cg10653573_ENSG00000236960	0.000506198	0.000710705	-0.155839304	M1	Female	trans
cg10653573_ENSG00000237202	0.000506198	0.000710705	-0.088058746	M1	Female	trans
cg10653573_RPS23P2	0.000506198	0.000710705	-0.556093801	M1	Female	trans
cg10653573_MYF5	0.000506198	0.000710705	-0.556093801	M1	Female	trans
cg10653573_RNA5SP442	0.000506198	0.000710705	-0.498865733	M1	Female	trans
cg10653573_RNU1-52P	0.000506198	0.000710705	-0.373194592	M1	Female	trans
cg10653573_ENSG00000235163	0.000506198	0.000710705	-0.556093801	M1	Female	trans
cg00001793_LY6G5B	0.000506198	0.000710705	-0.402879409	M1	Female	trans
cg24405307_RPL7P42	0.000506199	0.000710705	0.420662341	M1	Female	trans
cg01538049_LINC00434	0.000506203	0.000710711	-0.580356148	M1	Female	trans
cg04305691_PITX3	0.000506207	0.000710716	-0.478282586	M1	Female	trans
cg23296665_MCM3AP-AS1	0.000506208	0.000710716	-0.800766449	M1	Female	trans
cg24630035_ENSG00000215097	0.000506209	0.000710716	-0.466581863	M1	Female	trans
cg24749559_ENSG00000235610	0.00050621	0.000710717	0.53787103	M1	Female	trans
cg23197837_ENSG00000225884	0.000506212	0.000710718	-0.418839867	M1	Female	trans
cg06322601_TAS2R19	0.000506219	0.000710726	0.340106099	M1	Female	trans
cg08160477_ENSG00000229305	0.000506219	0.000710726	-0.270042178	M1	Female	trans
cg09227800_RUNDC1	0.00050622	0.000710726	-0.474402138	M1	Female	trans
cg12642194_HNRNPA1P30	0.000506221	0.000710726	-0.487242617	M1	Female	trans
cg13339116_SNORA36C	0.000506222	0.000710726	-0.461565811	M1	Female	trans
cg20033591_ENSG00000220139	0.000506222	0.000710726	-0.366614767	M1	Female	trans
cg17158894_ARIH2	0.000506222	0.000710726	-0.58471784	M1	Female	trans
cg03559183_STAT4	0.000506227	0.000710731	-0.394236733	M1	Female	trans
cg01235335_KLK1	0.000506228	0.000710732	-0.430808688	M1	Female	trans
cg07207099_ASF1A	0.000506229	0.000710733	0.315642651	M1	Female	trans
cg25578798_LINC02030	0.000506232	0.000710736	-0.214807438	M1	Female	trans
cg27322699_ENSG00000231324	0.000506233	0.000710737	-0.553912238	M1	Female	trans
cg09889857_LINC01164	0.000506234	0.000710737	0.62763977	M1	Female	trans
cg20952901_LRRC39	0.000506235	0.000710737	0.455264387	M1	Female	trans
cg07338119_ENSG00000200891	0.000506237	0.000710737	-0.336484825	M1	Female	trans
cg11761102_DTNBP1	0.000506237	0.000710737	-0.526089959	M1	Female	trans
cg15564211_ACKR3	0.000506238	0.000710737	-0.548737865	M1	Female	trans
cg25527627_RNF19A	0.000506238	0.000710737	-0.395317181	M1	Female	trans
cg03023681_RASL11B	0.000506239	0.000710738	-0.46821173	M1	Female	trans
cg04195855_PARP10	0.000506243	0.000710742	-0.495170594	M1	Female	trans
cg10723869_SAYSD1	0.000506244	0.000710742	-0.708698135	M1	Female	trans
cg09825146_CILP	0.000506245	0.000710743	0.510246916	M1	Female	trans
cg26474203_OR1AA1P	0.000506249	0.000710748	-0.612029182	M1	Female	trans
cg02656169_RAB28	0.00050625	0.000710748	-0.463956389	M1	Female	trans
cg11148883_CPXM2	0.000506251	0.000710749	-0.461138096	M1	Female	trans
cg20567311_OR5B2	0.000506253	0.000710749	-0.417451636	M1	Female	trans
cg17401373_RN7SKP29	0.000506253	0.000710749	-0.512011377	M1	Female	trans
cg16342049_LINC01378	0.000506254	0.00071075	-0.399497863	M1	Female	trans
cg19192101_HDAC3	0.000506255	0.00071075	-0.4561611	M1	Female	trans
cg03779213_ENSG00000233720	0.000506259	0.000710755	-0.303206062	M1	Female	trans
cg01178818_ENSG00000216621	0.00050626	0.000710756	-0.524190412	M1	Female	trans
cg17600784_ENSG00000241884	0.000506262	0.000710757	-0.4176236	M1	Female	trans
cg03272877_BTBD3	0.000506265	0.000710761	0.651825488	M1	Female	trans
cg10373728_MIR491	0.000506266	0.000710761	-0.459673694	M1	Female	trans
cg12837306_ENSG00000239572	0.000506266	0.000710761	0.4137138	M1	Female	trans
cg00811340_KPNA2P1	0.000506269	0.000710763	-0.339560325	M1	Female	trans
cg23806703_KLHL5	0.00050627	0.000710763	-0.425665327	M1	Female	trans
cg11380577_RN7SL205P	0.00050627	0.000710763	0.171293985	M1	Female	trans
cg08451832_COL23A1	0.00050627	0.000710763	-0.669678706	M1	Female	trans
cg07331276_ENSG00000230284	0.000506271	0.000710763	-0.5332614	M1	Female	trans
cg06322601_DPP7	0.000506277	0.000710769	-0.368907546	M1	Female	trans
cg15748217_MIR1226	0.000506277	0.000710769	-0.440429637	M1	Female	trans
cg24102319_PAFAH1B2P1	0.000506278	0.000710769	0.602583624	M1	Female	trans
cg22702814_PGK2	0.000506278	0.000710769	-0.408490339	M1	Female	trans
cg03269667_USP9YP28	0.000506282	0.000710774	-0.459777902	M1	Female	trans
cg06861426_PPP1R13L	0.000506288	0.000710781	-0.445193409	M1	Female	trans
cg21646955_PDE4DIPP9	0.000506289	0.000710781	0.38437744	M1	Female	trans
cg10251456_OR5K1	0.000506293	0.000710786	-0.603522033	M1	Female	trans
cg04487202_RPS23P7	0.000506293	0.000710786	-0.73225581	M1	Female	trans
cg16565439_NODAL	0.000506297	0.00071079	-0.340917457	M1	Female	trans
cg25181525_ETV7	0.000506298	0.000710791	-0.47036324	M1	Female	trans
cg02103598_LUZP2	0.0005063	0.000710793	-0.496333694	M1	Female	trans
cg09999324_RNU1-74P	0.000506304	0.000710797	-0.606770582	M1	Female	trans
cg14772439_ENSG00000239197	0.000506304	0.000710797	0.513271757	M1	Female	trans
cg03752932_ENSG00000226345	0.000506313	0.000710808	-0.361883694	M1	Female	trans
cg06746005_MED9	0.000506314	0.000710808	0.481395911	M1	Female	trans
cg06491827_ENSG00000237550	0.000506315	0.000710809	-0.627479709	M1	Female	trans
cg18527716_SLC12A1	0.000506315	0.000710809	-0.478382443	M1	Female	trans
cg07140455_CREG2	0.000506319	0.000710812	-0.439228312	M1	Female	trans
cg20237815_RPL13AP	0.000506322	0.000710815	-0.599702622	M1	Female	trans
cg01867652_TSPEAR-AS2	0.000506324	0.000710816	-0.414627397	M1	Female	trans
cg03559183_BNIP5	0.000506324	0.000710816	-0.274265863	M1	Female	trans
cg18842396_RNA5SP485	0.000506324	0.000710816	-0.327371933	M1	Female	trans
cg10453719_RNA5SP483	0.000506325	0.000710817	0.446340826	M1	Female	trans
cg15980277_IFNL2	0.000506326	0.000710817	-0.436001903	M1	Female	trans
cg13409544_RCC2P7	0.000506327	0.000710818	0.38246393	M1	Female	trans
cg09053081_ENSG00000223728	0.000506328	0.000710818	0.434892379	M1	Female	trans
cg14417873_ELAPOR1	0.000506329	0.000710818	-0.400288221	M1	Female	trans
cg14635551_RN7SL132P	0.000506329	0.000710818	-0.580174039	M1	Female	trans
cg01864029_ENSG00000229970	0.000506332	0.000710819	-0.470908638	M1	Female	trans
cg09121569_UGT1A11P	0.000506332	0.000710819	-0.812484497	M1	Female	trans
cg10411658_TEX9	0.000506332	0.000710819	-0.400607283	M1	Female	trans
cg03167407_RNU6-634P	0.000506334	0.00071082	-0.425444546	M1	Female	trans
cg07712892_DCAF13P1	0.000506334	0.000710821	-0.988618998	M1	Female	trans
cg05923736_GRM4	0.000506337	0.000710824	-0.39920316	M1	Female	trans
cg15275758_NDFIP2	0.000506339	0.000710825	0.483483159	M1	Female	trans
cg11794120_FXYD4	0.000506342	0.000710828	-0.511205438	M1	Female	trans
cg18634314_GUCA1A	0.000506344	0.000710829	0.362230129	M1	Female	trans
cg18158658_DYNAP	0.000506345	0.000710829	-0.422023487	M1	Female	trans
cg02814691_GPR82	0.000506346	0.000710829	-0.468869267	M1	Female	trans
cg12554476_USP9YP28	0.000506346	0.000710829	-0.442492555	M1	Female	trans
cg18896458_RNY4P24	0.000506348	0.00071083	-0.385582487	M1	Female	trans
cg13457165_RNF223	0.000506348	0.00071083	-0.518315642	M1	Female	trans
cg06634367_ENSG00000234044	0.000506353	0.000710835	-0.45511503	M1	Female	trans
cg05633550_ENSG00000235862	0.000506354	0.000710836	-0.413877154	M1	Female	trans
cg20046668_LINC02831	0.000506356	0.000710838	-0.476577718	M1	Female	trans
cg11867697_LINC02522	0.000506358	0.000710838	0.264230463	M1	Female	trans
cg02730714_RNY3P12	0.000506358	0.000710838	-0.436480845	M1	Female	trans
cg02233614_ACTBP7	0.000506358	0.000710838	-0.625017982	M1	Female	trans
cg12372706_ENPP7	0.000506362	0.000710842	-0.392110089	M1	Female	trans
cg12181907_PRDM15	0.000506363	0.000710843	-0.40303386	M1	Female	trans
cg11347582_ZBTB40	0.000506366	0.000710845	-0.438462782	M1	Female	trans
cg26353006_NNAT	0.000506366	0.000710845	0.324464035	M1	Female	trans
cg13845724_PWP2	0.000506367	0.000710845	-0.407651394	M1	Female	trans
cg20488913_ENSG00000235066	0.000506368	0.000710846	-0.399141822	M1	Female	trans
cg24211572_ENSG00000230623	0.000506369	0.000710847	-0.401768338	M1	Female	trans
cg00528502_RPS20P2	0.000506371	0.000710849	0.529261733	M1	Female	trans
cg00199007_C1orf35	0.000506371	0.000710849	-0.416492647	M1	Female	trans
cg13611088_TBC1D13	0.000506373	0.00071085	-0.667626659	M1	Female	trans
cg03188000_HSFX1	0.000506374	0.00071085	0.482738986	M1	Female	trans
cg17372378_LINC00421	0.000506375	0.00071085	-0.396509842	M1	Female	trans
cg20821566_RPS15AP11	0.000506376	0.000710852	-0.348669092	M1	Female	trans
cg21649442_ACTBP7	0.000506377	0.000710852	-0.530680916	M1	Female	trans
cg03336270_ENSG00000240441	0.000506379	0.000710853	-0.455370205	M1	Female	trans
cg20488913_RPS15AP34	0.000506384	0.000710859	-0.454861395	M1	Female	trans
cg10869830_SEPTIN14	0.000506387	0.000710863	0.438707451	M1	Female	trans
cg05013064_ENSG00000235815	0.000506388	0.000710863	0.469467669	M1	Female	trans
cg05868023_BYSL	0.000506389	0.000710864	0.357837013	M1	Female	trans
cg14210607_GEMIN4	0.00050639	0.000710864	-0.476905149	M1	Female	trans
cg06417478_SYCN	0.000506391	0.000710865	0.425241482	M1	Female	trans
cg20927800_SNORD88A	0.000506391	0.000710865	-0.369481843	M1	Female	trans
cg16655291_CNIH4	0.000506393	0.000710866	-0.451529058	M1	Female	trans
cg14210607_ACKR3	0.000506394	0.000710866	-0.490419089	M1	Female	trans
cg17262642_DRD5P2	0.000506396	0.000710869	0.585214636	M1	Female	trans
cg04549268_ENSG00000226655	0.000506399	0.00071087	-0.647557552	M1	Female	trans
cg01520578_PLK5	0.0005064	0.00071087	-0.704747583	M1	Female	trans
cg05230854_MTND4P30	0.0005064	0.00071087	-0.476612525	M1	Female	trans
cg06176987_ENSG00000229968	0.000506401	0.00071087	-0.555354988	M1	Female	trans
cg00760733_RNU4-67P	0.000506401	0.00071087	0.520195707	M1	Female	trans
cg18966920_LINC01393	0.000506402	0.00071087	-0.474088556	M1	Female	trans
cg00886748_CNGA4	0.000506404	0.000710871	-0.438950756	M1	Female	trans
cg26662578_LINC00347	0.000506405	0.000710871	-0.384045269	M1	Female	trans
cg16271481_ENSG00000236297	0.000506405	0.000710871	-0.287243844	M1	Female	trans
cg13168499_ENSG00000224691	0.000506407	0.000710873	-0.348680957	M1	Female	trans
cg27140058_DPY19L1P1	0.00050641	0.000710874	0.50102358	M1	Female	trans
cg04936325_OR4F7P	0.00050641	0.000710874	0.573819586	M1	Female	trans
cg17714861_FITM1	0.00050641	0.000710874	-0.361602568	M1	Female	trans
cg05353102_CRYGFP	0.00050641	0.000710874	0.626156567	M1	Female	trans
cg05134945_MAFG	0.000506411	0.000710874	-0.499225053	M1	Female	trans
cg04767732_PRR18	0.000506414	0.000710878	1.744697457	M1	Female	trans
cg14664875_ENSG00000234292	0.000506415	0.000710879	-0.469777194	M1	Female	trans
cg06322601_ADAMTS8	0.000506416	0.000710879	-0.28737821	M1	Female	trans
cg08823359_ENSG00000243150	0.000506417	0.00071088	0.418504741	M1	Female	trans
cg23671173_IRX4	0.000506418	0.00071088	-0.420174168	M1	Female	trans
cg27316710_ENSG00000226716	0.000506419	0.00071088	-0.363217824	M1	Female	trans
cg03900021_OR7E140P	0.000506419	0.00071088	-0.542317225	M1	Female	trans
cg10284638_MIR185	0.000506421	0.000710881	-0.396810317	M1	Female	trans
cg26221029_LINC01345	0.000506422	0.000710881	-0.417526879	M1	Female	trans
cg03863817_ENSG00000237349	0.000506422	0.000710881	-0.434982869	M1	Female	trans
cg10744079_RPS15AP36	0.000506424	0.000710883	0.43566401	M1	Female	trans
cg00199007_CCDC137	0.000506426	0.000710884	-0.437056429	M1	Female	trans
cg25375317_ENSG00000226310	0.00050643	0.000710888	-0.336235467	M1	Female	trans
cg10044466_BOD1	0.000506431	0.000710888	0.523602344	M1	Female	trans
cg00357546_KRTAP6-1	0.000506431	0.000710888	-0.385865772	M1	Female	trans
cg16122815_RNY1P11	0.000506431	0.000710888	-0.363007108	M1	Female	trans
cg04478428_COMT	0.000506432	0.000710888	-0.414610289	M1	Female	trans
cg17366173_ZNRF2P3	0.000506433	0.000710889	-0.372051773	M1	Female	trans
cg20799095_RSPO1	0.00050644	0.000710895	-0.398394054	M1	Female	trans
cg13984997_MYL3	0.00050644	0.000710895	-0.470638128	M1	Female	trans
cg23367076_MTND2P16	0.00050644	0.000710895	-0.250974666	M1	Female	trans
cg11602485_FAM205C	0.00050644	0.000710895	-0.406584257	M1	Female	trans
cg26081710_OR2T34	0.000506445	0.000710901	-0.421358344	M1	Female	trans
cg11435506_OR52K1	0.000506446	0.000710901	0.457096134	M1	Female	trans
cg08524072_KCNAB1-AS1	0.000506447	0.000710902	-0.488242779	M1	Female	trans
cg07307760_FCF1P4	0.000506448	0.000710902	-0.157762299	M1	Female	trans
cg24304928_C2CD4D-AS1	0.000506449	0.000710904	-0.352817979	M1	Female	trans
cg24101364_SNTN	0.000506452	0.000710905	-0.385456028	M1	Female	trans
cg05361559_OR13F1	0.000506452	0.000710905	0.575639562	M1	Female	trans
cg04702538_LINC01807	0.000506452	0.000710905	0.349861392	M1	Female	trans
cg12397254_MIR203A	0.000506453	0.000710906	-0.36158374	M1	Female	trans
cg21693464_PRSS57	0.000506457	0.00071091	0.460437075	M1	Female	trans
cg13568432_LINC01945	0.000506459	0.000710911	-0.660902719	M1	Female	trans
cg19113840_PACRG-AS3	0.000506459	0.000710911	-0.448119278	M1	Female	trans
cg01946530_RN7SL541P	0.000506461	0.000710913	0.310457254	M1	Female	trans
cg03702660_RNU6-1051P	0.000506466	0.000710917	-0.355055605	M1	Female	trans
cg27036347_ENSG00000228838	0.000506466	0.000710917	-0.668080319	M1	Female	trans
cg05625206_SUMO1P1	0.000506468	0.000710919	-0.402276984	M1	Female	trans
cg13615592_SLC39A4	0.000506474	0.000710927	-0.511981954	M1	Female	trans
cg04667681_TAS2R39	0.000506476	0.000710927	-0.348396911	M1	Female	trans
cg06398883_LINC01503	0.000506476	0.000710927	-0.375298281	M1	Female	trans
cg03830265_ZFP14	0.000506477	0.000710927	-0.409340863	M1	Female	trans
cg10411658_TMUB1	0.000506477	0.000710927	0.421613692	M1	Female	trans
cg13362436_LINC00867	0.000506478	0.000710927	-0.48711175	M1	Female	trans
cg13409544_MISP3	0.000506479	0.000710928	-0.523488954	M1	Female	trans
cg10503606_DUSP5P2	0.000506482	0.000710932	-0.27968281	M1	Female	trans
cg09795688_IFITM5	0.000506488	0.000710939	-0.456029182	M1	Female	trans
cg11687389_FEZF2	0.000506489	0.00071094	-0.270390964	M1	Female	trans
cg15912082_ENSG00000229925	0.000506491	0.00071094	-0.440678895	M1	Female	trans
cg20695805_UCN	0.000506491	0.00071094	0.432419902	M1	Female	trans
cg06281241_MX1	0.000506491	0.00071094	0.648682187	M1	Female	trans
cg20505445_NPIPB15	0.000506493	0.000710941	-0.563151621	M1	Female	trans
cg06322601_SNX21	0.000506496	0.000710946	-0.377611574	M1	Female	trans
cg17994629_ENSG00000228274	0.000506501	0.000710951	-0.400928627	M1	Female	trans
cg20007245_URB1	0.000506502	0.000710951	0.41521684	M1	Female	trans
cg10730208_KRT12	0.000506505	0.000710955	0.486234541	M1	Female	trans
cg06612671_GAPDHP26	0.000506506	0.000710955	-0.502271582	M1	Female	trans
cg10035825_MIR26A2	0.000506507	0.000710955	-0.333209552	M1	Female	trans
cg09627874_CASTOR1	0.000506507	0.000710955	-0.410313148	M1	Female	trans
cg16328558_RPL11P5	0.000506508	0.000710955	-0.572079647	M1	Female	trans
cg06489728_PPIAP67	0.000506508	0.000710955	-0.413567397	M1	Female	trans
cg02147041_POLR1G	0.00050651	0.000710956	0.407947367	M1	Female	trans
cg10210594_ENSG00000203565	0.000506511	0.000710957	0.453576704	M1	Female	trans
cg20638896_ADRB3	0.000506513	0.000710957	-0.522851341	M1	Female	trans
cg09760217_IGHA2	0.000506513	0.000710957	0.383969077	M1	Female	trans
cg22159430_DISP2	0.000506513	0.000710957	-0.282877313	M1	Female	trans
cg06577846_DBX2	0.000506514	0.000710957	-0.487085636	M1	Female	trans
cg03220912_RPL21	0.000506517	0.000710961	-0.437332819	M1	Female	trans
cg04229294_SFTPA1	0.000506518	0.000710961	-0.427516649	M1	Female	trans
cg00584885_RPS3AP29	0.000506519	0.000710962	0.37335845	M1	Female	trans
cg24730459_IL3	0.000506522	0.000710965	-0.431658451	M1	Female	trans
cg12010784_XKRYP2	0.000506524	0.000710966	0.497029347	M1	Female	trans
cg12010784_XKRYP1	0.000506524	0.000710966	0.497029347	M1	Female	trans
cg02265810_CDH3	0.000506527	0.000710969	-0.421530054	M1	Female	trans
cg13677289_ENSG00000233778	0.000506528	0.000710969	-0.445290511	M1	Female	trans
cg22827011_OR4F17	0.00050653	0.000710971	-0.560238344	M1	Female	trans
cg24430871_SNORA71A	0.000506534	0.000710976	-0.432610993	M1	Female	trans
cg03023681_RNF217-AS1	0.000506534	0.000710976	-0.389911504	M1	Female	trans
cg06634367_ACTL8	0.000506536	0.000710977	-0.442834865	M1	Female	trans
cg12186981_KIF25-AS1	0.000506537	0.000710978	-0.387726847	M1	Female	trans
cg12204166_LINC01360	0.000506541	0.000710981	-0.430227243	M1	Female	trans
cg22055719_TMEM262	0.000506541	0.000710981	0.529111728	M1	Female	trans
cg11023174_GPR161	0.000506542	0.000710981	-0.473371691	M1	Female	trans
cg15633919_IDH1	0.000506542	0.000710981	-0.422142672	M1	Female	trans
cg04962026_PTMAP2	0.000506543	0.000710981	-0.564228231	M1	Female	trans
cg11022062_ENSG00000237265	0.000506543	0.000710981	-0.315329763	M1	Female	trans
cg25284798_RLBP1	0.000506544	0.000710982	-0.373708565	M1	Female	trans
cg07509352_ENSG00000229418	0.000506545	0.000710982	-0.628871353	M1	Female	trans
cg07712598_RN7SKP178	0.000506547	0.000710983	-0.31095448	M1	Female	trans
cg03023681_THUMPD2	0.000506547	0.000710983	-0.4226079	M1	Female	trans
cg19827854_AP1S2P1	0.000506549	0.000710984	-0.468187549	M1	Female	trans
cg16542473_COL14A1	0.00050655	0.000710985	-0.38226581	M1	Female	trans
cg04751533_RPL10P17	0.000506552	0.000710985	-0.487733015	M1	Female	trans
cg18094693_ENSG00000205898	0.000506552	0.000710985	-0.443569042	M1	Female	trans
cg11921888_SAR1AP2	0.000506552	0.000710985	-0.462466381	M1	Female	trans
cg03582294_RNU7-194P	0.000506552	0.000710985	0.505123871	M1	Female	trans
cg22059315_ELOCP36	0.000506553	0.000710985	-0.631508543	M1	Female	trans
cg15411736_AQP9	0.000506556	0.000710988	-0.542952333	M1	Female	trans
cg05821633_LINC01098	0.000506559	0.000710991	-0.367019961	M1	Female	trans
cg13127920_PCCA-AS1	0.00050656	0.000710991	-0.434175265	M1	Female	trans
cg01314555_ART5	0.00050656	0.000710991	-0.506572024	M1	Female	trans
cg12600174_GNPAT	0.000506561	0.000710991	0.449615728	M1	Female	trans
cg24863347_RPL31P44	0.000506562	0.000710991	0.467325874	M1	Female	trans
cg26110038_ENSG00000205325	0.000506562	0.000710991	-0.360343649	M1	Female	trans
cg04101572_MIR187	0.000506564	0.000710992	-0.554836069	M1	Female	trans
cg03582294_RPL37	0.000506566	0.000710994	-0.626761207	M1	Female	trans
cg25205727_HRH4	0.000506566	0.000710994	-0.276073369	M1	Female	trans
cg11880551_ENSG00000206961	0.000506569	0.000710997	0.717519177	M1	Female	trans
cg08151654_GJA1P1	0.00050657	0.000710998	0.355171421	M1	Female	trans
cg06587495_PCDH9-AS4	0.000506572	0.000710998	-0.482375573	M1	Female	trans
cg15993408_LINC00265-2P	0.000506572	0.000710998	-0.45923656	M1	Female	trans
cg22676901_SNORD115-9	0.000506572	0.000710998	-0.253203703	M1	Female	trans
cg01707795_GREB1	0.000506574	0.000711	-0.483407814	M1	Female	trans
cg16237565_PAGE4	0.000506575	0.000711	-0.356930295	M1	Female	trans
cg15299511_PGD	0.000506577	0.000711001	-0.497186732	M1	Female	trans
cg24730459_URAHP	0.000506579	0.000711003	-0.322086563	M1	Female	trans
cg07510230_IQCB2P	0.00050658	0.000711003	0.394122552	M1	Female	trans
cg06301252_GTF2H2C	0.000506581	0.000711003	-0.559264516	M1	Female	trans
cg24276243_ENSG00000179028	0.000506581	0.000711003	-0.549544543	M1	Female	trans
cg22882563_ENSG00000231509	0.000506582	0.000711004	-0.353669741	M1	Female	trans
cg16653138_ENSG00000214558	0.000506583	0.000711004	0.575181915	M1	Female	trans
cg01622885_HMGN2P21	0.000506585	0.000711004	-0.311657648	M1	Female	trans
cg27315287_CLDN2	0.000506585	0.000711004	-0.381175258	M1	Female	trans
cg26329715_MTCP1	0.000506585	0.000711004	0.375053426	M1	Female	trans
cg03978365_SLC22A16	0.000506586	0.000711004	0.404143412	M1	Female	trans
cg22905012_PTMAP4	0.000506586	0.000711004	-0.50493972	M1	Female	trans
cg10411658_ENSG00000165121	0.000506587	0.000711004	-0.402591804	M1	Female	trans
cg24304928_IFNAR2	0.000506588	0.000711006	-0.339872621	M1	Female	trans
cg17296658_HOXB4	0.000506589	0.000711006	-0.349647151	M1	Female	trans
cg24304928_BMPR2	0.000506591	0.000711007	-0.352467594	M1	Female	trans
cg00169694_XAGE1A	0.000506594	0.00071101	-0.419742678	M1	Female	trans
cg00169694_XAGE1B	0.000506594	0.00071101	-0.419742678	M1	Female	trans
cg15372372_LINC00951	0.000506596	0.000711011	-0.260045901	M1	Female	trans
cg15073496_PROKR1	0.000506598	0.000711013	-0.316523124	M1	Female	trans
cg24007800_SLC15A5	0.000506599	0.000711013	-0.306054538	M1	Female	trans
cg08055490_OR2U2P	0.000506599	0.000711013	-0.429344229	M1	Female	trans
cg21287367_ENSG00000218631	0.0005066	0.000711013	-0.397380499	M1	Female	trans
cg20046668_MRTFA-AS1	0.000506601	0.000711013	-0.411321175	M1	Female	trans
cg18015625_RPS29P2	0.000506602	0.000711013	-0.370590845	M1	Female	trans
cg08717983_VRTN	0.000506602	0.000711013	-0.380070236	M1	Female	trans
cg21697851_PRDM14	0.000506603	0.000711013	-0.505188682	M1	Female	trans
cg15166583_GPATCH11	0.000506603	0.000711013	-0.478546176	M1	Female	trans
cg07422888_CD274	0.000506604	0.000711013	-0.495499254	M1	Female	trans
cg22340762_ENSG00000240518	0.000506604	0.000711013	-0.454942548	M1	Female	trans
cg03286510_RN7SL89P	0.000506606	0.000711014	0.251512937	M1	Female	trans
cg25649910_FAM149A	0.000506606	0.000711014	-0.46645177	M1	Female	trans
cg03541887_ENSG00000239291	0.000506609	0.000711017	-0.413860245	M1	Female	trans
cg02931193_SCN9A	0.000506609	0.000711017	-0.589902972	M1	Female	trans
cg07984614_ENSG00000223697	0.00050661	0.000711017	-0.426627137	M1	Female	trans
cg18067069_ENSG00000238012	0.000506611	0.000711017	-0.535876908	M1	Female	trans
cg26837508_CDKN2AIPNLP3	0.000506612	0.000711017	-0.227650329	M1	Female	trans
cg24186114_ENSG00000214243	0.000506619	0.000711026	-0.511886853	M1	Female	trans
cg20121803_LINC01264	0.00050662	0.000711026	0.35496311	M1	Female	trans
cg05703749_OR2C3	0.000506622	0.000711026	-0.344710456	M1	Female	trans
cg08000231_BTF3P12	0.000506622	0.000711026	-0.44809726	M1	Female	trans
cg08598324_TCTA	0.000506622	0.000711026	-0.366825445	M1	Female	trans
cg19539986_KRT80	0.000506622	0.000711026	-0.432381506	M1	Female	trans
cg15219685_RNU1-21P	0.000506623	0.000711026	0.796657609	M1	Female	trans
cg06143971_SP9	0.000506624	0.000711026	-0.409208635	M1	Female	trans
cg10337506_OBP2A	0.000506624	0.000711026	-0.370283563	M1	Female	trans
cg24969888_SIRPB3P	0.000506625	0.000711026	-0.274042685	M1	Female	trans
cg16859127_ENSG00000221245	0.000506626	0.000711026	-0.52967914	M1	Female	trans
cg21011721_ZSCAN5C	0.000506626	0.000711026	0.510508711	M1	Female	trans
cg20983548_RNU6-244P	0.000506628	0.000711028	-0.490526854	M1	Female	trans
cg22026465_RNA5SP292	0.00050663	0.000711028	-0.170733535	M1	Female	trans
cg23641366_MAMDC4	0.000506631	0.000711028	-0.378802767	M1	Female	trans
cg25495606_ENSG00000207177	0.000506631	0.000711028	0.335721227	M1	Female	trans
cg00558219_ENSG00000237070	0.000506634	0.000711032	-0.518109956	M1	Female	trans
cg11921348_ENSG00000220412	0.000506636	0.000711033	-0.485363133	M1	Female	trans
cg09223563_HMGN2P28	0.000506636	0.000711033	-0.832813988	M1	Female	trans
cg17709522_PSLNR	0.000506638	0.000711033	-0.350069169	M1	Female	trans
cg07444487_HINT1P1	0.000506638	0.000711033	0.512484662	M1	Female	trans
cg21248296_HAPLN3	0.000506638	0.000711033	0.610030195	M1	Female	trans
cg01708411_CD47	0.000506639	0.000711033	0.431823418	M1	Female	trans
cg17222685_MIR298	0.00050664	0.000711033	-0.397744193	M1	Female	trans
cg03378057_SLC12A1	0.000506641	0.000711034	-0.733730329	M1	Female	trans
cg03873264_ENSG00000214759	0.000506641	0.000711034	-0.420256033	M1	Female	trans
cg01814674_ENSG00000224739	0.000506643	0.000711035	-0.405498059	M1	Female	trans
cg26862316_PKHD1L1	0.000506645	0.000711038	-0.531445031	M1	Female	trans
cg17150651_MT1A	0.000506648	0.00071104	-0.525487925	M1	Female	trans
cg10380427_ENSG00000216811	0.000506648	0.00071104	-0.462593858	M1	Female	trans
cg18343923_TRGJ1	0.000506649	0.00071104	-0.38662124	M1	Female	trans
cg16307793_ENSG00000225148	0.00050665	0.00071104	-0.371107757	M1	Female	trans
cg05873303_ENSG00000233064	0.000506653	0.000711042	0.408426317	M1	Female	trans
cg01479031_SEMA5B	0.000506653	0.000711042	-0.528948772	M1	Female	trans
cg11022062_RPL7AP7	0.000506654	0.000711042	-0.357195646	M1	Female	trans
cg12474980_ARHGAP30	0.000506654	0.000711042	-0.392208083	M1	Female	trans
cg00419213_MIR1289-1	0.000506659	0.000711047	0.381632799	M1	Female	trans
cg24427216_RPS2P48	0.000506659	0.000711047	0.440436592	M1	Female	trans
cg17266282_LINC01363	0.000506662	0.000711049	0.480013258	M1	Female	trans
cg17772171_GLIS2	0.000506663	0.000711049	-0.486876287	M1	Female	trans
cg22635676_LOXL1	0.000506664	0.000711049	0.594090881	M1	Female	trans
cg06736785_PHF2	0.000506664	0.000711049	-0.525349115	M1	Female	trans
cg23296665_NKTR	0.000506664	0.000711049	-0.810512031	M1	Female	trans
cg04667681_DMTF1	0.000506665	0.000711049	-0.353793019	M1	Female	trans
cg15593298_CEP57	0.000506667	0.000711051	0.524273275	M1	Female	trans
cg14995921_FAM74A1	0.000506668	0.000711051	-0.174639943	M1	Female	trans
cg05835309_FAM83A-AS1	0.000506669	0.000711051	-0.334636602	M1	Female	trans
cg16977073_ENSG00000219492	0.000506669	0.000711051	-0.511929972	M1	Female	trans
cg03292225_NGF-AS1	0.00050667	0.000711051	-0.440820035	M1	Female	trans
cg14615905_LINC02346	0.00050667	0.000711051	-0.520272958	M1	Female	trans
cg09257557_ENSG00000236744	0.000506678	0.000711061	-0.28822261	M1	Female	trans
cg08317284_ENSG00000219992	0.000506679	0.000711062	0.328906731	M1	Female	trans
cg09476440_TFEB	0.000506679	0.000711062	0.397309433	M1	Female	trans
cg26414417_ENSG00000218313	0.000506687	0.000711071	-0.337609735	M1	Female	trans
cg18980548_ENSG00000232111	0.000506691	0.000711075	-0.424726162	M1	Female	trans
cg24429037_SARNP	0.000506691	0.000711075	-0.401172528	M1	Female	trans
cg19115205_ZFP1	0.000506692	0.000711076	-0.574880409	M1	Female	trans
cg16684958_RPS27P22	0.000506693	0.000711077	-0.431207997	M1	Female	trans
cg07244649_ENSG00000233494	0.000506696	0.000711079	2.767293208	M1	Female	trans
cg17669549_NT5C2	0.000506697	0.000711079	-0.371248497	M1	Female	trans
cg23350106_OR2H5P	0.000506697	0.000711079	0.284800687	M1	Female	trans
cg20057147_LAMTOR5-AS1	0.0005067	0.000711082	-0.37668873	M1	Female	trans
cg10308673_ENSG00000240591	0.000506703	0.000711085	0.376045418	M1	Female	trans
cg10175261_RN7SL101P	0.000506706	0.000711089	-0.59440638	M1	Female	trans
cg11718675_GPX5	0.000506708	0.00071109	-0.434217107	M1	Female	trans
cg09809224_TENT5B	0.000506709	0.000711091	-0.667883288	M1	Female	trans
cg15691584_SNORA25	0.00050671	0.000711091	-0.45988373	M1	Female	trans
cg05103573_IGLV2-23	0.00050671	0.000711091	-0.29713319	M1	Female	trans
cg19299096_U3	0.000506713	0.000711093	-0.378268904	M1	Female	trans
cg06449486_PPARGC1A	0.000506713	0.000711093	0.358567035	M1	Female	trans
cg05058706_SEMG2	0.000506714	0.000711093	-0.589928441	M1	Female	trans
cg14019393_PEAR1	0.000506715	0.000711094	-0.405870558	M1	Female	trans
cg03231326_LINC00269	0.000506716	0.000711094	-0.402974488	M1	Female	trans
cg20918017_C11orf45	0.000506717	0.000711094	-0.540870656	M1	Female	trans
cg23983887_SNRPGP8	0.000506718	0.000711095	0.551376114	M1	Female	trans
cg00323861_SERPINA5	0.000506718	0.000711095	-0.092976496	M1	Female	trans
cg19111078_GCAT	0.00050672	0.000711095	-0.424248326	M1	Female	trans
cg23153283_ENSG00000236911	0.00050672	0.000711095	-0.626672689	M1	Female	trans
cg05101643_RPL36AP39	0.000506721	0.000711096	-0.762392188	M1	Female	trans
cg23929072_FAM20A	0.000506725	0.0007111	0.470492507	M1	Female	trans
cg01943692_SNORA36C	0.000506726	0.000711101	0.53426221	M1	Female	trans
cg09375488_SLC16A7	0.000506728	0.000711103	-0.444393539	M1	Female	trans
cg14488391_ZBTB44-DT	0.00050673	0.000711105	0.524468858	M1	Female	trans
cg04195855_IGFLR1	0.000506731	0.000711106	-0.466364617	M1	Female	trans
cg15564211_PTGFRN	0.000506732	0.000711106	-0.547983626	M1	Female	trans
cg00960260_MUC20	0.000506735	0.000711109	-0.446638532	M1	Female	trans
cg04661358_DUSP28	0.000506736	0.000711109	-0.512218432	M1	Female	trans
cg19115205_CD59	0.000506736	0.000711109	-0.584425317	M1	Female	trans
cg01028000_RNU6-1317P	0.000506739	0.000711112	-0.552502574	M1	Female	trans
cg02945674_OR6E1P	0.000506739	0.000711112	-0.472805557	M1	Female	trans
cg04738355_ENSG00000226595	0.000506742	0.000711114	-0.417685438	M1	Female	trans
cg00199007_COQ4	0.000506743	0.000711114	-0.385257272	M1	Female	trans
cg24924221_ENSG00000213849	0.000506743	0.000711114	0.443229695	M1	Female	trans
cg13917481_ENSG00000227080	0.000506746	0.000711116	-0.283814913	M1	Female	trans
cg19732057_EPHA1	0.000506746	0.000711116	-0.427520502	M1	Female	trans
cg06644669_OR10G8	0.000506748	0.000711116	0.664790746	M1	Female	trans
cg03220912_PHF3	0.000506748	0.000711116	-0.411312904	M1	Female	trans
cg04145522_RHOG	0.000506748	0.000711116	-0.583115847	M1	Female	trans
cg01708411_RPS26P21	0.000506748	0.000711116	0.472484452	M1	Female	trans
cg01817521_SDF2L1	0.000506749	0.000711116	-0.412577142	M1	Female	trans
cg06175279_RNU6-1165P	0.000506751	0.000711117	-0.515437536	M1	Female	trans
cg24588582_ENSG00000223475	0.000506752	0.000711117	-0.404128121	M1	Female	trans
cg02264459_RNU6-252P	0.000506752	0.000711117	0.504413629	M1	Female	trans
cg06054099_ENSG00000223419	0.000506752	0.000711117	-0.629862489	M1	Female	trans
cg07939836_TM4SF19	0.000506754	0.000711119	0.411391658	M1	Female	trans
cg27290624_SLC16A13	0.000506761	0.000711126	-0.543884036	M1	Female	trans
cg06635478_OR52B3P	0.000506762	0.000711126	-0.664617124	M1	Female	trans
cg13564156_PET100	0.000506762	0.000711126	-0.566874964	M1	Female	trans
cg09294055_ENSG00000229625	0.000506764	0.000711128	0.404099153	M1	Female	trans
cg01573457_SIGLEC10	0.000506766	0.000711129	0.478298189	M1	Female	trans
cg25192210_OR56A1	0.000506767	0.000711129	-0.552854025	M1	Female	trans
cg04711294_SNORD14	0.000506767	0.00071113	-0.564422353	M1	Female	trans
cg10429221_FAM166C	0.000506769	0.000711131	-0.423275542	M1	Female	trans
cg15576245_RCVRN	0.000506772	0.000711134	-0.495488147	M1	Female	trans
cg09669178_JAM2	0.000506774	0.000711136	-0.384140099	M1	Female	trans
cg07905199_PDLIM5	0.000506775	0.000711136	0.430524382	M1	Female	trans
cg04492287_IBA57	0.000506775	0.000711136	-0.490653909	M1	Female	trans
cg14188831_DOLK	0.000506776	0.000711136	-0.5119617	M1	Female	trans
cg18087761_PPP2R5A	0.000506779	0.000711139	-0.423510084	M1	Female	trans
cg22496339_LIN28B	0.00050678	0.00071114	0.483041987	M1	Female	trans
cg16866567_ENSG00000228768	0.000506781	0.00071114	0.479648588	M1	Female	trans
cg07678266_FOXF2	0.000506782	0.000711141	-0.272088341	M1	Female	trans
cg26320152_ENSG00000240240	0.000506785	0.000711143	-0.397426873	M1	Female	trans
cg17693656_MOB4P1	0.000506785	0.000711143	-0.358789649	M1	Female	trans
cg26329715_RPAP1	0.000506786	0.000711143	-0.417079896	M1	Female	trans
cg21129360_STOML2	0.000506787	0.000711143	-0.416586279	M1	Female	trans
cg10149013_MTCO3P43	0.000506787	0.000711143	-0.382322754	M1	Female	trans
cg01016056_SLC25A52	0.000506789	0.000711144	-0.486929988	M1	Female	trans
cg19111078_WFDC1	0.00050679	0.000711144	-0.379491621	M1	Female	trans
cg05974788_PPIAP34	0.000506793	0.000711149	1.1641245	M1	Female	trans
cg15353666_SIX5	0.000506798	0.000711154	-0.485260524	M1	Female	trans
cg09623464_KLHL7	0.000506802	0.000711159	-0.496813538	M1	Female	trans
cg23398596_RPL7P3	0.000506804	0.000711161	-0.506754105	M1	Female	trans
cg22897634_MAF	0.000506806	0.000711162	-0.379033311	M1	Female	trans
cg23624621_GATA5	0.000506808	0.000711164	-0.501921953	M1	Female	trans
cg04052038_HNRNPA1P8	0.000506808	0.000711164	-0.555963764	M1	Female	trans
cg08038637_ENSG00000230598	0.000506809	0.000711164	-0.377885216	M1	Female	trans
cg13978534_FAM205A	0.000506811	0.000711165	0.346877052	M1	Female	trans
cg20313696_CIP2A	0.000506811	0.000711165	-0.512593728	M1	Female	trans
cg10284638_TPP1	0.000506814	0.000711168	-0.423457568	M1	Female	trans
cg25617012_LINC00333	0.000506815	0.000711169	-0.474217589	M1	Female	trans
cg01827191_VN1R12P	0.000506819	0.000711174	0.554563638	M1	Female	trans
cg09423550_RNU6-1267P	0.00050682	0.000711174	-0.473907377	M1	Female	trans
cg03582294_ENSG00000212951	0.000506822	0.000711176	0.555309499	M1	Female	trans
cg27049123_ENSG00000233052	0.000506825	0.000711178	-0.475121272	M1	Female	trans
cg07795614_GUCY1A1	0.000506825	0.000711178	-0.74887346	M1	Female	trans
cg21711368_STK32A	0.000506825	0.000711178	-0.340032377	M1	Female	trans
cg02843332_SCIMP	0.000506827	0.000711179	-0.327225308	M1	Female	trans
cg09627874_RNY1P15	0.000506828	0.000711179	0.431419773	M1	Female	trans
cg16001227_VRTN	0.000506829	0.00071118	-0.370866246	M1	Female	trans
cg11544308_LINC00158	0.00050683	0.00071118	0.474353898	M1	Female	trans
cg09767822_QRSL1P1	0.00050683	0.00071118	-0.52762094	M1	Female	trans
cg06322601_TBCC	0.000506834	0.000711185	-0.385436122	M1	Female	trans
cg02703870_MYCL	0.000506835	0.000711185	-0.431012197	M1	Female	trans
cg17561092_ENSG00000236556	0.000506839	0.000711189	-0.335503485	M1	Female	trans
cg08082694_SYTL5	0.000506845	0.000711196	-0.397464371	M1	Female	trans
cg02724374_ENSG00000228162	0.000506846	0.000711197	-0.427801223	M1	Female	trans
cg14086691_NDE1	0.000506848	0.000711197	-0.393676862	M1	Female	trans
cg22659676_C21orf62	0.000506848	0.000711197	0.438482936	M1	Female	trans
cg18966920_GNAT2	0.000506848	0.000711197	-0.521403478	M1	Female	trans
cg09627874_TLK2P2	0.000506851	0.000711199	0.340388126	M1	Female	trans
cg17725166_TLCD4	0.000506851	0.000711199	-0.333399742	M1	Female	trans
cg23437483_CYP2B6	0.000506852	0.000711199	-0.477793552	M1	Female	trans
cg16503053_LMO7DN	0.000506853	0.000711199	-0.483966077	M1	Female	trans
cg15065591_GABRG2	0.000506856	0.000711203	-0.273512007	M1	Female	trans
cg20160035_MIR204	0.000506858	0.000711206	-0.591812241	M1	Female	trans
cg26917828_SEC61B	0.000506859	0.000711206	-0.457874823	M1	Female	trans
cg06736785_UBA3	0.00050686	0.000711206	0.450829302	M1	Female	trans
cg07263012_RNU6-236P	0.000506861	0.000711206	-0.454534729	M1	Female	trans
cg20657843_RGS16	0.000506863	0.000711209	-0.413383411	M1	Female	trans
cg18187859_C5orf38	0.000506864	0.000711209	-0.442690592	M1	Female	trans
cg05222671_MIR589	0.000506869	0.000711215	-0.427995042	M1	Female	trans
cg21075678_NFIC	0.00050687	0.000711215	-0.464773333	M1	Female	trans
cg27543695_ENSG00000228426	0.000506873	0.000711219	-0.371741067	M1	Female	trans
cg19935718_PRSS57	0.000506874	0.00071122	0.482253761	M1	Female	trans
cg00462104_FLNA	0.00050688	0.000711227	-0.6117084	M1	Female	trans
cg11418303_CHROMR	0.00050688	0.000711227	-0.429770448	M1	Female	trans
cg23929072_RNU7-159P	0.000506882	0.000711228	0.432071169	M1	Female	trans
cg20505445_PRR14	0.000506885	0.000711229	-0.601003845	M1	Female	trans
cg09830308_PATE4	0.000506885	0.000711229	0.365418412	M1	Female	trans
cg18447419_BRK1P1	0.000506886	0.000711229	-0.53196448	M1	Female	trans
cg10723869_PARPBP	0.000506886	0.000711229	-0.726912852	M1	Female	trans
cg04924345_ZNF214	0.000506887	0.00071123	-0.54797196	M1	Female	trans
cg25184805_RPL31P49	0.000506889	0.000711231	-0.372802291	M1	Female	trans
cg13440924_NXNL2	0.000506889	0.000711231	-0.468617445	M1	Female	trans
cg05519658_ENSG00000237137	0.000506891	0.000711231	-0.409874477	M1	Female	trans
cg10940561_TMEM31	0.000506892	0.000711231	-0.449087907	M1	Female	trans
cg09623464_AK3	0.000506892	0.000711231	-0.483998169	M1	Female	trans
cg14904662_ENSG00000239455	0.000506893	0.000711231	0.378867497	M1	Female	trans
cg15001930_TSPAN16	0.000506894	0.000711233	-0.433360937	M1	Female	trans
cg09833365_KRT18P33	0.000506899	0.000711239	-0.498596426	M1	Female	trans
cg14103680_ENSG00000235038	0.0005069	0.00071124	0.42748553	M1	Female	trans
cg02656169_SULT1A1	0.000506903	0.000711241	-0.443845749	M1	Female	trans
cg13966843_MIR153-2	0.000506904	0.000711241	-0.400896158	M1	Female	trans
cg24304928_TMED8	0.000506904	0.000711241	-0.369809983	M1	Female	trans
cg15031917_RTL5	0.000506906	0.000711244	0.409051373	M1	Female	trans
cg20161227_KRTAP4-4	0.000506913	0.000711253	-0.333643413	M1	Female	trans
cg15139063_PLAU	0.000506921	0.000711263	-0.345072383	M1	Female	trans
cg23806703_TSPAN31	0.000506923	0.000711265	-0.459438026	M1	Female	trans
cg06736785_UQCRC1	0.000506924	0.000711265	-0.501986724	M1	Female	trans
cg11153505_ENSG00000227824	0.000506924	0.000711265	-0.419334106	M1	Female	trans
cg10905486_KRT18P48	0.000506926	0.000711266	0.487301567	M1	Female	trans
cg11368935_SNORA80B	0.000506927	0.000711267	-0.497188512	M1	Female	trans
cg23806703_TCP11L2	0.000506928	0.000711268	-0.466996333	M1	Female	trans
cg11540596_NRM	0.000506932	0.000711271	-0.430670323	M1	Female	trans
cg19825437_VSTM2A	0.000506932	0.000711271	-0.617185387	M1	Female	trans
cg17080234_MKRN8P	0.000506933	0.000711271	-0.277171403	M1	Female	trans
cg14552179_PPP2R2B	0.000506936	0.000711274	-0.375501176	M1	Female	trans
cg03220912_RASSF9	0.000506936	0.000711274	-0.416560792	M1	Female	trans
cg24907762_ENSG00000236717	0.000506936	0.000711274	-0.440422513	M1	Female	trans
cg26250046_GZMK	0.000506939	0.000711276	-0.224049636	M1	Female	trans
cg12628550_ENSG00000225148	0.00050694	0.000711276	0.466344737	M1	Female	trans
cg21878149_SLC5A7	0.00050694	0.000711276	-0.321109796	M1	Female	trans
cg07176064_PAX2	0.000506941	0.000711276	-0.217700307	M1	Female	trans
cg18606189_SLC24A3-AS1	0.000506942	0.000711277	-0.391675362	M1	Female	trans
cg15488978_PRDX2P2	0.000506948	0.000711284	-0.433336944	M1	Female	trans
cg11642891_RASSF8	0.00050695	0.000711285	-0.417752504	M1	Female	trans
cg05694098_RNU6-172P	0.00050695	0.000711285	0.382283824	M1	Female	trans
cg05155922_GAPDHP57	0.000506951	0.000711285	0.59247386	M1	Female	trans
cg07744449_LEXM	0.000506956	0.000711291	-0.486986859	M1	Female	trans
cg22890620_RNU6-705P	0.000506959	0.000711296	-1.181991944	M1	Female	trans
cg25226141_ENSG00000233494	0.000506961	0.000711297	-0.407408044	M1	Female	trans
cg27599856_OR7E116P	0.000506962	0.000711297	-0.40926668	M1	Female	trans
cg10747979_ENSG00000230033	0.000506963	0.000711298	-0.327230253	M1	Female	trans
cg24969888_PNMA6E	0.00050697	0.000711306	-0.256478472	M1	Female	trans
cg09854717_PPIAP87	0.000506971	0.000711308	-0.393772631	M1	Female	trans
cg01666490_ENSG00000226233	0.000506973	0.000711309	-0.163975136	M1	Female	trans
cg15099537_SLFN12	0.000506974	0.000711309	-0.509899815	M1	Female	trans
cg03881934_RARRES2P3	0.000506974	0.000711309	-0.358477179	M1	Female	trans
cg00216680_C1QB	0.000506975	0.000711309	0.466707199	M1	Female	trans
cg16866567_CPA2	0.000506978	0.000711312	0.468843196	M1	Female	trans
cg17382990_TCEA1P4	0.000506978	0.000711312	-0.615480443	M1	Female	trans
cg07170932_RN7SL369P	0.000506979	0.000711312	-0.386877699	M1	Female	trans
cg27056165_VWA7	0.00050698	0.000711313	0.646046349	M1	Female	trans
cg12846784_ENSG00000233287	0.000506982	0.000711314	-0.33245857	M1	Female	trans
cg11840740_SYNE3	0.000506983	0.000711315	0.430450658	M1	Female	trans
cg18104920_IPO7P1	0.000506984	0.000711316	-0.344259907	M1	Female	trans
cg16599577_IBSP	0.000506985	0.000711316	-0.501826429	M1	Female	trans
cg20825109_RPL34-DT	0.000506987	0.000711318	-0.481185779	M1	Female	trans
cg21444421_RNU6-984P	0.000506988	0.000711318	-0.416266305	M1	Female	trans
cg11803838_RNU2-33P	0.000506989	0.000711319	0.303450821	M1	Female	trans
cg19973291_WIPF3	0.000506991	0.000711321	-0.424287006	M1	Female	trans
cg12059257_LMO3	0.000506992	0.000711321	0.437282932	M1	Female	trans
cg04890478_ENSG00000236864	0.000506995	0.000711324	-0.43237302	M1	Female	trans
cg17372378_TFEB	0.000506995	0.000711324	0.497338481	M1	Female	trans
cg01064918_RPP25	0.000506996	0.000711325	-0.544730834	M1	Female	trans
cg06900068_ENSG00000236425	0.000507001	0.000711328	-0.502230072	M1	Female	trans
cg13168050_ENSG00000224311	0.000507001	0.000711328	-0.523316417	M1	Female	trans
cg11886220_SNORA70F	0.000507001	0.000711328	-0.356943416	M1	Female	trans
cg17772171_NAPRT	0.000507003	0.000711328	-0.507746194	M1	Female	trans
cg18730194_HDGFP1	0.000507004	0.000711328	-0.384438474	M1	Female	trans
cg20011726_P2RX3	0.000507004	0.000711328	-0.460782144	M1	Female	trans
cg08004951_HMGB1P5	0.000507004	0.000711328	-0.422006655	M1	Female	trans
cg22882563_ENSG00000227726	0.000507005	0.000711328	-0.349699117	M1	Female	trans
cg16328558_LINC00486	0.000507006	0.000711328	-0.42390775	M1	Female	trans
cg02982951_RNU2-52P	0.000507007	0.000711328	-0.311796636	M1	Female	trans
cg19155518_HMOX2	0.000507007	0.000711328	-0.473692328	M1	Female	trans
cg05413258_CLK4	0.000507007	0.000711328	-0.403618785	M1	Female	trans
cg19880004_MIR182	0.000507007	0.000711328	-0.451821965	M1	Female	trans
cg19111078_SNX17	0.000507008	0.000711328	-0.443252994	M1	Female	trans
cg18066211_CDKN2A	0.000507009	0.000711329	-0.428682483	M1	Female	trans
cg01777786_HCG20	0.00050701	0.000711329	-0.468905715	M1	Female	trans
cg00587861_MRPL50P4	0.000507014	0.000711333	-0.621793852	M1	Female	trans
cg15440402_RNU7-74P	0.000507017	0.000711337	-0.535506037	M1	Female	trans
cg18094995_ENSG00000229930	0.000507018	0.000711337	-0.603123532	M1	Female	trans
cg01895649_STARD3	0.00050702	0.000711338	-0.518134418	M1	Female	trans
cg27378537_GLYATL1	0.00050702	0.000711338	0.561138655	M1	Female	trans
cg21796654_ENSG00000166104	0.000507022	0.00071134	0.512617087	M1	Female	trans
cg00240598_HNRNPA1P30	0.000507025	0.000711344	-0.497920725	M1	Female	trans
cg16656875_ZNF337	0.000507026	0.000711344	-0.39732909	M1	Female	trans
cg22751099_ENSG00000181514	0.000507026	0.000711344	-0.401725602	M1	Female	trans
cg03197961_RN7SL401P	0.000507029	0.000711346	-0.4596646	M1	Female	trans
cg25590983_ENSG00000236111	0.000507029	0.000711346	-0.549905325	M1	Female	trans
cg02761835_RPL31P59	0.000507031	0.000711346	-0.44855547	M1	Female	trans
cg26307193_GCHFR	0.000507031	0.000711346	-0.394663003	M1	Female	trans
cg21964800_ENSG00000227365	0.000507032	0.000711346	-0.570039313	M1	Female	trans
cg08121165_ZNF266	0.000507032	0.000711346	0.425999273	M1	Female	trans
cg06713813_RPS29P9	0.000507033	0.000711347	0.402330595	M1	Female	trans
cg21546742_EBI3	0.000507037	0.000711351	-0.524233269	M1	Female	trans
cg08825286_RNU2-39P	0.000507037	0.000711351	-0.346323616	M1	Female	trans
cg05518022_RPL23AP11	0.00050704	0.000711354	0.412841626	M1	Female	trans
cg25323530_ENSG00000238410	0.000507041	0.000711354	-0.336560795	M1	Female	trans
cg17414101_LAMTOR5-AS1	0.000507043	0.000711355	0.366808959	M1	Female	trans
cg11067224_TRAPPC2P3	0.000507045	0.000711357	-0.548157342	M1	Female	trans
cg24171294_ABHD15	0.000507046	0.000711358	-0.401666647	M1	Female	trans
cg18344168_RNA5SP393	0.000507052	0.000711365	-0.510240265	M1	Female	trans
cg07863524_SRRM1P2	0.000507052	0.000711365	-0.527512153	M1	Female	trans
cg09081941_H6PD	0.000507055	0.000711368	-0.638698375	M1	Female	trans
cg13258697_RNU6-808P	0.000507057	0.000711369	-0.332276802	M1	Female	trans
cg00223767_GPX7	0.000507057	0.000711369	-0.398928664	M1	Female	trans
cg04613576_HEPH	0.000507058	0.000711369	0.504107864	M1	Female	trans
cg02251147_ANO8	0.00050706	0.000711369	-0.499580909	M1	Female	trans
cg15099537_G0S2	0.00050706	0.000711369	-0.557746141	M1	Female	trans
cg14026485_BANF1	0.000507061	0.000711369	0.564422774	M1	Female	trans
cg08517984_IGHV4-28	0.000507061	0.000711369	-0.217421906	M1	Female	trans
cg24736412_ENSG00000231187	0.000507062	0.00071137	0.605538371	M1	Female	trans
cg18430478_SHB	0.000507076	0.000711388	-0.474096657	M1	Female	trans
cg10493970_ENSG00000236425	0.000507076	0.000711388	-0.475974353	M1	Female	trans
cg07905199_MAP2K5	0.000507077	0.000711388	0.429873236	M1	Female	trans
cg04510815_CRYGB	0.000507079	0.00071139	-0.792002626	M1	Female	trans
cg17376853_BRMS1L	0.000507083	0.000711395	-0.41602047	M1	Female	trans
cg01028000_LAMA4-AS1	0.000507085	0.000711397	-0.599275372	M1	Female	trans
cg19952435_RUSC2	0.000507086	0.000711397	-0.644428951	M1	Female	trans
cg04365481_BBS2	0.000507086	0.000711397	0.421943016	M1	Female	trans
cg11169621_VN1R10P	0.000507088	0.000711399	-0.589067029	M1	Female	trans
cg11540596_TEAD4	0.000507089	0.000711399	-0.445730178	M1	Female	trans
cg25578798_PRSS27	0.000507091	0.0007114	-0.357281958	M1	Female	trans
cg02917659_FOLR3	0.000507092	0.000711402	-0.401886705	M1	Female	trans
cg18142322_FAT2	0.000507094	0.000711403	-0.472783075	M1	Female	trans
cg15542496_ARHGAP15	0.000507094	0.000711403	-0.365420845	M1	Female	trans
cg27483382_UBTFL5	0.000507097	0.000711405	-0.343781383	M1	Female	trans
cg03310930_RNY4P13	0.000507099	0.000711406	-0.447112603	M1	Female	trans
cg26250046_RNASEL	0.000507099	0.000711406	-0.41186929	M1	Female	trans
cg23247274_U3	0.000507099	0.000711406	0.285223309	M1	Female	trans
cg19412031_SQSTM1	0.0005071	0.000711406	-0.429911522	M1	Female	trans
cg01351387_OR51B3P	0.000507101	0.000711406	0.475861662	M1	Female	trans
cg10488013_NEXMIF	0.000507101	0.000711406	-0.36281851	M1	Female	trans
cg20959480_IGLV3-1	0.000507103	0.000711406	-0.399840636	M1	Female	trans
cg04751533_LINC02344	0.000507103	0.000711406	-0.380767167	M1	Female	trans
cg03220912_THUMPD1	0.000507103	0.000711406	-0.408622593	M1	Female	trans
cg17562277_APLNR	0.000507105	0.000711408	-0.403970639	M1	Female	trans
cg27056165_ENSG00000230882	0.000507106	0.000711408	0.61318266	M1	Female	trans
cg14136582_RPL12P37	0.000507107	0.000711408	-0.515153888	M1	Female	trans
cg17779085_SPZ1	0.000507107	0.000711408	-0.310094608	M1	Female	trans
cg17725166_ANKRD36	0.00050711	0.000711411	-0.330947215	M1	Female	trans
cg17918676_ENSG00000225187	0.000507112	0.000711412	-0.437212449	M1	Female	trans
cg08973565_PVRIG	0.000507112	0.000711412	-0.413253888	M1	Female	trans
cg23307143_IFNL2	0.000507117	0.000711418	-0.506501373	M1	Female	trans
cg05730460_SNORD115-12	0.000507118	0.000711418	0.736292951	M1	Female	trans
cg03868943_ENSG00000236936	0.000507121	0.000711421	-0.484246901	M1	Female	trans
cg08500638_ATP5MC1P1	0.000507121	0.000711421	0.643783632	M1	Female	trans
cg26393871_NPIPB10P	0.000507122	0.000711422	0.324726834	M1	Female	trans
cg10839615_ENSG00000227971	0.000507123	0.000711422	1.145655337	M1	Female	trans
cg14776351_GLRA4	0.000507125	0.000711423	-1.088834916	M1	Female	trans
cg17971947_FAM86B3P	0.000507125	0.000711423	-0.518592541	M1	Female	trans
cg23247274_SP8	0.000507126	0.000711423	-0.315038529	M1	Female	trans
cg14503868_DDX11L2	0.000507126	0.000711423	-0.330169399	M1	Female	trans
cg10535675_SPATA31D5P	0.000507127	0.000711423	0.825498386	M1	Female	trans
cg13262723_SNORD48	0.000507132	0.000711429	-0.606975981	M1	Female	trans
cg04678902_PCDHA7	0.000507134	0.00071143	-0.536228358	M1	Female	trans
cg03113878_KRTAP13-1	0.000507135	0.00071143	0.330960142	M1	Female	trans
cg12397254_ENSG00000203392	0.000507135	0.00071143	-0.401536976	M1	Female	trans
cg11851382_ENSG00000229167	0.000507136	0.00071143	-0.581955763	M1	Female	trans
cg17080234_MARK2P13	0.000507137	0.00071143	-0.397702695	M1	Female	trans
cg17080234_SNORD58C	0.000507137	0.00071143	-0.461732283	M1	Female	trans
cg17080234_AP1B1P1	0.000507137	0.00071143	-0.45749784	M1	Female	trans
cg10211696_SEC1P	0.000507142	0.000711435	-0.415973937	M1	Female	trans
cg25716065_MIR106B	0.000507143	0.000711436	0.458510355	M1	Female	trans
cg01791737_NFAT5	0.000507144	0.000711437	0.32015533	M1	Female	trans
cg02265810_OSMR	0.000507146	0.000711438	-0.410819331	M1	Female	trans
cg26250046_MIR582	0.000507151	0.000711444	-0.516276737	M1	Female	trans
cg11041558_VN1R40P	0.000507153	0.000711446	-0.328782302	M1	Female	trans
cg15224620_HTR2C	0.000507154	0.000711446	-0.52767784	M1	Female	trans
cg22890620_ENSG00000235584	0.000507155	0.000711446	1.379858038	M1	Female	trans
cg20007465_C16orf89	0.000507157	0.000711449	0.326620402	M1	Female	trans
cg11886220_RHOJ	0.00050716	0.000711451	-0.394233307	M1	Female	trans
cg05868023_C8orf74	0.00050716	0.000711451	0.247040227	M1	Female	trans
cg24577131_UBBP3	0.000507161	0.000711451	0.560092024	M1	Female	trans
cg09476440_ARF1	0.000507162	0.000711452	0.412038496	M1	Female	trans
cg15741247_GFPT2	0.000507163	0.000711453	-0.514438365	M1	Female	trans
cg15166583_RGS5	0.000507166	0.000711455	-0.450200744	M1	Female	trans
cg22451117_LINC01283	0.000507166	0.000711455	-0.552868831	M1	Female	trans
cg02303400_ENSG00000239079	0.000507167	0.000711455	-0.431698093	M1	Female	trans
cg08823359_MAP1LC3C	0.000507168	0.000711455	0.370137436	M1	Female	trans
cg19895324_ENSG00000233625	0.000507168	0.000711455	-0.339900232	M1	Female	trans
cg26287474_ENSG00000236951	0.00050717	0.000711456	-0.710835869	M1	Female	trans
cg25079651_UBE2Q1-AS1	0.00050717	0.000711456	-0.444907791	M1	Female	trans
cg25079651_ENSG00000224950	0.000507176	0.000711463	-0.531233751	M1	Female	trans
cg26304681_ENSG00000235386	0.00050718	0.000711468	-0.478211331	M1	Female	trans
cg23151860_KRTAP1-5	0.000507182	0.000711469	-0.441506824	M1	Female	trans
cg16701694_YBX3	0.000507183	0.000711469	-0.529579385	M1	Female	trans
cg20990699_ENSG00000227782	0.000507183	0.000711469	-0.426285247	M1	Female	trans
cg11540596_UCMA	0.000507184	0.000711469	-0.366336013	M1	Female	trans
cg10308673_RNU6-370P	0.000507185	0.00071147	0.489714764	M1	Female	trans
cg27551718_UTS2	0.000507186	0.000711471	-0.448416037	M1	Female	trans
cg06187770_CIC	0.000507188	0.000711472	-0.538822184	M1	Female	trans
cg08853572_YBX2	0.000507189	0.000711474	-0.423922885	M1	Female	trans
cg05497124_OR56A4	0.000507192	0.000711475	-0.399432625	M1	Female	trans
cg02001279_UNC5B	0.000507194	0.000711476	-0.433487494	M1	Female	trans
cg03513472_ZNF233	0.000507194	0.000711476	-0.752050318	M1	Female	trans
cg11754374_VSIG1	0.000507194	0.000711476	-0.344116263	M1	Female	trans
cg25311637_ENSG00000224569	0.000507196	0.000711477	0.595755898	M1	Female	trans
cg15735438_ENSG00000235089	0.000507196	0.000711477	-0.556761932	M1	Female	trans
cg10452588_OR1R1P	0.000507203	0.000711485	0.422473673	M1	Female	trans
cg10932472_TNS4	0.000507204	0.000711486	-0.455650794	M1	Female	trans
cg07044859_ENSG00000236425	0.000507205	0.000711486	0.509754393	M1	Female	trans
cg17233160_RFPL1	0.000507207	0.000711487	-0.286712765	M1	Female	trans
cg13566468_TOMM40P4	0.000507208	0.000711487	-0.39942674	M1	Female	trans
cg27501748_SLC17A7	0.000507209	0.000711487	0.334817644	M1	Female	trans
cg21659084_TRBV5-3	0.000507209	0.000711487	-0.421132491	M1	Female	trans
cg14846514_HMGN2P48	0.000507209	0.000711487	-0.223056407	M1	Female	trans
cg09789229_CD300A	0.00050721	0.000711488	-0.558903989	M1	Female	trans
cg22997974_ENSG00000228053	0.000507211	0.000711489	-0.370428016	M1	Female	trans
cg04478428_BCKDK	0.000507215	0.000711492	-0.418544382	M1	Female	trans
cg04475157_ENSG00000237845	0.000507217	0.000711495	-0.324473942	M1	Female	trans
cg01595178_MIR1228	0.000507223	0.000711502	-0.488299313	M1	Female	trans
cg23481955_HDC	0.000507223	0.000711502	-0.361839085	M1	Female	trans
cg15129653_FAM90A13P	0.00050723	0.00071151	-0.555330814	M1	Female	trans
cg20046668_LAMA5-AS1	0.000507231	0.000711511	-0.438447964	M1	Female	trans
cg06103928_GNG4	0.000507232	0.000711511	-0.382916098	M1	Female	trans
cg22491001_HCG4B	0.000507233	0.000711512	-0.478061776	M1	Female	trans
cg01776479_NDUFS5P5	0.000507235	0.000711513	-0.338338609	M1	Female	trans
cg04492287_MIDEAS	0.000507236	0.000711513	-0.460443278	M1	Female	trans
cg03220912_NSD3	0.000507238	0.000711516	-0.406806349	M1	Female	trans
cg15335251_KCP	0.000507242	0.000711521	-0.6639615	M1	Female	trans
cg11838818_ENSG00000235358	0.000507243	0.000711521	-0.300595849	M1	Female	trans
cg14011315_LEP	0.000507243	0.000711521	-0.569957893	M1	Female	trans
cg23437483_ENSG00000227365	0.000507246	0.000711524	-0.558256992	M1	Female	trans
cg06024364_RNU6-855P	0.000507247	0.000711524	-0.357825743	M1	Female	trans
cg07817705_LINC01753	0.000507248	0.000711524	-0.353237407	M1	Female	trans
cg10666167_ENSG00000224970	0.000507248	0.000711524	-0.351270384	M1	Female	trans
cg06779232_AOC3	0.000507251	0.000711526	-0.512677064	M1	Female	trans
cg05013064_PCNPP5	0.000507252	0.000711526	0.442285053	M1	Female	trans
cg13854498_ADCY10	0.000507252	0.000711526	-0.623439025	M1	Female	trans
cg13235976_LGALS7B	0.000507252	0.000711526	-0.454423276	M1	Female	trans
cg06736785_HDDC3	0.000507254	0.000711528	-0.507845543	M1	Female	trans
cg27108281_C9orf92	0.000507255	0.000711528	0.509300353	M1	Female	trans
cg16915057_SP5	0.000507257	0.00071153	-0.433391384	M1	Female	trans
cg25366472_ENSG00000235862	0.000507261	0.000711534	-0.440069441	M1	Female	trans
cg06251321_OR5M3	0.000507264	0.000711537	-0.46140336	M1	Female	trans
cg16092347_FGFBP2	0.000507264	0.000711537	-0.52755632	M1	Female	trans
cg05565355_ENSG00000217631	0.000507265	0.000711537	-0.354081645	M1	Female	trans
cg10365469_ADAMTS20	0.000507267	0.000711538	-0.406984919	M1	Female	trans
cg24733384_RPS2P48	0.000507267	0.000711538	0.450445955	M1	Female	trans
cg10411658_ARHGEF1	0.000507268	0.000711538	0.425255044	M1	Female	trans
cg13457165_PDE4DIPP7	0.000507269	0.000711539	0.463856362	M1	Female	trans
cg27661571_ENSG00000238031	0.000507272	0.000711542	-0.303474526	M1	Female	trans
cg22661701_SCN4A	0.000507273	0.000711543	-0.373033784	M1	Female	trans
cg09575750_TDG	0.000507275	0.000711545	-0.465589934	M1	Female	trans
cg15593298_COL24A1	0.000507279	0.00071155	0.459422913	M1	Female	trans
cg15157699_ZNF519	0.00050728	0.000711551	-0.64430138	M1	Female	trans
cg01538049_ENSG00000201863	0.000507282	0.000711552	-0.531358689	M1	Female	trans
cg27056165_ENSG00000207955	0.000507286	0.000711557	0.653985255	M1	Female	trans
cg03184037_HOXD1	0.000507287	0.000711558	1.260383374	M1	Female	trans
cg25040746_SYNGAP1	0.00050729	0.00071156	-0.456240122	M1	Female	trans
cg04492287_ASMTL	0.00050729	0.00071156	-0.440875631	M1	Female	trans
cg04515996_RN7SL368P	0.000507292	0.000711561	0.3455782	M1	Female	trans
cg04492287_SLC16A8	0.000507293	0.000711561	-0.441372958	M1	Female	trans
cg06560649_DDX25	0.000507295	0.000711563	-0.481688776	M1	Female	trans
cg27345524_PRSS57	0.000507296	0.000711563	0.62588603	M1	Female	trans
cg11995490_TEX26	0.000507298	0.000711566	-0.45401234	M1	Female	trans
cg17388638_AMER2	0.0005073	0.000711568	-0.753327952	M1	Female	trans
cg06322601_FAM160B2	0.0005073	0.000711568	-0.375247725	M1	Female	trans
cg25343618_LINC01747	0.000507301	0.000711568	0.415391557	M1	Female	trans
cg01167064_CAMTA1-AS1	0.000507304	0.00071157	1.331101059	M1	Female	trans
cg13871921_RNU6-1148P	0.000507308	0.000711575	-0.720269959	M1	Female	trans
cg17561092_ENSG00000225689	0.00050731	0.000711578	-0.321940097	M1	Female	trans
cg19763463_PIK3CB	0.000507317	0.000711586	-0.449219608	M1	Female	trans
cg17437088_CLEC3B	0.000507319	0.000711588	-0.498870702	M1	Female	trans
cg15274047_TUBAL3	0.000507321	0.000711589	-0.457135381	M1	Female	trans
cg05559286_TAS1R1	0.000507321	0.000711589	-0.502688141	M1	Female	trans
cg05516020_OR13Z1P	0.000507325	0.000711593	-0.459715959	M1	Female	trans
cg11170217_ENSG00000204990	0.000507333	0.000711604	-0.373453825	M1	Female	trans
cg19549715_ENSG00000230393	0.000507335	0.000711605	-0.430302033	M1	Female	trans
cg12077294_SERPINB13	0.000507335	0.000711605	-0.700994588	M1	Female	trans
cg18339359_NOX3	0.000507335	0.000711605	-0.429224773	M1	Female	trans
cg07360017_LSM1P1	0.000507339	0.000711608	-0.449744714	M1	Female	trans
cg04152562_ENSG00000238035	0.000507343	0.000711613	-0.567672399	M1	Female	trans
cg23383887_C1orf195	0.000507343	0.000711613	-0.388499602	M1	Female	trans
cg06499010_RPS26P3	0.000507344	0.000711613	-0.492849869	M1	Female	trans
cg16131126_ENSG00000217135	0.000507345	0.000711613	-0.324503256	M1	Female	trans
cg03269667_MTND3P16	0.000507345	0.000711613	-0.556748328	M1	Female	trans
cg01003793_ANPEP	0.000507347	0.000711614	-0.37867918	M1	Female	trans
cg03220912_ARL14EP	0.00050735	0.000711617	-0.403658281	M1	Female	trans
cg00926684_HRC	0.000507351	0.000711618	-0.398333551	M1	Female	trans
cg19754530_FAM71A	0.000507352	0.000711618	-0.474650171	M1	Female	trans
cg11641097_AHNAK2	0.000507352	0.000711618	-0.431578149	M1	Female	trans
cg00632358_IGHG1	0.000507354	0.000711618	-0.202850511	M1	Female	trans
cg11134437_ENSG00000212266	0.000507354	0.000711618	-0.667120484	M1	Female	trans
cg14421548_RAB3IL1	0.000507355	0.000711618	0.471857784	M1	Female	trans
cg06974249_SLC35D3	0.000507355	0.000711618	0.482239405	M1	Female	trans
cg08847335_NR6A1	0.000507356	0.000711618	-1.769929583	M1	Female	trans
cg21000599_ENSG00000225096	0.000507356	0.000711618	-0.483780375	M1	Female	trans
cg12420787_SEMA3E	0.000507357	0.000711618	-0.416611878	M1	Female	trans
cg24366383_CNTNAP4	0.000507358	0.00071162	0.728767202	M1	Female	trans
cg18301136_SEC61B	0.00050736	0.000711621	-0.468729527	M1	Female	trans
cg11083638_IGHD2-2	0.000507361	0.000711621	0.254902067	M1	Female	trans
cg18339359_SLC17A6	0.000507362	0.000711622	-0.429912158	M1	Female	trans
cg14503868_ENSG00000224486	0.000507367	0.000711626	-0.401497499	M1	Female	trans
cg24742444_RNU6-973P	0.000507367	0.000711626	0.448861853	M1	Female	trans
cg04492287_SNAI3	0.000507368	0.000711626	-0.424971253	M1	Female	trans
cg01062838_ENSG00000224410	0.000507369	0.000711626	-0.362151178	M1	Female	trans
cg09612852_RPL17P46	0.000507369	0.000711626	-0.498101529	M1	Female	trans
cg16368146_TTTY7B	0.000507371	0.000711628	0.49937669	M1	Female	trans
cg20374823_CYCSP35	0.000507372	0.000711628	-0.66991127	M1	Female	trans
cg00169694_RNU7-113P	0.000507373	0.000711628	-0.403030896	M1	Female	trans
cg00801360_C10orf99	0.000507373	0.000711628	-0.35760291	M1	Female	trans
cg03104113_ACP6	0.000507379	0.000711635	-0.371062858	M1	Female	trans
cg23544472_B3GAT2	0.000507381	0.000711637	-0.470505483	M1	Female	trans
cg04544994_ENSG00000231691	0.000507382	0.000711637	-0.513264834	M1	Female	trans
cg16312968_PTH2R	0.000507383	0.000711638	-0.497599929	M1	Female	trans
cg18888655_TMEM270	0.000507385	0.00071164	-0.453875825	M1	Female	trans
cg16873920_DPPA2P2	0.000507387	0.000711642	-0.497826581	M1	Female	trans
cg04954056_RPS10P18	0.000507389	0.000711644	-0.412452229	M1	Female	trans
cg11170217_LINC01362	0.000507392	0.000711647	-0.354802782	M1	Female	trans
cg04486778_MIR215	0.000507394	0.000711649	0.600151162	M1	Female	trans
cg03248151_OR2L13	0.000507396	0.00071165	-0.569871632	M1	Female	trans
cg24863484_KLRK1	0.000507399	0.000711654	-0.408683937	M1	Female	trans
cg03031609_ZNF840P	0.0005074	0.000711654	0.418923893	M1	Female	trans
cg10960626_INSIG1	0.0005074	0.000711654	-0.352961383	M1	Female	trans
cg04278770_RNU6-1048P	0.000507401	0.000711654	-0.411065672	M1	Female	trans
cg25699417_RABGAP1L-IT1	0.000507403	0.000711656	-0.32198634	M1	Female	trans
cg09162333_KLHL22	0.000507404	0.000711657	-0.532790312	M1	Female	trans
cg24600457_ENSG00000179755	0.000507405	0.000711657	-0.515704754	M1	Female	trans
cg00169748_RPL36AP6	0.000507405	0.000711657	-0.550783695	M1	Female	trans
cg13128244_RNU6-60P	0.000507408	0.000711659	-0.498457494	M1	Female	trans
cg06322601_EIF5A	0.000507409	0.000711659	-0.382093328	M1	Female	trans
cg07914267_PLPP5	0.000507411	0.000711661	-0.448799271	M1	Female	trans
cg17158894_ARHGEF9	0.000507411	0.000711661	-0.551060295	M1	Female	trans
cg16975684_OR14K1	0.000507412	0.000711661	-0.513638669	M1	Female	trans
cg02463988_USP29	0.000507415	0.000711665	-0.654790178	M1	Female	trans
cg11573219_OR7E46P	0.000507416	0.000711665	0.459572604	M1	Female	trans
cg01502301_RNU6-361P	0.000507418	0.000711668	-0.44696587	M1	Female	trans
cg02477557_ARSFP1	0.000507427	0.000711677	0.518039903	M1	Female	trans
cg07548257_IGHA1	0.000507427	0.000711677	0.319634602	M1	Female	trans
cg21626255_MORF4	0.000507427	0.000711677	-0.521289223	M1	Female	trans
cg27607136_IL36A	0.000507428	0.000711677	0.61573883	M1	Female	trans
cg03386509_SRRM1P2	0.000507429	0.000711678	-0.511225929	M1	Female	trans
cg16278658_SDR16C5	0.00050743	0.000711679	-0.416980192	M1	Female	trans
cg07173972_PAXX	0.000507431	0.000711679	-0.398437085	M1	Female	trans
cg20131013_RNU6ATAC33P	0.000507434	0.000711682	0.492744631	M1	Female	trans
cg06449486_SPHKAP	0.000507436	0.000711684	0.323752634	M1	Female	trans
cg05732866_TRIM51	0.000507438	0.000711685	-0.471260777	M1	Female	trans
cg14591581_TRIM43B	0.000507439	0.000711685	-0.677424778	M1	Female	trans
cg22773831_MYBPC2	0.000507439	0.000711685	-0.361282135	M1	Female	trans
cg25638252_LINC01446	0.000507439	0.000711685	-0.54668141	M1	Female	trans
cg14794599_NAP1L6P	0.000507441	0.000711687	-0.357208441	M1	Female	trans
cg10411658_ZNF559	0.000507442	0.000711687	-0.385232992	M1	Female	trans
cg17018422_TCEAL9	0.000507443	0.000711688	0.522956615	M1	Female	trans
cg10238064_ENSG00000237689	0.000507444	0.000711688	-0.415864734	M1	Female	trans
cg01645998_PPME1	0.000507446	0.000711689	-0.424512724	M1	Female	trans
cg15411736_VSNL1	0.000507448	0.00071169	-0.493952852	M1	Female	trans
cg14609104_HYAL4	0.000507448	0.00071169	-0.356687266	M1	Female	trans
cg04296930_ECEL1P3	0.000507449	0.000711691	-0.449810625	M1	Female	trans
cg15173429_RNA5S13	0.000507449	0.000711691	-0.374235377	M1	Female	trans
cg10959048_FZD10	0.00050745	0.000711691	-0.339916246	M1	Female	trans
cg20825109_PLD1	0.000507451	0.000711692	-0.457762651	M1	Female	trans
cg07942622_NCF1C	0.000507453	0.000711693	0.558137093	M1	Female	trans
cg16189873_RN7SKP86	0.000507454	0.000711693	-0.422194758	M1	Female	trans
cg14585118_RNU6-560P	0.000507455	0.000711693	-0.488990801	M1	Female	trans
cg25528916_SHISA5P1	0.000507455	0.000711693	-0.441833862	M1	Female	trans
cg07068993_PCSK5	0.000507457	0.000711693	-0.592921373	M1	Female	trans
cg21764190_SMPDL3A	0.000507457	0.000711693	0.497072432	M1	Female	trans
cg09849405_ZNF213	0.000507457	0.000711693	-0.585625785	M1	Female	trans
cg24119756_ENSG00000232358	0.000507459	0.000711694	-0.400219767	M1	Female	trans
cg05450979_CRYAA	0.000507461	0.000711696	-0.382285353	M1	Female	trans
cg14190294_ENSG00000231460	0.000507462	0.000711696	-0.420806717	M1	Female	trans
cg20237815_ACTBP8	0.000507463	0.000711697	-0.565649541	M1	Female	trans
cg04087712_ENSG00000226671	0.000507464	0.000711698	-0.285618858	M1	Female	trans
cg09007239_ENSG00000223528	0.000507467	0.000711701	-0.387798937	M1	Female	trans
cg10987992_IGFBP6	0.00050747	0.000711704	-0.537524551	M1	Female	trans
cg08687494_COL6A3	0.000507473	0.000711707	-0.294485741	M1	Female	trans
cg19917880_CEACAM22P	0.000507476	0.00071171	-0.519695887	M1	Female	trans
cg00502469_SMTNL1	0.000507476	0.00071171	-0.38510783	M1	Female	trans
cg01629873_ENSG00000226919	0.000507482	0.000711717	-0.423507155	M1	Female	trans
cg02668903_ENSG00000186148	0.000507486	0.000711722	-0.351592648	M1	Female	trans
cg25408960_LINC01399	0.000507487	0.000711722	-0.332197463	M1	Female	trans
cg07154356_UBE2SP2	0.000507489	0.000711724	-0.46988672	M1	Female	trans
cg17337670_EPHA3	0.000507492	0.000711725	-0.259589469	M1	Female	trans
cg08437041_SNORA11F	0.000507492	0.000711725	-0.390449479	M1	Female	trans
cg10549973_CFHR4	0.000507493	0.000711725	0.516678139	M1	Female	trans
cg26926138_ACTBP7	0.000507493	0.000711725	-0.467672317	M1	Female	trans
cg18094995_SLC38A11	0.000507493	0.000711725	0.291731905	M1	Female	trans
cg26791879_RNU6-171P	0.000507494	0.000711725	-0.439295612	M1	Female	trans
cg04492287_ZNF768	0.000507496	0.000711728	-0.46562063	M1	Female	trans
cg15995131_TBC1D3P3	0.000507499	0.000711731	-0.249693936	M1	Female	trans
cg16905926_LMO7DN	0.0005075	0.000711731	-0.462153403	M1	Female	trans
cg20267322_DPEP3	0.000507502	0.000711733	-0.312740407	M1	Female	trans
cg17653352_OR6C2	0.000507503	0.000711734	-0.534926384	M1	Female	trans
cg06163824_TMSB15A	0.000507504	0.000711734	-0.4630928	M1	Female	trans
cg00147216_THBS2	0.000507505	0.000711735	-0.322930111	M1	Female	trans
cg03269667_GEMIN8P3	0.000507507	0.000711735	-0.496540276	M1	Female	trans
cg15995131_ENSG00000214748	0.000507507	0.000711735	-0.362273258	M1	Female	trans
cg08402735_STIMATE	0.000507507	0.000711735	-0.420586356	M1	Female	trans
cg12214003_ENSG00000226291	0.000507508	0.000711735	-0.594865833	M1	Female	trans
cg14548259_AHSP	0.000507509	0.000711735	-0.431373346	M1	Female	trans
cg07472332_TRIM26	0.00050751	0.000711735	0.38301213	M1	Female	trans
cg01561629_PHKA2-AS1	0.00050752	0.000711749	0.442842886	M1	Female	trans
cg13827991_ZNF101P1	0.000507521	0.000711749	-0.612175954	M1	Female	trans
cg15593298_PCED1CP	0.000507522	0.00071175	-0.487900757	M1	Female	trans
cg09575750_TTC17	0.000507523	0.000711751	-0.439715597	M1	Female	trans
cg09789229_ASB2	0.000507524	0.000711751	-0.542283174	M1	Female	trans
cg18786324_RPL19P5	0.000507526	0.000711751	-0.367224901	M1	Female	trans
cg17669549_CTNND1	0.000507527	0.000711751	-0.377708687	M1	Female	trans
cg01610685_ENSG00000224815	0.000507528	0.000711751	-0.460510853	M1	Female	trans
cg15865722_ENSG00000237654	0.000507529	0.000711751	-0.575852558	M1	Female	trans
cg21991185_VRTN	0.000507531	0.000711751	-0.48904868	M1	Female	trans
cg01864029_ENSG00000216895	0.000507535	0.000711751	-0.422139296	M1	Female	trans
cg03622040_ENSG00000228997	0.00050754	0.000711751	-0.554144116	M1	Female	trans
cg03273265_CDC20P1	0.000507543	0.000711751	-0.418852849	M1	Female	trans
cg09339841_RNU6-499P	0.000507546	0.000711751	-0.180573911	M1	Female	trans
cg09339841_IGKV6D-41	0.000507546	0.000711751	-0.381941808	M1	Female	trans
cg09339841_LINC00620	0.000507546	0.000711751	-0.381941808	M1	Female	trans
cg09339841_RN7SKP77	0.000507546	0.000711751	-0.272111963	M1	Female	trans
cg09339841_OR5M4P	0.000507546	0.000711751	-0.241381141	M1	Female	trans
cg09339841_SNORD114-7	0.000507546	0.000711751	-0.312904542	M1	Female	trans
cg09339841_ENSG00000213717	0.000507546	0.000711751	-0.482762282	M1	Female	trans
cg09339841_ENSG00000224931	0.000507546	0.000711751	-0.482762282	M1	Female	trans
cg09339841_CHCHD2P1	0.000507546	0.000711751	-0.442129607	M1	Female	trans
cg09339841_ENSG00000230161	0.000507546	0.000711751	-0.239120013	M1	Female	trans
cg09339841_ENSG00000234542	0.000507546	0.000711751	-0.442129607	M1	Female	trans
cg09339841_ENSG00000235143	0.000507546	0.000711751	-0.381941808	M1	Female	trans
cg09339841_ENSG00000239809	0.000507546	0.000711751	-0.381941808	M1	Female	trans
cg09339841_RNA5SP136	0.000507546	0.000711751	-0.53814302	M1	Female	trans
cg09339841_LINC02051	0.000507546	0.000711751	-0.53814302	M1	Female	trans
cg09339841_OR9G3P	0.000507546	0.000711751	-0.53814302	M1	Female	trans
cg09339841_RN7SL223P	0.000507546	0.000711751	-0.53814302	M1	Female	trans
cg09339841_OR4F14P	0.000507546	0.000711751	-0.53814302	M1	Female	trans
cg09339841_WBP2P1	0.000507546	0.000711751	-0.53814302	M1	Female	trans
cg09339841_SNORD42	0.000507546	0.000711751	-0.53814302	M1	Female	trans
cg09339841_FTLP16	0.000507546	0.000711751	-0.53814302	M1	Female	trans
cg09339841_ENSG00000233710	0.000507546	0.000711751	-0.53814302	M1	Female	trans
cg09339841_ENSG00000237299	0.000507546	0.000711751	-0.53814302	M1	Female	trans
cg23234634_GAPDHP57	0.000507547	0.000711751	-0.489968055	M1	Female	trans
cg02810426_ENSG00000226296	0.000507547	0.000711751	-0.389159209	M1	Female	trans
cg07040604_GJA1P1	0.000507547	0.000711751	-0.344281139	M1	Female	trans
cg16237262_ADGRE1	0.000507547	0.000711751	-0.462174713	M1	Female	trans
cg08422863_LINC01114	0.000507551	0.000711755	-0.524099388	M1	Female	trans
cg01371313_OLAH	0.000507553	0.000711757	-0.497510739	M1	Female	trans
cg18087761_SUGT1P3	0.000507554	0.000711757	-0.428924064	M1	Female	trans
cg06870875_ENSG00000224691	0.000507556	0.000711759	-0.301683281	M1	Female	trans
cg07386121_RNU6-979P	0.000507557	0.000711759	-0.490081031	M1	Female	trans
cg25585323_RNU6-452P	0.000507559	0.000711761	-0.235059932	M1	Female	trans
cg02159489_ZFHX2-AS1	0.000507559	0.000711761	-0.341763179	M1	Female	trans
cg21721718_TCF7L1	0.000507561	0.000711761	-0.479301051	M1	Female	trans
cg09476440_GET4	0.000507561	0.000711761	0.400265233	M1	Female	trans
cg11878377_RNU6-746P	0.000507563	0.000711763	0.554051971	M1	Female	trans
cg05226335_BOC	0.000507563	0.000711763	-0.414260619	M1	Female	trans
cg16335643_OR2B7P	0.000507565	0.000711764	0.269118971	M1	Female	trans
cg14408831_NPW	0.000507572	0.000711772	-0.399225388	M1	Female	trans
cg24340572_ENSG00000229855	0.000507572	0.000711772	-0.574023138	M1	Female	trans
cg02760915_SYNDIG1	0.000507573	0.000711772	-0.404526037	M1	Female	trans
cg05516136_LINC01747	0.000507574	0.000711772	0.39809076	M1	Female	trans
cg02843332_ENSG00000236540	0.000507574	0.000711772	-0.350215428	M1	Female	trans
cg24949324_FBLN2	0.000507576	0.000711775	-0.620001585	M1	Female	trans
cg09235504_ABCC3	0.000507578	0.000711776	-0.355597088	M1	Female	trans
cg05085886_UCP1	0.000507578	0.000711776	0.375244494	M1	Female	trans
cg06452518_ENSG00000237070	0.000507582	0.000711779	0.544328512	M1	Female	trans
cg18857892_ENSG00000205018	0.000507583	0.000711779	0.429802266	M1	Female	trans
cg12560896_CDCA4P3	0.000507583	0.000711779	0.459786473	M1	Female	trans
cg00893657_ENSG00000226207	0.000507585	0.000711782	-0.415876534	M1	Female	trans
cg08064245_OR5AS1	0.000507586	0.000711782	-0.514921763	M1	Female	trans
cg12774454_RNU7-9P	0.00050759	0.000711785	-0.40464995	M1	Female	trans
cg09880331_SLCO5A1	0.00050759	0.000711785	-0.370354502	M1	Female	trans
cg16846991_ACTBP7	0.00050759	0.000711785	-0.527731436	M1	Female	trans
cg06024364_ENSG00000236740	0.000507592	0.000711787	-0.355537976	M1	Female	trans
cg04457964_ENSG00000236434	0.000507593	0.000711787	-0.354046878	M1	Female	trans
cg00044848_RN7SL672P	0.000507594	0.000711787	-0.379582698	M1	Female	trans
cg27300494_RN7SKP192	0.000507598	0.000711793	0.396031712	M1	Female	trans
cg24232370_DBF4	0.0005076	0.000711794	-0.622988615	M1	Female	trans
cg08985142_SNORD115-3	0.000507602	0.000711796	-0.361200742	M1	Female	trans
cg08426938_MIR1250	0.000507603	0.000711796	-0.436614182	M1	Female	trans
cg27056165_USP16	0.000507604	0.000711797	-0.671125104	M1	Female	trans
cg17531962_CYTH4	0.000507608	0.000711802	-0.529241958	M1	Female	trans
cg14564616_USP17L12	0.000507609	0.000711802	0.395689402	M1	Female	trans
cg00680875_RPL26P15	0.00050761	0.000711803	-0.409347999	M1	Female	trans
cg07832337_LINC02770	0.000507612	0.000711803	0.443306161	M1	Female	trans
cg18598117_PRKCSH	0.000507612	0.000711803	-0.43211903	M1	Female	trans
cg13814351_RTL8C	0.000507614	0.000711804	-0.529814947	M1	Female	trans
cg06573604_TM4SF18	0.000507615	0.000711806	0.491873578	M1	Female	trans
cg21913335_LINC02800	0.000507622	0.000711814	-0.39052433	M1	Female	trans
cg03220912_MTIF2	0.000507623	0.000711814	-0.411584814	M1	Female	trans
cg00912942_CLDN2	0.000507623	0.000711814	-0.585971147	M1	Female	trans
cg13728604_DDX27	0.000507624	0.000711814	0.438770774	M1	Female	trans
cg11156873_ENSG00000233383	0.000507624	0.000711814	-0.330559307	M1	Female	trans
cg25407410_HPSE	0.000507626	0.000711815	0.398358827	M1	Female	trans
cg23888215_ANKRD20A7P	0.000507627	0.000711815	-0.316554265	M1	Female	trans
cg24907762_ENSG00000224644	0.000507631	0.000711819	-0.437075463	M1	Female	trans
cg13565400_CRHR2	0.000507632	0.000711821	0.354516355	M1	Female	trans
cg24429037_ENSG00000241981	0.000507634	0.000711822	-0.431571279	M1	Female	trans
cg17112037_RNU6-355P	0.000507635	0.000711822	-0.466494559	M1	Female	trans
cg11405538_DCT	0.000507635	0.000711822	-0.453684701	M1	Female	trans
cg06690353_LINC00686	0.000507639	0.000711827	-0.439819531	M1	Female	trans
cg15865055_SLC23A1	0.000507641	0.000711828	-0.6126493	M1	Female	trans
cg20825109_ANKRD66	0.000507641	0.000711828	-0.492017445	M1	Female	trans
cg06458239_BBOX1	0.000507643	0.000711829	0.683260802	M1	Female	trans
cg25102279_MYBPC1	0.000507648	0.000711836	-0.183272646	M1	Female	trans
cg18266472_RNA5SP238	0.000507654	0.000711843	0.307221974	M1	Female	trans
cg27108264_KRTAP5-6	0.000507655	0.000711843	0.305452263	M1	Female	trans
cg25210573_LINC01504	0.000507655	0.000711843	-0.5189065	M1	Female	trans
cg03005781_ITGBL1	0.000507656	0.000711844	-0.318535539	M1	Female	trans
cg08392495_DHFRP1	0.000507659	0.000711847	-0.369530498	M1	Female	trans
cg08919180_ENSG00000230569	0.000507661	0.000711848	0.604774585	M1	Female	trans
cg01413054_LINC01647	0.000507664	0.000711852	0.331839647	M1	Female	trans
cg17121694_HMGB1	0.000507666	0.000711853	-0.331787751	M1	Female	trans
cg06112554_RPL15P20	0.000507667	0.000711853	-0.341227684	M1	Female	trans
cg08914150_KRT8P35	0.000507667	0.000711853	1.509409206	M1	Female	trans
cg24304928_GAB1	0.000507669	0.000711853	-0.350457768	M1	Female	trans
cg26396455_RPL23AP67	0.00050767	0.000711853	0.325326524	M1	Female	trans
cg04160030_S1PR3	0.00050767	0.000711853	-0.677205484	M1	Female	trans
cg19344682_RN7SKP207	0.000507671	0.000711853	-0.588290337	M1	Female	trans
cg22260782_RPS4XP2	0.000507671	0.000711853	-0.389773111	M1	Female	trans
cg16615370_YY2	0.000507671	0.000711853	-0.370284046	M1	Female	trans
cg14815743_RNY4P3	0.000507672	0.000711853	-0.444015826	M1	Female	trans
cg02303400_SRP14P3	0.000507672	0.000711853	-0.413500252	M1	Female	trans
cg09162333_ZNF204P	0.000507673	0.000711854	0.469496174	M1	Female	trans
cg11893511_CLSTN1	0.000507676	0.000711856	-0.525698097	M1	Female	trans
cg06952660_MST1R	0.000507676	0.000711856	-0.500182082	M1	Female	trans
cg02426343_SAMD11	0.000507681	0.000711861	0.502995143	M1	Female	trans
cg18301136_NDUFB2	0.000507681	0.000711861	-0.454388489	M1	Female	trans
cg13703714_RN7SKP217	0.000507682	0.000711861	-0.376295042	M1	Female	trans
cg03292225_TRDJ3	0.000507685	0.000711864	-0.339178208	M1	Female	trans
cg11858667_OR6C75	0.000507686	0.000711865	-0.580754638	M1	Female	trans
cg27444020_RPS29P9	0.000507687	0.000711865	-0.253467557	M1	Female	trans
cg19194405_HSD3BP2	0.000507688	0.000711867	-0.522144776	M1	Female	trans
cg12291533_RANP4	0.000507692	0.000711869	-0.359428874	M1	Female	trans
cg12377084_B3GAT2	0.000507692	0.000711869	-0.640132273	M1	Female	trans
cg16271481_GTF3C4	0.000507693	0.000711869	-0.349282624	M1	Female	trans
cg16939169_RNA5SP507	0.000507694	0.00071187	-0.323879472	M1	Female	trans
cg26683259_RNU6-876P	0.000507695	0.00071187	0.515835413	M1	Female	trans
cg26307193_TPPP3	0.000507699	0.000711874	-0.383668933	M1	Female	trans
cg26414417_WEE2	0.000507702	0.000711878	-0.374654517	M1	Female	trans
cg00199007_HSD17B1	0.000507705	0.000711881	-0.43251193	M1	Female	trans
cg20149255_TAS2R46	0.000507706	0.000711882	-0.422810379	M1	Female	trans
cg16378520_ENSG00000226724	0.000507707	0.000711883	-0.320664163	M1	Female	trans
cg02423574_ENSG00000223966	0.000507709	0.000711884	0.432481264	M1	Female	trans
cg00256632_LINC00886	0.000507709	0.000711884	-0.385218519	M1	Female	trans
cg03248151_OR6C2	0.000507711	0.000711886	-0.628687143	M1	Female	trans
cg09880331_SPN	0.000507713	0.000711887	-0.371120073	M1	Female	trans
cg26414417_ENSG00000230010	0.000507714	0.000711887	-0.367174562	M1	Female	trans
cg17958291_RRBP1	0.000507714	0.000711887	-0.448795544	M1	Female	trans
cg27572510_LRFN5	0.000507718	0.000711889	-0.611281734	M1	Female	trans
cg07173972_FAM102A	0.000507718	0.000711889	-0.399419382	M1	Female	trans
cg23402755_CYP1A1	0.000507718	0.000711889	-0.571131413	M1	Female	trans
cg13997788_LINC02848	0.000507719	0.000711889	-0.473398596	M1	Female	trans
cg07110166_OR4S2	0.000507719	0.00071189	-0.586858118	M1	Female	trans
cg04070489_MTUS2-AS1	0.000507723	0.000711893	-0.413282216	M1	Female	trans
cg25122934_PRSS45P	0.000507723	0.000711893	-0.55133709	M1	Female	trans
cg01387220_C16orf82	0.000507724	0.000711893	-0.666673782	M1	Female	trans
cg04072177_DEFB4A	0.000507726	0.000711895	-0.448364221	M1	Female	trans
cg09076900_PCSK6	0.000507729	0.000711898	-0.473348632	M1	Female	trans
cg19763463_ZCCHC9	0.00050773	0.000711898	-0.434275161	M1	Female	trans
cg05949913_LINC01446	0.00050773	0.000711898	-0.53625509	M1	Female	trans
cg12655260_OR4G11P	0.000507731	0.000711898	0.592711061	M1	Female	trans
cg09380600_ARPC3P2	0.000507733	0.0007119	-0.507936001	M1	Female	trans
cg26277026_CACNA1S	0.000507734	0.000711901	-0.386752313	M1	Female	trans
cg08317284_MDM1	0.000507743	0.00071191	0.337496473	M1	Female	trans
cg17266780_RPS3P6	0.000507744	0.00071191	-0.325078628	M1	Female	trans
cg23668184_BOLA2P3	0.000507744	0.00071191	-0.475601602	M1	Female	trans
cg20354552_MDC1	0.000507744	0.00071191	-0.481156847	M1	Female	trans
cg13646041_VN1R11P	0.000507744	0.00071191	-0.350822269	M1	Female	trans
cg02096758_KIF26B	0.000507745	0.000711911	-0.643258465	M1	Female	trans
cg12318914_UNC5B	0.000507756	0.000711925	0.670005546	M1	Female	trans
cg08816590_FTH1P16	0.000507756	0.000711925	0.369024865	M1	Female	trans
cg06228648_BMPER	0.000507759	0.000711927	-0.356637892	M1	Female	trans
cg24520968_FOLR3	0.00050776	0.000711927	-0.380086351	M1	Female	trans
cg24907862_KLK9	0.000507761	0.000711928	1.178894955	M1	Female	trans
cg03009464_ENSG00000233332	0.000507763	0.000711929	0.404772355	M1	Female	trans
cg15801909_PSMC1P6	0.000507764	0.000711929	-0.632236499	M1	Female	trans
cg06986779_RNU6-236P	0.000507765	0.00071193	-0.447254033	M1	Female	trans
cg02822089_CROCCP5	0.000507766	0.00071193	-0.394399025	M1	Female	trans
cg22535327_KLF2P2	0.000507769	0.000711933	-0.430086188	M1	Female	trans
cg17613326_SCN5A	0.00050777	0.000711933	0.419468079	M1	Female	trans
cg03332734_STX5	0.00050777	0.000711933	-0.351184963	M1	Female	trans
cg25168653_TEX50	0.000507771	0.000711934	0.450723956	M1	Female	trans
cg25640780_ENSG00000231187	0.000507771	0.000711934	0.529200439	M1	Female	trans
cg24304928_EYA3	0.000507772	0.000711934	-0.363247439	M1	Female	trans
cg07805383_ENSG00000237539	0.000507773	0.000711934	-0.094712078	M1	Female	trans
cg17323604_FSTL3	0.000507775	0.000711935	-0.464637102	M1	Female	trans
cg13692482_NLRP7P1	0.000507775	0.000711935	-0.380352872	M1	Female	trans
cg01047555_TNNC1	0.000507775	0.000711935	-0.510912634	M1	Female	trans
cg04665311_HOXB2	0.000507778	0.000711937	-0.460820507	M1	Female	trans
cg10431713_PDCD4-AS1	0.00050778	0.000711939	-0.441419895	M1	Female	trans
cg17604362_LINC01553	0.000507785	0.000711945	-0.635925432	M1	Female	trans
cg14045652_ZZEF1	0.000507786	0.000711945	-0.518751779	M1	Female	trans
cg17466567_RPS20P25	0.000507786	0.000711945	0.656728144	M1	Female	trans
cg27056165_OBI1	0.000507787	0.000711946	-0.669708999	M1	Female	trans
cg10678896_ENSG00000226409	0.000507788	0.000711946	-0.402344663	M1	Female	trans
cg09283750_LINC02631	0.000507789	0.000711946	-0.578987829	M1	Female	trans
cg02476436_BACH1-IT2	0.00050779	0.000711948	-0.563450758	M1	Female	trans
cg14085477_TMEM78	0.000507793	0.00071195	-0.467904715	M1	Female	trans
cg14529767_ENSG00000242156	0.000507794	0.00071195	0.514470469	M1	Female	trans
cg19362774_OR13D1	0.000507797	0.000711953	-0.414301315	M1	Female	trans
cg14154784_ENSG00000206961	0.000507798	0.000711954	-0.544128944	M1	Female	trans
cg02359506_LINC02052	0.000507798	0.000711954	-0.423584269	M1	Female	trans
cg06301252_SDAD1P1	0.000507799	0.000711955	-0.574403415	M1	Female	trans
cg16399648_ENSG00000227834	0.000507801	0.000711957	-0.491718171	M1	Female	trans
cg09473676_ENSG00000221711	0.000507804	0.000711958	-0.518183629	M1	Female	trans
cg17568448_ENSG00000233393	0.000507804	0.000711958	-0.463432145	M1	Female	trans
cg22166084_CHCHD4P4	0.000507805	0.000711958	-0.403395368	M1	Female	trans
cg08315421_ENSG00000230597	0.000507805	0.000711958	-0.588560237	M1	Female	trans
cg07173972_PPIAP62	0.000507808	0.000711959	0.435206647	M1	Female	trans
cg12687157_RPS6P26	0.000507808	0.000711959	0.46298642	M1	Female	trans
cg14122995_FCF1P3	0.000507809	0.000711959	-0.278941043	M1	Female	trans
cg05258937_SNORA38	0.000507809	0.000711959	-0.582082395	M1	Female	trans
cg17337670_SLC17A4	0.00050781	0.000711959	-0.436512315	M1	Female	trans
cg04279695_NDE1	0.00050781	0.000711959	0.391077288	M1	Female	trans
cg14781700_LPP-AS1	0.000507814	0.000711963	-0.417087803	M1	Female	trans
cg04478428_DOHH	0.000507814	0.000711963	-0.411397066	M1	Female	trans
cg16417301_ENSG00000231020	0.000507815	0.000711964	-0.447035443	M1	Female	trans
cg17779085_MAMDC2-AS1	0.000507816	0.000711964	-0.319234319	M1	Female	trans
cg07712598_LINC02534	0.00050782	0.000711969	-0.448574924	M1	Female	trans
cg13935919_ENSG00000189229	0.000507822	0.00071197	-0.642489779	M1	Female	trans
cg14503868_HASPIN	0.000507822	0.00071197	-0.318184191	M1	Female	trans
cg07139794_ENSG00000226199	0.000507825	0.000711973	-0.294392699	M1	Female	trans
cg11156873_C3orf20	0.000507827	0.000711974	-0.347967709	M1	Female	trans
cg01346252_FCRL4	0.000507827	0.000711974	-0.374954606	M1	Female	trans
cg20799095_BAIAP3	0.000507831	0.000711977	-0.440600169	M1	Female	trans
cg07326620_TSPEAR-AS2	0.000507831	0.000711977	-0.422648142	M1	Female	trans
cg00199007_PCBP1	0.000507831	0.000711977	-0.431233401	M1	Female	trans
cg09887955_DGKQ	0.000507833	0.000711978	-0.564047564	M1	Female	trans
cg09315614_ENSG00000236864	0.000507835	0.000711981	-0.43176653	M1	Female	trans
cg15463454_RPL32P12	0.000507838	0.000711984	-0.255733684	M1	Female	trans
cg22043888_RNU6-944P	0.000507841	0.000711986	0.569005328	M1	Female	trans
cg26222035_ODF3L2	0.000507841	0.000711986	-0.607107859	M1	Female	trans
cg26307193_RPUSD2	0.000507841	0.000711986	-0.40249841	M1	Female	trans
cg03734133_STX7	0.000507842	0.000711986	-0.389901955	M1	Female	trans
cg21287367_MTND1P16	0.000507843	0.000711986	-0.449162091	M1	Female	trans
cg02492704_NUTF2P4	0.000507846	0.000711989	-0.44673593	M1	Female	trans
cg17531962_TRIM15	0.000507848	0.000711991	-0.431010313	M1	Female	trans
cg19732057_FLG	0.000507848	0.000711991	-0.434216919	M1	Female	trans
cg03098356_BMS1P13	0.00050785	0.000711993	1.683509036	M1	Female	trans
cg15509969_NDRG1	0.000507855	0.000711998	0.305611664	M1	Female	trans
cg15466854_RNU6-746P	0.000507855	0.000711998	-0.47516913	M1	Female	trans
cg10526733_MIR1294	0.000507859	0.000712002	0.404703678	M1	Female	trans
cg15871206_ACTBP7	0.00050786	0.000712002	-0.491116454	M1	Female	trans
cg17349802_ACTBP1	0.00050786	0.000712002	-0.3321942	M1	Female	trans
cg20961650_PXT1	0.000507861	0.000712002	-0.418186158	M1	Female	trans
cg03910871_LINC01822	0.000507861	0.000712002	-0.515948212	M1	Female	trans
cg09854717_SUMO2P12	0.000507862	0.000712002	-0.359054557	M1	Female	trans
cg06743283_TNNI1	0.000507863	0.000712002	-0.392051838	M1	Female	trans
cg21983531_CNN2P6	0.000507864	0.000712004	-0.520491463	M1	Female	trans
cg08860190_RFPL2	0.000507869	0.000712008	-0.369302032	M1	Female	trans
cg04719528_RNU6-888P	0.00050787	0.000712009	-0.47362857	M1	Female	trans
cg14368276_SAPCD2	0.000507872	0.000712011	-0.454464762	M1	Female	trans
cg08183793_ENSG00000236529	0.000507874	0.000712011	-0.376244511	M1	Female	trans
cg11527436_RNU6-901P	0.000507875	0.000712011	-0.412889805	M1	Female	trans
cg18720828_HRAT17	0.000507875	0.000712011	-0.435086042	M1	Female	trans
cg27264322_KRTAP9-1	0.000507877	0.000712011	-0.329440887	M1	Female	trans
cg18160046_ENSG00000220734	0.000507878	0.000712011	-0.758275807	M1	Female	trans
cg15412826_AZU1	0.000507878	0.000712011	-0.311611529	M1	Female	trans
cg24847846_MTX1P1	0.000507878	0.000712011	0.44649625	M1	Female	trans
cg24429037_RPL4P6	0.000507879	0.000712011	-0.421411784	M1	Female	trans
cg09476440_EI24P3	0.000507879	0.000712011	-0.35382685	M1	Female	trans
cg07043863_ENSG00000225335	0.000507879	0.000712011	-0.38828136	M1	Female	trans
cg14200350_ENSG00000231403	0.000507881	0.000712013	-0.520639718	M1	Female	trans
cg09562938_RNY1P15	0.000507886	0.000712018	-0.476643329	M1	Female	trans
cg21287367_BTBD9-AS1	0.000507886	0.000712019	-0.416149313	M1	Female	trans
cg04852977_LECT2	0.000507887	0.000712019	-0.54443614	M1	Female	trans
cg13707123_RPS12P10	0.000507893	0.000712026	-0.380844886	M1	Female	trans
cg12652780_SLC25A24P1	0.000507894	0.000712026	-0.448889338	M1	Female	trans
cg23236325_FOXF2	0.000507895	0.000712026	-0.281054745	M1	Female	trans
cg03165426_CYP2A7P2	0.000507896	0.000712026	-0.386004003	M1	Female	trans
cg11494710_RNU6-434P	0.000507896	0.000712026	-0.392247654	M1	Female	trans
cg07711085_TPRX1	0.000507899	0.000712028	-0.447039459	M1	Female	trans
cg20776107_ENSG00000236425	0.000507902	0.000712029	0.546302821	M1	Female	trans
cg09569691_ENSG00000224569	0.000507902	0.000712029	0.512744716	M1	Female	trans
cg16160188_AOC2	0.000507903	0.000712029	-0.454462998	M1	Female	trans
cg26474203_OR2W6P	0.000507903	0.000712029	-0.642815888	M1	Female	trans
cg04549802_ENSG00000231178	0.000507904	0.000712029	-0.420251074	M1	Female	trans
cg03332734_ENSG00000234763	0.000507904	0.000712029	-0.309306208	M1	Female	trans
cg08678000_RANBP1P1	0.000507907	0.000712031	-0.387922726	M1	Female	trans
cg10611760_TMEM239	0.000507909	0.000712033	-0.458790617	M1	Female	trans
cg01817521_GIPC1	0.00050791	0.000712034	-0.427029627	M1	Female	trans
cg18687468_PHACTR1	0.000507911	0.000712034	-0.48742317	M1	Female	trans
cg22608845_RPL7P49	0.000507912	0.000712035	-0.413114438	M1	Female	trans
cg03106914_ENSG00000236376	0.000507913	0.000712035	-0.395833692	M1	Female	trans
cg09381162_MIR548F3	0.000507916	0.000712038	-0.409590262	M1	Female	trans
cg24711094_INHCAP	0.000507917	0.000712039	-0.365855814	M1	Female	trans
cg16835097_CNTNAP5	0.000507919	0.000712039	0.580950987	M1	Female	trans
cg04245870_ACTG1P10	0.000507919	0.000712039	-0.387826965	M1	Female	trans
cg14103680_GRIN2D	0.000507919	0.000712039	-0.484993746	M1	Female	trans
cg20149255_MIR1249	0.000507919	0.000712039	-0.380117996	M1	Female	trans
cg16802996_ENSG00000227782	0.000507921	0.000712039	-0.433007417	M1	Female	trans
cg03780545_MTCYBP24	0.000507921	0.000712039	0.36760142	M1	Female	trans
cg22855839_DRD5P2	0.000507923	0.000712041	-0.637194357	M1	Female	trans
cg19693276_MUC4	0.000507924	0.000712041	-0.714424844	M1	Female	trans
cg26127219_CXADRP1	0.000507924	0.000712041	-0.409135009	M1	Female	trans
cg03513472_ENSG00000226690	0.000507926	0.000712042	-0.685268559	M1	Female	trans
cg01240662_UBE2E2-AS1	0.000507926	0.000712042	-0.510500339	M1	Female	trans
cg21438018_LINC01635	0.000507927	0.000712042	0.470951151	M1	Female	trans
cg06053623_GSC	0.00050793	0.000712045	-0.44168619	M1	Female	trans
cg26474203_RNU6-1292P	0.000507931	0.000712045	-0.685659638	M1	Female	trans
cg10533599_ENSG00000233534	0.000507932	0.000712045	-0.378758791	M1	Female	trans
cg04499147_YWHAQP8	0.000507932	0.000712045	-0.291030526	M1	Female	trans
cg10040153_ANKRD20A11P	0.000507932	0.000712045	-0.528301493	M1	Female	trans
cg11406903_ENSG00000235168	0.000507933	0.000712045	-0.531270121	M1	Female	trans
cg14825598_MIR1252	0.000507934	0.000712045	-0.402579713	M1	Female	trans
cg21248296_LIPT1P1	0.000507935	0.000712045	-0.518210447	M1	Female	trans
cg19648023_PPIAP62	0.000507935	0.000712045	-0.462231536	M1	Female	trans
cg10219626_NOP56P1	0.000507939	0.00071205	-0.356979704	M1	Female	trans
cg08827342_SHISA3	0.000507939	0.00071205	-0.392492037	M1	Female	trans
cg06777189_MIR340	0.000507944	0.000712055	-0.300356911	M1	Female	trans
cg14836984_PTCHD3P3	0.000507946	0.000712058	-0.460204858	M1	Female	trans
cg05636584_PHBP5	0.000507949	0.00071206	-0.384186234	M1	Female	trans
cg08749774_ZNF849P	0.00050795	0.000712061	-0.449157056	M1	Female	trans
cg03098826_ENSG00000217514	0.000507954	0.000712066	-0.2843619	M1	Female	trans
cg04751533_RPS6KA4	0.000507959	0.000712071	-0.494762732	M1	Female	trans
cg09887955_GGA1	0.00050796	0.000712072	-0.564605938	M1	Female	trans
cg01521225_NT5DC2	0.000507961	0.000712073	-0.465832359	M1	Female	trans
cg23820097_RNU6-1197P	0.000507967	0.00071208	-0.458032748	M1	Female	trans
cg17714861_DLL4	0.000507969	0.000712082	-0.373195669	M1	Female	trans
cg24186114_SNORA70E	0.000507974	0.000712087	-0.558798986	M1	Female	trans
cg00168193_RPS4XP7	0.000507974	0.000712087	-0.486755791	M1	Female	trans
cg03822746_IL6R	0.000507975	0.000712088	-0.400331204	M1	Female	trans
cg11156873_ENSG00000229405	0.000507977	0.00071209	-0.360411206	M1	Female	trans
cg06322601_PUF60	0.00050798	0.000712092	-0.383014441	M1	Female	trans
cg04248937_KLHL30	0.000507981	0.000712093	-0.566004747	M1	Female	trans
cg08574629_TEAD3	0.000507984	0.000712097	-0.639426707	M1	Female	trans
cg01895649_ZNF840P	0.000507986	0.000712098	0.40271292	M1	Female	trans
cg22750960_RNU6-269P	0.00050799	0.000712102	-0.287878616	M1	Female	trans
cg16448805_HIGD1AP12	0.00050799	0.000712102	-0.698414709	M1	Female	trans
cg17551702_RPL22P11	0.00050799	0.000712102	-0.406507903	M1	Female	trans
cg13961318_KRTAP5-6	0.000507993	0.000712104	-0.241117263	M1	Female	trans
cg02525705_GGT5	0.000507993	0.000712104	-0.444928744	M1	Female	trans
cg16559275_RN7SL33P	0.000507996	0.000712106	0.239323659	M1	Female	trans
cg12878716_VPS26C	0.000507996	0.000712106	-0.67826706	M1	Female	trans
cg24949324_UBE2Q2P1	0.000507997	0.000712106	-0.560374163	M1	Female	trans
cg20682742_CLDN10-AS1	0.000507997	0.000712106	-0.45540008	M1	Female	trans
cg15157699_DYNC1I1	0.000507999	0.000712107	-0.391778718	M1	Female	trans
cg09252970_MEPE	0.000508	0.000712107	-0.556011196	M1	Female	trans
cg14945473_ENSG00000237371	0.000508001	0.000712107	0.434024799	M1	Female	trans
cg19260869_PGAM1P11	0.000508003	0.000712107	-0.33826628	M1	Female	trans
cg04152562_C9	0.000508003	0.000712107	-0.561353967	M1	Female	trans
cg06620353_TSGA10IP	0.000508003	0.000712107	-0.33396476	M1	Female	trans
cg11507597_EGOT	0.000508003	0.000712107	-1.404172197	M1	Female	trans
cg26718078_RNFT2	0.000508005	0.000712108	0.644563653	M1	Female	trans
cg23291004_PSD2	0.000508005	0.000712108	-0.361740595	M1	Female	trans
cg10548700_RN7SL443P	0.000508011	0.000712115	0.430635302	M1	Female	trans
cg17830140_DUSP10	0.000508013	0.000712117	-0.447740264	M1	Female	trans
cg06736785_ZNF404	0.000508014	0.000712117	0.463881227	M1	Female	trans
cg13885150_CRYBA4	0.000508017	0.00071212	-0.490225206	M1	Female	trans
cg04195855_RFXANK	0.000508017	0.00071212	-0.486448841	M1	Female	trans
cg27053177_ENSG00000230248	0.00050802	0.000712122	-0.428986297	M1	Female	trans
cg13152077_RNA5SP453	0.000508023	0.000712125	-0.461713651	M1	Female	trans
cg20825109_PRXL2A	0.000508025	0.000712127	-0.452157292	M1	Female	trans
cg01686736_ENSG00000227722	0.000508027	0.000712129	-0.490210514	M1	Female	trans
cg07879897_GP1BA	0.00050803	0.000712131	0.54943313	M1	Female	trans
cg00770964_ZNF250	0.00050803	0.000712131	0.645826558	M1	Female	trans
cg14035247_NPTX2	0.000508031	0.000712131	-0.491354517	M1	Female	trans
cg18903150_ENSG00000231324	0.000508032	0.000712131	-0.654517818	M1	Female	trans
cg00569101_FAM189B	0.000508033	0.000712131	-0.331518445	M1	Female	trans
cg02134705_S1PR3	0.000508033	0.000712131	-0.664819334	M1	Female	trans
cg25543459_LINC01700	0.000508033	0.000712131	-0.524039136	M1	Female	trans
cg14203970_NFATC2	0.000508035	0.000712131	-0.360994554	M1	Female	trans
cg14683563_SERPINE1	0.000508035	0.000712131	-0.440413901	M1	Female	trans
cg05579025_OCLNP1	0.000508036	0.000712131	-0.565168786	M1	Female	trans
cg02671217_TRBV4-2	0.000508036	0.000712131	-0.226836903	M1	Female	trans
cg04208996_SLC27A5	0.000508038	0.000712133	0.497073646	M1	Female	trans
cg00572586_RNU2-17P	0.000508039	0.000712134	0.527077837	M1	Female	trans
cg03119028_CX3CL1	0.000508041	0.000712134	0.479337495	M1	Female	trans
cg20060216_ADAM12	0.000508041	0.000712134	-0.386928344	M1	Female	trans
cg00326788_ENSG00000219284	0.000508042	0.000712135	-0.300272588	M1	Female	trans
cg27459981_SGMS1-AS1	0.000508046	0.000712137	0.577499113	M1	Female	trans
cg19493077_ENSG00000232009	0.000508046	0.000712137	0.449625393	M1	Female	trans
cg24749559_CCDC150	0.000508047	0.000712137	0.578407151	M1	Female	trans
cg19181811_ENSG00000237087	0.000508047	0.000712137	-0.399350493	M1	Female	trans
cg10869830_LINC02768	0.000508049	0.000712138	0.429014774	M1	Female	trans
cg25499099_SLC3A2	0.000508049	0.000712138	-0.489094741	M1	Female	trans
cg26307193_MISP	0.000508049	0.000712138	-0.404919039	M1	Female	trans
cg08433110_OR1C1	0.000508053	0.000712142	-0.755116397	M1	Female	trans
cg03751055_GTSF1	0.000508053	0.000712142	-0.242375659	M1	Female	trans
cg13279458_CHCHD4P4	0.000508056	0.000712143	-0.423406249	M1	Female	trans
cg13730281_FRMPD2B	0.000508056	0.000712143	-0.385055124	M1	Female	trans
cg05931497_ACTBP7	0.000508056	0.000712143	-0.488177311	M1	Female	trans
cg14755254_PDIA2	0.000508058	0.000712144	0.568431561	M1	Female	trans
cg09080909_KRT26	0.000508058	0.000712144	-0.411278941	M1	Female	trans
cg07131604_MPPED1	0.000508061	0.000712148	-0.335565368	M1	Female	trans
cg18369516_RNU6-984P	0.000508063	0.000712149	0.393322138	M1	Female	trans
cg17296217_LINC01650	0.000508067	0.000712153	-0.477851485	M1	Female	trans
cg16896379_LINC00670	0.000508069	0.000712156	0.566335871	M1	Female	trans
cg19182035_MIR621	0.000508072	0.000712158	-0.383028157	M1	Female	trans
cg14081755_CSTA	0.000508077	0.000712165	-0.500255588	M1	Female	trans
cg02372001_BLACE	0.000508078	0.000712166	-0.355655735	M1	Female	trans
cg24711512_SCGB1D1	0.00050808	0.000712167	-0.369186353	M1	Female	trans
cg01708411_ENSG00000232811	0.000508081	0.000712167	0.381185994	M1	Female	trans
cg00199007_HDGFL2	0.000508082	0.000712167	-0.417425737	M1	Female	trans
cg08837744_RN7SKP114	0.000508082	0.000712167	-0.497229934	M1	Female	trans
cg17723355_OXTR	0.000508083	0.000712167	1.773261875	M1	Female	trans
cg27475365_ENSG00000240441	0.000508085	0.000712168	-0.443442601	M1	Female	trans
cg16329085_BNC2-AS1	0.000508085	0.000712168	-0.378839439	M1	Female	trans
cg10723869_ATG2B	0.000508086	0.000712169	-0.680020912	M1	Female	trans
cg18174486_ENSG00000241929	0.000508089	0.000712172	-0.455032767	M1	Female	trans
cg03549227_SELENOK	0.000508089	0.000712172	-0.444264735	M1	Female	trans
cg18112917_ENSG00000227479	0.00050809	0.000712173	-0.555856472	M1	Female	trans
cg23078472_ENSG00000227958	0.000508092	0.000712174	-0.518818305	M1	Female	trans
cg23128584_SRRM1P2	0.000508093	0.000712175	-0.563323163	M1	Female	trans
cg15011734_S100A5	0.000508103	0.000712188	-0.687792117	M1	Female	trans
cg01549082_SNORA70C	0.000508107	0.000712193	-0.423723275	M1	Female	trans
cg23943415_RPL7AP11	0.000508108	0.000712193	-0.389765189	M1	Female	trans
cg11110036_SKA2P1	0.000508117	0.000712204	-0.536167795	M1	Female	trans
cg27056165_PXN	0.000508117	0.000712204	0.684498776	M1	Female	trans
cg16645815_PLA2G12AP2	0.000508118	0.000712204	-0.542017779	M1	Female	trans
cg11383720_TLE1	0.000508119	0.000712204	-0.569133262	M1	Female	trans
cg08406402_PVALB	0.00050812	0.000712205	-0.27675953	M1	Female	trans
cg09375488_ENSG00000219529	0.000508122	0.000712206	-0.437315654	M1	Female	trans
cg14045652_APOL1	0.000508123	0.000712206	-0.547512543	M1	Female	trans
cg21163717_ENSG00000231403	0.000508125	0.000712206	0.557069037	M1	Female	trans
cg16274716_ENSG00000225297	0.000508127	0.000712206	-0.442243144	M1	Female	trans
cg15001930_TBC1D27P	0.000508129	0.000712206	-0.418160146	M1	Female	trans
cg10939912_LINC02567	0.00050813	0.000712206	0.354118774	M1	Female	trans
cg10939912_HOXC5	0.00050813	0.000712206	0.367285348	M1	Female	trans
cg10939912_RNU6-317P	0.00050813	0.000712206	0.423750726	M1	Female	trans
cg10939912_ENSG00000220076	0.00050813	0.000712206	0.423750726	M1	Female	trans
cg10939912_ENSG00000230926	0.00050813	0.000712206	0.566446355	M1	Female	trans
cg10939912_MYOM3-AS1	0.00050813	0.000712206	0.448149229	M1	Female	trans
cg10939912_MTND2P24	0.00050813	0.000712206	0.631427027	M1	Female	trans
cg10939912_ENSG00000232115	0.00050813	0.000712206	0.631427027	M1	Female	trans
cg10939912_ENSG00000239153	0.00050813	0.000712206	0.631427027	M1	Female	trans
cg07044859_ENSG00000230003	0.000508131	0.000712206	0.443914439	M1	Female	trans
cg06322601_ASMTL	0.000508132	0.000712206	-0.356036381	M1	Female	trans
cg15959363_SNORA36C	0.000508132	0.000712206	-0.432108315	M1	Female	trans
cg15022772_TOR1BP1	0.000508133	0.000712206	0.4229708	M1	Female	trans
cg26329715_TNIP1	0.000508137	0.000712211	-0.413461265	M1	Female	trans
cg12377084_TRDN-AS1	0.000508138	0.000712211	-0.765236455	M1	Female	trans
cg20509117_ENSG00000223754	0.00050814	0.000712213	-0.449453062	M1	Female	trans
cg08121165_SHLD2	0.000508141	0.000712213	0.434124252	M1	Female	trans
cg03978365_CCZ1B	0.000508142	0.000712213	0.392545601	M1	Female	trans
cg01701183_SNORD42B	0.000508142	0.000712213	0.579129236	M1	Female	trans
cg05292018_ENSG00000242488	0.000508143	0.000712213	-0.402912616	M1	Female	trans
cg24304928_WDR12	0.000508143	0.000712213	-0.357325943	M1	Female	trans
cg04510815_SPINT5P	0.000508144	0.000712214	-0.965476359	M1	Female	trans
cg25147376_ENSG00000227055	0.000508145	0.000712214	0.431029395	M1	Female	trans
cg13415242_RN7SL241P	0.000508147	0.000712216	0.571784185	M1	Female	trans
cg22210652_ENSG00000224172	0.00050815	0.000712219	0.382445736	M1	Female	trans
cg19432688_RPL35P1	0.000508154	0.000712224	-0.379429254	M1	Female	trans
cg19005168_ENSG00000225148	0.000508154	0.000712224	0.52627273	M1	Female	trans
cg05803418_ENSG00000241307	0.000508157	0.000712227	-0.505398012	M1	Female	trans
cg06187770_CCDC120	0.000508159	0.000712227	-0.517998453	M1	Female	trans
cg12571007_ENSG00000243072	0.000508161	0.000712227	-0.228867133	M1	Female	trans
cg09156598_GTPBP8	0.000508161	0.000712227	-0.466209009	M1	Female	trans
cg10676453_TRBV8-2	0.000508161	0.000712227	0.46696371	M1	Female	trans
cg22986178_SKP1P3	0.000508161	0.000712227	0.45348751	M1	Female	trans
cg15137954_RPS26P52	0.000508161	0.000712227	0.493190688	M1	Female	trans
cg00458454_SNORD102	0.000508165	0.000712231	-4.726905701	M1	Female	trans
cg02216442_GRM7-AS2	0.000508171	0.000712238	-0.431887503	M1	Female	trans
cg14516589_IGHJ4	0.000508173	0.000712239	-0.281502813	M1	Female	trans
cg07408006_ENSG00000213470	0.000508174	0.000712239	-0.464556518	M1	Female	trans
cg08245275_G6PD	0.000508174	0.000712239	-0.361877785	M1	Female	trans
cg09536474_SAP18P2	0.000508177	0.000712243	-0.470816794	M1	Female	trans
cg24335915_CFL1P1	0.000508178	0.000712244	0.452058848	M1	Female	trans
cg09594383_RNU6-236P	0.00050818	0.000712245	-0.399305529	M1	Female	trans
cg02021781_ENSG00000226671	0.000508181	0.000712245	-0.301887072	M1	Female	trans
cg01086039_RN7SL11P	0.000508183	0.000712247	-0.589870569	M1	Female	trans
cg11572138_SLC1A1	0.000508185	0.000712247	-0.314993147	M1	Female	trans
cg21476566_ENSG00000242186	0.000508185	0.000712247	0.464582483	M1	Female	trans
cg05446475_SS18L2P1	0.000508185	0.000712247	-0.235637588	M1	Female	trans
cg00879723_RNF227	0.000508187	0.000712248	-0.623633682	M1	Female	trans
cg04805794_SLC9A4	0.000508187	0.000712248	-0.467722248	M1	Female	trans
cg08243048_IDO1	0.000508191	0.000712253	-0.44791375	M1	Female	trans
cg20825109_LIMCH1	0.000508194	0.000712256	-0.440514943	M1	Female	trans
cg20973649_RPL26P31	0.000508198	0.000712259	-0.347568831	M1	Female	trans
cg19933595_SLC9A1	0.000508198	0.000712259	-0.571914989	M1	Female	trans
cg23209762_ENSG00000226548	0.000508198	0.000712259	-0.417999311	M1	Female	trans
cg13885150_AKR7A2P2	0.0005082	0.00071226	-0.570790688	M1	Female	trans
cg09964061_IFNW1	0.0005082	0.00071226	-0.457930914	M1	Female	trans
cg08061367_GOLGA7B	0.000508207	0.000712269	-0.314499358	M1	Female	trans
cg14864044_UTRN	0.000508209	0.00071227	-0.484188868	M1	Female	trans
cg01973605_MRPS31P2	0.00050821	0.000712271	-0.449380748	M1	Female	trans
cg17516247_ENSG00000231187	0.000508213	0.000712275	0.55170841	M1	Female	trans
cg04078608_ENSG00000223379	0.000508214	0.000712275	0.693549133	M1	Female	trans
cg12584394_ENSG00000225531	0.000508218	0.000712278	-0.578395042	M1	Female	trans
cg22549984_LINC02008	0.000508218	0.000712278	-0.199088977	M1	Female	trans
cg10277195_LALBA	0.00050822	0.000712279	0.447652561	M1	Female	trans
cg02069150_NR1H5P	0.000508221	0.00071228	-0.316794401	M1	Female	trans
cg07014154_RHOXF2B	0.000508224	0.000712283	-0.400540019	M1	Female	trans
cg04470905_SERPINB11	0.000508225	0.000712283	0.429001142	M1	Female	trans
cg09283750_ENSG00000243038	0.000508226	0.000712283	-0.543098912	M1	Female	trans
cg17661045_FTCD-AS1	0.000508227	0.000712283	-0.588563835	M1	Female	trans
cg06568056_PSAT1P3	0.000508227	0.000712283	0.38236148	M1	Female	trans
cg07706880_ENSG00000229436	0.000508227	0.000712283	0.357155581	M1	Female	trans
cg02080116_KRTAP6-1	0.000508228	0.000712283	-0.413748116	M1	Female	trans
cg02621636_CICP6	0.000508229	0.000712283	-0.864627679	M1	Female	trans
cg20670037_SLCO1C1	0.000508229	0.000712283	-0.362028021	M1	Female	trans
cg26170855_IL36A	0.00050823	0.000712283	-0.506771494	M1	Female	trans
cg23461216_NDOR1	0.000508231	0.000712284	-0.450396126	M1	Female	trans
cg15628518_MYDGF	0.000508232	0.000712284	-0.582272222	M1	Female	trans
cg11459852_ANK3	0.000508232	0.000712284	0.475275897	M1	Female	trans
cg08626833_RNVU1-32	0.000508234	0.000712285	-0.447699308	M1	Female	trans
cg11681913_HID1	0.00050824	0.000712292	-0.536122402	M1	Female	trans
cg22626897_RN7SL734P	0.00050824	0.000712292	-0.484034431	M1	Female	trans
cg06024364_SCN10A	0.000508241	0.000712292	-0.32669804	M1	Female	trans
cg15197135_KIT	0.000508244	0.000712295	-0.381188295	M1	Female	trans
cg07905199_FKBP15	0.000508246	0.000712296	0.463527006	M1	Female	trans
cg02772935_ENSG00000236352	0.000508246	0.000712296	-0.370067843	M1	Female	trans
cg13274077_LINC01792	0.000508247	0.000712296	0.380646908	M1	Female	trans
cg12571007_MIR204	0.000508249	0.000712298	-0.419666246	M1	Female	trans
cg02701825_RUNX1T1	0.00050825	0.000712299	-0.567611355	M1	Female	trans
cg16061460_TRAJ47	0.000508253	0.000712301	-0.430225546	M1	Female	trans
cg23383887_SAA1	0.000508259	0.000712309	-0.449832926	M1	Female	trans
cg12591460_TGFB2-AS1	0.00050826	0.000712309	-0.592071249	M1	Female	trans
cg05689028_KCNJ1	0.00050826	0.000712309	-0.725700866	M1	Female	trans
cg24433045_SLC25A38	0.000508261	0.000712309	-0.475593026	M1	Female	trans
cg22504122_ENSG00000240895	0.000508264	0.000712312	0.295393231	M1	Female	trans
cg06259339_ENSG00000238764	0.000508264	0.000712312	-0.525381384	M1	Female	trans
cg22266348_ENSG00000233256	0.000508266	0.000712312	0.440589065	M1	Female	trans
cg13799853_JPH4	0.000508266	0.000712312	0.45649658	M1	Female	trans
cg22337491_RPL9P7	0.000508268	0.000712314	-0.54441477	M1	Female	trans
cg03170665_CYP26B1	0.000508268	0.000712314	-0.3692252	M1	Female	trans
cg17802005_RPS8P4	0.000508269	0.000712314	-0.445729828	M1	Female	trans
cg08101286_ENSG00000225884	0.000508272	0.000712317	-0.422622604	M1	Female	trans
cg19123882_ENSG00000241489	0.000508273	0.000712318	0.426853074	M1	Female	trans
cg00421846_HMX1	0.000508278	0.000712323	-0.589782968	M1	Female	trans
cg12356249_ENSG00000243008	0.000508278	0.000712323	-0.309534745	M1	Female	trans
cg21115307_RPL22P18	0.00050828	0.000712325	-0.515878766	M1	Female	trans
cg18477969_PRR35	0.000508282	0.000712327	-0.759694247	M1	Female	trans
cg06736785_ENSG00000230882	0.000508287	0.000712333	-0.436326645	M1	Female	trans
cg14368276_NNAT	0.000508288	0.000712333	-0.395113404	M1	Female	trans
cg11170217_IGBP1-AS1	0.000508289	0.000712334	-0.28550608	M1	Female	trans
cg11501596_RPS3	0.000508292	0.000712338	-0.479039623	M1	Female	trans
cg08717983_ENSG00000240240	0.000508294	0.00071234	-0.408943916	M1	Female	trans
cg15166583_ENSG00000224505	0.000508296	0.000712341	-0.42515619	M1	Female	trans
cg09887955_TNFSF12	0.0005083	0.000712345	-0.585026813	M1	Female	trans
cg04208996_TONSL-AS1	0.000508304	0.00071235	0.497810204	M1	Female	trans
cg08131310_OR7E18P	0.000508304	0.00071235	-0.538905536	M1	Female	trans
cg13605646_RN7SL614P	0.000508308	0.000712354	-0.41978575	M1	Female	trans
cg04200026_RNU5E-5P	0.000508309	0.000712355	-0.23580957	M1	Female	trans
cg21542081_LYPD1	0.000508314	0.00071236	-0.513253485	M1	Female	trans
cg21247263_WLS	0.000508316	0.000712362	-0.518716405	M1	Female	trans
cg06861426_MBLAC1	0.000508317	0.000712363	-0.464221078	M1	Female	trans
cg09175462_KPRP	0.000508319	0.000712365	-0.561122209	M1	Female	trans
cg01708411_ARMCX3	0.00050832	0.000712365	0.457816126	M1	Female	trans
cg09391279_LINC02154	0.000508322	0.000712366	-0.438934015	M1	Female	trans
cg25479656_TRBV24-1	0.000508323	0.000712366	-0.42804024	M1	Female	trans
cg16917903_RNU1-44P	0.000508324	0.000712366	-0.234036774	M1	Female	trans
cg00066022_TEX9	0.000508325	0.000712366	-0.40062059	M1	Female	trans
cg18160046_STATH	0.000508325	0.000712366	-0.447833621	M1	Female	trans
cg15025375_SNORD121B	0.000508328	0.000712371	-0.404207849	M1	Female	trans
cg02855201_MAFA	0.00050833	0.000712371	-0.441131546	M1	Female	trans
cg04900782_UCP2	0.000508331	0.000712372	-1.295786499	M1	Female	trans
cg21237370_ENSG00000236425	0.000508334	0.000712375	0.761260437	M1	Female	trans
cg27056165_AP3S1	0.000508334	0.000712375	-0.621476655	M1	Female	trans
cg12388679_MIR8485	0.000508335	0.000712375	-0.356068709	M1	Female	trans
cg11133574_UBE2E1-AS1	0.000508336	0.000712375	-0.584965897	M1	Female	trans
cg15197135_ENSG00000231873	0.00050834	0.000712379	-0.278910232	M1	Female	trans
cg09887955_DPP9	0.00050834	0.000712379	-0.587438945	M1	Female	trans
cg14056656_MMP19	0.00050834	0.000712379	-0.369892561	M1	Female	trans
cg18936519_RN7SL215P	0.000508346	0.000712385	-0.390057412	M1	Female	trans
cg21697851_OTOP3	0.000508346	0.000712385	-0.532377155	M1	Female	trans
cg05081894_SLC25A45	0.000508348	0.000712386	-0.867548622	M1	Female	trans
cg08315421_ENSG00000232729	0.000508348	0.000712386	-0.499363713	M1	Female	trans
cg22827011_LINC01496	0.000508351	0.000712389	-0.455792056	M1	Female	trans
cg08493356_ENSG00000240591	0.000508351	0.000712389	0.372353965	M1	Female	trans
cg25855415_PLD3	0.000508352	0.000712389	0.449797796	M1	Female	trans
cg01513516_ENSG00000219284	0.000508353	0.00071239	-0.340999797	M1	Female	trans
cg25079651_GPR61	0.000508354	0.00071239	-0.493331974	M1	Female	trans
cg24430871_TCF21	0.000508355	0.000712391	-0.317119726	M1	Female	trans
cg26329715_PIGK	0.000508357	0.000712392	0.39564585	M1	Female	trans
cg18606189_SLC22A25	0.000508358	0.000712392	-0.36468329	M1	Female	trans
cg17266780_ENSG00000240888	0.000508358	0.000712392	-0.337712661	M1	Female	trans
cg20337110_COX6CP14	0.000508362	0.000712396	-0.684940018	M1	Female	trans
cg12571007_MDH1B	0.000508373	0.000712411	-0.34087945	M1	Female	trans
cg06736785_ZC3H4	0.000508374	0.000712411	-0.494384007	M1	Female	trans
cg22689470_RTL8B	0.000508375	0.000712411	-0.672103656	M1	Female	trans
cg18266472_RNA5SP53	0.000508377	0.000712413	0.350921301	M1	Female	trans
cg16247465_ERI3-IT1	0.000508377	0.000712413	-0.389570665	M1	Female	trans
cg16324899_ENSG00000236180	0.000508378	0.000712413	-0.510775205	M1	Female	trans
cg27005749_ENSG00000237176	0.000508381	0.000712416	-0.437807786	M1	Female	trans
cg27504269_ZNF734P	0.000508382	0.000712416	-0.144231668	M1	Female	trans
cg21073223_RNU6-984P	0.000508382	0.000712416	-0.315030043	M1	Female	trans
cg10040153_MYH8	0.000508383	0.000712416	-0.187099822	M1	Female	trans
cg09990075_B3GAT2	0.000508384	0.000712416	-0.388703858	M1	Female	trans
cg25130590_RN7SL841P	0.000508385	0.000712416	-0.481605346	M1	Female	trans
cg13655986_EIF3CL	0.000508385	0.000712416	-0.397772241	M1	Female	trans
cg24711094_HSPE1P21	0.000508385	0.000712416	-0.339486047	M1	Female	trans
cg17693656_OR5AS1	0.000508386	0.000712416	-0.652180544	M1	Female	trans
cg19111078_EMC8	0.000508386	0.000712416	-0.424052763	M1	Female	trans
cg15406420_MGP	0.000508388	0.000712417	-0.369316194	M1	Female	trans
cg24170716_NRN1L	0.000508389	0.000712418	-0.384257671	M1	Female	trans
cg00926684_ENSG00000239216	0.000508392	0.000712421	-0.344701645	M1	Female	trans
cg23590389_SPECC1	0.000508393	0.000712421	-0.37550774	M1	Female	trans
cg10746224_HMGB1	0.000508393	0.000712421	-0.379692622	M1	Female	trans
cg02990361_RN7SL862P	0.000508394	0.000712421	0.466550871	M1	Female	trans
cg22609539_LINC01494	0.000508396	0.000712423	-0.621806877	M1	Female	trans
cg07207099_ENSG00000219699	0.000508397	0.000712424	0.334423996	M1	Female	trans
cg23209762_GBX1	0.000508399	0.000712425	-0.434426677	M1	Female	trans
cg06187770_ZNF628	0.000508399	0.000712425	-0.534345071	M1	Female	trans
cg17158894_GVQW3	0.0005084	0.000712425	-0.537676525	M1	Female	trans
cg24294835_SYT2	0.000508403	0.000712428	-0.41938847	M1	Female	trans
cg07815169_ENSG00000218986	0.000508406	0.000712431	-0.403611394	M1	Female	trans
cg07472196_WFDC12	0.000508413	0.00071244	-0.382440133	M1	Female	trans
cg20369573_RPS3AP41	0.000508415	0.000712441	-0.46107559	M1	Female	trans
cg24429037_IHO1	0.000508415	0.000712441	-0.45349788	M1	Female	trans
cg19155518_UBA1	0.000508416	0.000712441	-0.501730743	M1	Female	trans
cg12929983_SDC1	0.000508419	0.000712444	-0.58538641	M1	Female	trans
cg10044466_ENO1-AS1	0.00050842	0.000712445	0.458094148	M1	Female	trans
cg25357918_PWWP3B	0.000508421	0.000712446	-0.28725803	M1	Female	trans
cg25064854_ENSG00000241754	0.000508422	0.000712446	-0.489798025	M1	Female	trans
cg12878716_ZNF787	0.000508425	0.000712449	-0.737629117	M1	Female	trans
cg00569101_RCBTB2P1	0.000508428	0.000712453	-0.35342827	M1	Female	trans
cg00700041_VAC14-AS1	0.000508433	0.000712459	-0.405867797	M1	Female	trans
cg00739004_SPSB4	0.000508434	0.000712459	-0.401235521	M1	Female	trans
cg11110036_FMR1-IT1	0.000508439	0.000712465	-0.476197703	M1	Female	trans
cg08402735_ENSG00000228172	0.000508439	0.000712465	-0.41400444	M1	Female	trans
cg09081941_ENSG00000240669	0.000508443	0.00071247	-0.562995291	M1	Female	trans
cg25243455_OR4F17	0.000508444	0.00071247	0.56027894	M1	Female	trans
cg23409591_NDST1	0.000508445	0.000712471	-0.450060644	M1	Female	trans
cg15166583_MAP1LC3B	0.000508448	0.000712474	-0.458376457	M1	Female	trans
cg27015302_ENSG00000213727	0.00050845	0.000712474	-0.402989761	M1	Female	trans
cg19642270_ENSG00000225979	0.00050845	0.000712474	-0.688305381	M1	Female	trans
cg27552167_TM4SF1	0.000508451	0.000712474	-0.384223753	M1	Female	trans
cg08950088_DNAL1	0.000508452	0.000712474	-0.454370268	M1	Female	trans
cg20229555_N6AMT1	0.000508452	0.000712474	-0.39581021	M1	Female	trans
cg01169429_COP1	0.000508453	0.000712474	-0.520542754	M1	Female	trans
cg23422587_OR4B1	0.000508454	0.000712474	0.50656849	M1	Female	trans
cg23422587_OR5B17	0.000508454	0.000712474	0.535735433	M1	Female	trans
cg17069396_CTC-338M12.4	0.000508454	0.000712474	-0.481623504	M1	Female	trans
cg18687588_REEP4	0.000508455	0.000712474	-0.428382081	M1	Female	trans
cg05813498_HAND2	0.000508455	0.000712474	-0.361065313	M1	Female	trans
cg25933095_TDGF1	0.000508458	0.000712477	-0.355456589	M1	Female	trans
cg09563600_ENSG00000239628	0.000508459	0.000712478	-0.58951709	M1	Female	trans
cg16515500_KCNH1-IT1	0.000508464	0.000712483	-0.605456516	M1	Female	trans
cg18892258_ENSG00000231187	0.000508465	0.000712483	-0.398380463	M1	Female	trans
cg27317493_GTSF1L	0.000508465	0.000712483	0.332975464	M1	Female	trans
cg11540596_CD7	0.000508467	0.000712485	-0.440086359	M1	Female	trans
cg15977002_SLC25A5P3	0.000508474	0.000712494	-0.596195388	M1	Female	trans
cg04343263_ENSG00000228353	0.000508476	0.000712496	-0.402625451	M1	Female	trans
cg22263704_PPP1R2P1	0.000508478	0.000712497	-0.459247622	M1	Female	trans
cg11054680_ENSG00000231324	0.000508479	0.000712498	0.585993292	M1	Female	trans
cg22009052_LINC00629	0.000508481	0.0007125	-0.219201489	M1	Female	trans
cg22217860_GSTT2B	0.000508482	0.0007125	-0.556631136	M1	Female	trans
cg04578246_ENSG00000236866	0.000508483	0.000712501	-0.778641601	M1	Female	trans
cg23914255_ENSG00000230607	0.000508486	0.000712503	-0.446900201	M1	Female	trans
cg21077610_C5orf34	0.000508487	0.000712503	-0.597586276	M1	Female	trans
cg12238738_RSPO1	0.000508487	0.000712503	-0.53086692	M1	Female	trans
cg20860073_FABP1	0.000508488	0.000712503	-0.403367352	M1	Female	trans
cg10055950_RN7SKP207	0.000508488	0.000712503	-0.651437661	M1	Female	trans
cg26221029_RNU6-177P	0.000508489	0.000712503	-0.373610804	M1	Female	trans
cg23798064_HNRNPA3P3	0.000508493	0.000712506	-0.398633219	M1	Female	trans
cg20973649_TCP10L	0.000508493	0.000712506	-0.398355149	M1	Female	trans
cg19713460_NECTIN1	0.000508494	0.000712506	-0.59097844	M1	Female	trans
cg04539165_OR56A4	0.000508494	0.000712506	-0.380500031	M1	Female	trans
cg26917828_ENSG00000231449	0.000508494	0.000712506	-0.431109804	M1	Female	trans
cg25851352_SI	0.000508497	0.00071251	0.546140879	M1	Female	trans
cg14683563_GBGT1	0.0005085	0.000712512	-0.480043482	M1	Female	trans
cg16328106_MYO5BP2	0.000508503	0.000712516	0.390664446	M1	Female	trans
cg23989409_CXCL6	0.000508504	0.000712516	-0.416991864	M1	Female	trans
cg08445957_NMNAT1	0.000508505	0.000712517	-0.401222092	M1	Female	trans
cg24969888_MMP25	0.000508506	0.000712517	-0.392388347	M1	Female	trans
cg01750885_TRIM43B	0.000508508	0.000712519	-0.671235628	M1	Female	trans
cg11325968_RARRES1	0.000508508	0.000712519	-0.366644678	M1	Female	trans
cg17561092_ENSG00000228181	0.000508511	0.000712522	-0.29223782	M1	Female	trans
cg02443896_GDF9	0.000508513	0.000712523	-0.492415868	M1	Female	trans
cg18301136_DACH2	0.000508515	0.000712526	-0.497630421	M1	Female	trans
cg02990361_SHB	0.000508518	0.000712526	0.432549835	M1	Female	trans
cg17849733_LHX8	0.000508519	0.000712526	-0.348439402	M1	Female	trans
cg05292018_ENSG00000235085	0.000508524	0.000712526	-0.385768821	M1	Female	trans
cg01727591_ZNF849P	0.000508526	0.000712526	-0.503277365	M1	Female	trans
cg16987213_ENSG00000223800	0.000508527	0.000712526	-0.648745185	M1	Female	trans
cg16987213_OR2G3	0.000508527	0.000712526	-0.613425674	M1	Female	trans
cg10746224_MGST2	0.000508528	0.000712526	-0.367062378	M1	Female	trans
cg13702767_ENSG00000235981	0.000508528	0.000712526	-0.453647982	M1	Female	trans
cg23933723_MTCYBP34	0.000508529	0.000712526	0.444164107	M1	Female	trans
cg22443510_ENSG00000236601	0.000508529	0.000712526	0.520397965	M1	Female	trans
cg05790550_DNAJC19P6	0.000508529	0.000712526	0.472366406	M1	Female	trans
cg01169429_BRWD1	0.00050853	0.000712526	-0.503982116	M1	Female	trans
cg09476440_UCK1	0.000508531	0.000712526	0.40361205	M1	Female	trans
cg00670438_LINC01221	0.000508532	0.000712526	-0.556778069	M1	Female	trans
cg20064778_RNU6-603P	0.000508532	0.000712526	0.462284857	M1	Female	trans
cg00169748_MIR3681HG	0.000508533	0.000712526	-0.419069093	M1	Female	trans
cg24311207_SPDYE7P	0.000508534	0.000712526	0.49988384	M1	Female	trans
cg11840740_HABP2	0.000508534	0.000712526	0.46296482	M1	Female	trans
cg03038835_ENSG00000235119	0.000508537	0.000712526	0.571213811	M1	Female	trans
cg14170201_MYOC	0.000508538	0.000712526	-0.58115108	M1	Female	trans
cg08392495_OCSTAMP	0.000508539	0.000712526	-0.375476523	M1	Female	trans
cg24929954_ENSG00000179755	0.000508539	0.000712526	-0.445694514	M1	Female	trans
cg09616536_MIR7-3	0.00050854	0.000712526	-0.551366667	M1	Female	trans
cg09616536_GXYLT1P2	0.00050854	0.000712526	-0.469569184	M1	Female	trans
cg09616536_COX6B1P7	0.00050854	0.000712526	-0.866785464	M1	Female	trans
cg09616536_RNU6-827P	0.00050854	0.000712526	-0.866785464	M1	Female	trans
cg09616536_MTCO2P8	0.00050854	0.000712526	-0.866785464	M1	Female	trans
cg09616536_MTCO1P8	0.00050854	0.000712526	-0.712136927	M1	Female	trans
cg09616536_RNU6-336P	0.00050854	0.000712526	-0.615192606	M1	Female	trans
cg09616536_LUZP4P1	0.00050854	0.000712526	-0.615192606	M1	Female	trans
cg09616536_ADIRF	0.00050854	0.000712526	-0.388791932	M1	Female	trans
cg09616536_SNORD115-30	0.00050854	0.000712526	-0.866785464	M1	Female	trans
cg09616536_KRTAP4-7	0.00050854	0.000712526	-0.866785464	M1	Female	trans
cg09616536_U3	0.00050854	0.000712526	-0.866785464	M1	Female	trans
cg09616536_ENSG00000228048	0.00050854	0.000712526	-0.866785464	M1	Female	trans
cg09616536_ENSG00000228877	0.00050854	0.000712526	-0.615192606	M1	Female	trans
cg20861250_DYTN	0.000508543	0.00071253	-0.531928228	M1	Female	trans
cg04735960_MTND6P32	0.000508545	0.000712531	-0.458441098	M1	Female	trans
cg06613350_RPS3AP37	0.000508546	0.000712532	-0.431014198	M1	Female	trans
cg05516136_RN7SL205P	0.000508547	0.000712532	0.222858468	M1	Female	trans
cg23544472_LINC02631	0.000508547	0.000712532	-0.467689177	M1	Female	trans
cg17669549_DCAF1	0.000508549	0.000712532	-0.36777199	M1	Female	trans
cg14509133_CCN4	0.000508549	0.000712532	0.679949776	M1	Female	trans
cg19931102_RNU6-194P	0.00050855	0.000712532	-0.448704906	M1	Female	trans
cg03875668_TPMTP2	0.00050855	0.000712532	-0.491450735	M1	Female	trans
cg23516227_AKR1B10P1	0.000508551	0.000712532	-0.360015458	M1	Female	trans
cg12793111_RNU6-907P	0.000508552	0.000712532	-0.319955874	M1	Female	trans
cg14484356_ENSG00000224681	0.000508552	0.000712532	-0.474111252	M1	Female	trans
cg13879653_RPL36AP15	0.000508553	0.000712532	-0.454602812	M1	Female	trans
cg21133255_MTCL1	0.000508554	0.000712532	-0.401813303	M1	Female	trans
cg17735372_XKRYP2	0.000508555	0.000712532	-0.431112949	M1	Female	trans
cg17735372_XKRYP1	0.000508555	0.000712532	-0.431112949	M1	Female	trans
cg06187770_HIP1R	0.000508556	0.000712532	-0.527230155	M1	Female	trans
cg13856652_MPEG1	0.000508556	0.000712532	-0.42498867	M1	Female	trans
cg00621679_RNA5SP370	0.000508557	0.000712532	-0.433090443	M1	Female	trans
cg14785984_OR10K2	0.000508557	0.000712532	-0.505380459	M1	Female	trans
cg13006655_SVOP	0.000508562	0.000712538	-0.452298982	M1	Female	trans
cg22663503_TMSB15A	0.000508565	0.000712541	-1.236340611	M1	Female	trans
cg02080116_HLA-U	0.000508568	0.000712541	-0.559302918	M1	Female	trans
cg09767822_BTBD11	0.000508568	0.000712541	-0.514379188	M1	Female	trans
cg05868023_ESPNL	0.000508569	0.000712541	0.304755632	M1	Female	trans
cg25951256_RNU6-946P	0.000508569	0.000712541	0.536193382	M1	Female	trans
cg27552167_SLC16A7	0.00050857	0.000712541	-0.390385127	M1	Female	trans
cg13157799_RFPL1	0.00050857	0.000712541	0.309596349	M1	Female	trans
cg14560276_TRBV20OR9-2	0.000508572	0.000712543	-0.412106209	M1	Female	trans
cg16508913_PAX4	0.000508574	0.000712545	-0.679284808	M1	Female	trans
cg19693276_ENSG00000225981	0.000508579	0.00071255	-0.800639872	M1	Female	trans
cg13935919_TLR6	0.000508579	0.00071255	-0.543677846	M1	Female	trans
cg02562282_ENSG00000223669	0.000508579	0.00071255	-0.529093265	M1	Female	trans
cg22750960_TPTE2P4	0.00050858	0.00071255	-0.349891436	M1	Female	trans
cg07949309_MTCO1P51	0.000508584	0.000712554	-0.319572561	M1	Female	trans
cg09023892_CDIPTOSP	0.000508585	0.000712555	0.582795552	M1	Female	trans
cg03300589_ENTPD2	0.000508587	0.000712556	-0.54719547	M1	Female	trans
cg16368146_IL17RC	0.000508588	0.000712556	-0.483430497	M1	Female	trans
cg12129912_RPL31P63	0.000508588	0.000712556	0.461125525	M1	Female	trans
cg24304928_ENSG00000227413	0.000508588	0.000712556	-0.337520699	M1	Female	trans
cg23809394_ENSG00000241525	0.000508591	0.000712559	0.327490847	M1	Female	trans
cg07091544_RPS20P32	0.000508595	0.000712563	-0.536271851	M1	Female	trans
cg01166253_SLX1B	0.000508596	0.000712565	-0.593117827	M1	Female	trans
cg20784955_LINC01913	0.000508598	0.000712565	-0.356441094	M1	Female	trans
cg10586864_PLA2G2C	0.000508598	0.000712565	-0.447965557	M1	Female	trans
cg13611088_GPATCH3	0.0005086	0.000712567	-0.678827873	M1	Female	trans
cg17653505_BEX5	0.000508601	0.000712567	-0.553482018	M1	Female	trans
cg25299507_ENSG00000224469	0.000508607	0.000712575	-0.319688275	M1	Female	trans
cg23155884_GSTA12P	0.000508609	0.000712577	-0.442453678	M1	Female	trans
cg09137879_CNN1	0.00050861	0.000712578	-0.402136682	M1	Female	trans
cg20225678_KCNIP1	0.000508612	0.000712578	-0.398840985	M1	Female	trans
cg23492225_MRGPRG	0.000508612	0.000712578	-0.404082741	M1	Female	trans
cg14585118_MIR563	0.000508613	0.000712578	-0.463130112	M1	Female	trans
cg23440389_CRYAA	0.000508613	0.000712578	-0.35268325	M1	Female	trans
cg00471162_CCDC185	0.000508616	0.000712581	-0.367419065	M1	Female	trans
cg17653352_CGB5	0.00050862	0.000712583	-0.447378355	M1	Female	trans
cg00032637_F10-AS1	0.00050862	0.000712583	-0.308619587	M1	Female	trans
cg01968525_TACSTD2	0.000508622	0.000712585	-0.603446354	M1	Female	trans
cg21655171_HBM	0.000508624	0.000712587	-0.367018593	M1	Female	trans
cg07230698_ENSG00000238287	0.000508627	0.00071259	-0.38989773	M1	Female	trans
cg11170217_PDK1	0.000508628	0.00071259	-0.361289358	M1	Female	trans
cg26414417_ENSG00000217786	0.000508628	0.00071259	-0.394880077	M1	Female	trans
cg17017584_LACRT	0.000508633	0.000712594	-0.123429	M1	Female	trans
cg23669855_SCGB3A2	0.000508634	0.000712594	-0.610436361	M1	Female	trans
cg12999453_ENSG00000230470	0.000508634	0.000712594	0.4279297	M1	Female	trans
cg06861426_ENSG00000232031	0.000508642	0.000712601	0.429770788	M1	Female	trans
cg24288527_ISCA2P1	0.000508642	0.000712601	0.394380379	M1	Female	trans
cg23742047_OR51D1	0.000508642	0.000712601	-0.261096794	M1	Female	trans
cg20150659_LHFPL5	0.000508644	0.000712601	-0.62007186	M1	Female	trans
cg04099454_NIPSNAP2	0.000508644	0.000712601	-0.452811621	M1	Female	trans
cg09131317_RHBDL3	0.000508646	0.000712601	-0.546915328	M1	Female	trans
cg23727505_IGKV1-8	0.000508646	0.000712601	-0.135150708	M1	Female	trans
cg04985800_RNU1-74P	0.000508647	0.000712601	-0.652843391	M1	Female	trans
cg20559215_IMPDH1P9	0.000508647	0.000712601	-0.462304257	M1	Female	trans
cg08174789_ENSG00000228286	0.000508648	0.000712601	-0.435696896	M1	Female	trans
cg15897435_ACNATP	0.000508649	0.000712601	0.521818078	M1	Female	trans
cg21741562_DUX4L26	0.000508649	0.000712601	0.373812447	M1	Female	trans
cg00490039_HNRNPA1P68	0.000508649	0.000712601	-0.60971282	M1	Female	trans
cg05207347_ELOCP36	0.000508649	0.000712601	-1.22250974	M1	Female	trans
cg19598692_OAZ2	0.000508651	0.000712602	-0.620008723	M1	Female	trans
cg05948127_RPS4XP9	0.000508652	0.000712603	0.54256453	M1	Female	trans
cg24880701_TBC1D25	0.000508658	0.000712609	-0.479510835	M1	Female	trans
cg27560690_CRHR1	0.000508659	0.000712609	-0.489967313	M1	Female	trans
cg15260981_GAGE12G	0.000508659	0.000712609	-0.198867299	M1	Female	trans
cg17839232_OR5AU1	0.000508659	0.000712609	-0.532788074	M1	Female	trans
cg07825114_ENSG00000225656	0.000508661	0.000712609	0.335610342	M1	Female	trans
cg10723869_OR13D1	0.000508662	0.000712609	-0.702217516	M1	Female	trans
cg20191066_RPS3AP8	0.000508662	0.000712609	0.560083923	M1	Female	trans
cg18087761_ENSG00000225402	0.000508663	0.000712609	-0.445322211	M1	Female	trans
cg23509665_KRT18P15	0.000508663	0.000712609	-0.368470674	M1	Female	trans
cg12225344_RPL5P29	0.000508663	0.000712609	-0.341460229	M1	Female	trans
cg26872742_MEGF10	0.000508666	0.000712612	-0.411551235	M1	Female	trans
cg11501596_DSCAM	0.000508667	0.000712612	-0.533796885	M1	Female	trans
cg02673703_RNF145	0.000508667	0.000712612	-0.365648434	M1	Female	trans
cg00199007_CD81	0.000508668	0.000712612	-0.405170652	M1	Female	trans
cg01716603_ENSG00000231317	0.000508671	0.000712614	-0.211587189	M1	Female	trans
cg03220912_GNAQ	0.000508672	0.000712614	-0.400180292	M1	Female	trans
cg20505445_TLCD3B	0.000508672	0.000712614	-0.455039431	M1	Female	trans
cg25699073_TSSK4	0.000508674	0.000712614	0.427501929	M1	Female	trans
cg02711976_PRDM13	0.000508674	0.000712614	0.635485111	M1	Female	trans
cg25385150_RFTN2	0.000508674	0.000712614	0.405043467	M1	Female	trans
cg24929954_RNU6-194P	0.000508675	0.000712614	-0.50436222	M1	Female	trans
cg18199132_LINC00347	0.000508677	0.000712616	-0.44925598	M1	Female	trans
cg07173972_RPL17P25	0.000508678	0.000712617	0.32592176	M1	Female	trans
cg11576424_ENSG00000225884	0.000508679	0.000712617	0.451021782	M1	Female	trans
cg09215006_RNU7-134P	0.00050868	0.000712617	-0.335729848	M1	Female	trans
cg13248604_RPL10P3	0.00050868	0.000712617	-0.388574709	M1	Female	trans
cg10009194_ENSG00000238694	0.000508681	0.000712618	-0.586491317	M1	Female	trans
cg17765009_MRPL42P4	0.000508682	0.000712618	-0.375678193	M1	Female	trans
cg15353542_RNU6-1062P	0.000508684	0.000712618	0.600189819	M1	Female	trans
cg23624621_SPINK2	0.000508684	0.000712618	-0.565475221	M1	Female	trans
cg26040952_IFNWP4	0.000508685	0.00071262	-0.341024152	M1	Female	trans
cg17597911_ENSG00000231227	0.000508689	0.000712624	-0.394727171	M1	Female	trans
cg04208996_ASPN	0.000508693	0.000712629	-0.482103895	M1	Female	trans
cg19735532_ENSG00000234223	0.000508694	0.000712629	-0.43898861	M1	Female	trans
cg18128212_SERPINA9	0.000508703	0.000712641	0.056864757	M1	Female	trans
cg12217804_LINC01822	0.000508703	0.000712641	-0.335179579	M1	Female	trans
cg19949510_ENSG00000227066	0.000508705	0.000712642	-0.509959265	M1	Female	trans
cg13079150_TRAPPC13P1	0.000508706	0.000712642	-0.335627817	M1	Female	trans
cg24718071_OR5S1P	0.000508711	0.000712648	-0.444109374	M1	Female	trans
cg27030245_HCRTR2	0.000508712	0.000712648	0.429541378	M1	Female	trans
cg12914151_RUNX2	0.000508713	0.000712649	-0.39320154	M1	Female	trans
cg20825109_HNRNPA3P1	0.000508714	0.000712649	-0.554885583	M1	Female	trans
cg11573219_ENSG00000179253	0.000508715	0.000712649	0.384188788	M1	Female	trans
cg08827342_ENSG00000235089	0.000508715	0.000712649	-0.441832979	M1	Female	trans
cg27194219_UNC93B2	0.000508717	0.00071265	-0.455111139	M1	Female	trans
cg07173972_NECAB3	0.000508719	0.000712653	-0.397624032	M1	Female	trans
cg10880661_ENSG00000236425	0.00050872	0.000712653	-0.473668718	M1	Female	trans
cg17256156_CYP2A7P1	0.000508721	0.000712653	-0.389859756	M1	Female	trans
cg14557787_ENSG00000223486	0.000508721	0.000712653	0.449824983	M1	Female	trans
cg25855415_ENSG00000233383	0.000508722	0.000712653	0.401716472	M1	Female	trans
cg09076900_LYPD3	0.000508724	0.000712654	-0.511873271	M1	Female	trans
cg16581747_ENSG00000223947	0.000508727	0.000712658	-0.479953788	M1	Female	trans
cg23380468_ENSG00000229662	0.00050873	0.000712658	-0.681469651	M1	Female	trans
cg23380468_ENSG00000233139	0.00050873	0.000712658	-0.681469651	M1	Female	trans
cg23380468_ENSG00000234792	0.00050873	0.000712658	-0.681469651	M1	Female	trans
cg07263012_RNU6-984P	0.00050873	0.000712658	-0.455902432	M1	Female	trans
cg10324032_CYSLTR1	0.00050873	0.000712658	-0.633688468	M1	Female	trans
cg04198854_LDHAP3	0.000508733	0.00071266	-0.331722176	M1	Female	trans
cg10905987_IL4	0.000508735	0.000712662	-0.434698471	M1	Female	trans
cg03005781_RN7SL418P	0.000508736	0.000712663	-0.361736956	M1	Female	trans
cg07020979_TSPAN10	0.000508736	0.000712663	-0.504263588	M1	Female	trans
cg21764190_COL24A1	0.000508738	0.000712664	0.434508639	M1	Female	trans
cg18359338_NFATC1	0.000508739	0.000712664	-0.482647422	M1	Female	trans
cg24603803_ENSG00000240265	0.000508742	0.000712668	0.421510595	M1	Female	trans
cg21086969_LINC02096	0.000508744	0.00071267	-0.613919242	M1	Female	trans
cg15668967_GOLGA7B	0.000508746	0.00071267	-0.326219827	M1	Female	trans
cg20799095_RPS20P24	0.000508746	0.00071267	-0.464604266	M1	Female	trans
cg14013632_HNRNPA1P66	0.000508746	0.00071267	-0.297818887	M1	Female	trans
cg07615839_KRTAP15-1	0.000508749	0.000712673	0.490800404	M1	Female	trans
cg24636969_SMPDL3B	0.000508749	0.000712673	0.477452826	M1	Female	trans
cg05847731_MIR1251	0.000508751	0.000712674	-0.330173834	M1	Female	trans
cg04707531_ENSG00000229505	0.000508752	0.000712675	0.383567034	M1	Female	trans
cg10040153_ENSG00000232900	0.000508754	0.000712677	-0.488559128	M1	Female	trans
cg09162333_HPCA	0.000508755	0.000712677	-0.523824057	M1	Female	trans
cg13703714_RPL38P2	0.000508757	0.000712679	-0.420383604	M1	Female	trans
cg27109672_C11orf72	0.000508758	0.000712679	0.37707337	M1	Female	trans
cg22077265_PMS2P11	0.000508759	0.000712679	-0.254373431	M1	Female	trans
cg26858540_ENSG00000225172	0.00050876	0.000712679	-0.476911873	M1	Female	trans
cg21248296_CEACAMP10	0.00050876	0.000712679	-0.443599601	M1	Female	trans
cg00470469_PDE4B-AS1	0.000508761	0.00071268	-0.350741258	M1	Female	trans
cg03371439_SLC13A1	0.000508762	0.00071268	-0.334228326	M1	Female	trans
cg12600174_ZDHHC4	0.000508762	0.00071268	0.457139414	M1	Female	trans
cg17121694_WARS2-IT1	0.000508766	0.000712683	-0.339833824	M1	Female	trans
cg24949324_ABTB2	0.000508767	0.000712684	-0.612147231	M1	Female	trans
cg00874817_AMIGO2	0.000508769	0.000712685	0.422219126	M1	Female	trans
cg06591273_GJD2	0.000508772	0.000712688	-0.466696813	M1	Female	trans
cg03220912_NDUFAF4P3	0.000508773	0.000712689	-0.334408406	M1	Female	trans
cg18087761_PTAR1	0.000508774	0.000712689	-0.438671099	M1	Female	trans
cg01842321_SKP1P1	0.000508774	0.000712689	-0.615851749	M1	Female	trans
cg11252555_OR4F7P	0.000508774	0.000712689	-0.560445498	M1	Female	trans
cg20581337_ENSG00000236940	0.000508777	0.000712691	-0.48251226	M1	Female	trans
cg02843332_LINC00544	0.00050878	0.000712693	-0.364109095	M1	Female	trans
cg27399957_WDR82P2	0.00050878	0.000712693	-0.55980467	M1	Female	trans
cg07140455_TNMD	0.00050878	0.000712693	0.393422579	M1	Female	trans
cg03623045_SLC17A3	0.000508784	0.000712697	-0.524634814	M1	Female	trans
cg15446032_POTEC	0.000508787	0.0007127	-0.669214519	M1	Female	trans
cg18687588_KRT14	0.000508787	0.0007127	-0.437833166	M1	Female	trans
cg22444338_ENSG00000233555	0.000508791	0.000712704	-0.720913213	M1	Female	trans
cg17013778_ENSG00000229242	0.000508792	0.000712704	-0.516800053	M1	Female	trans
cg00592315_SH3GL2	0.000508792	0.000712704	-0.566359957	M1	Female	trans
cg08124986_RNU6-984P	0.000508794	0.000712705	0.480731571	M1	Female	trans
cg09131317_MIR302D	0.000508795	0.000712706	0.537160892	M1	Female	trans
cg18295068_RN7SL205P	0.000508796	0.000712707	0.253758526	M1	Female	trans
cg19856897_PRSS44P	0.0005088	0.000712711	-0.61267311	M1	Female	trans
cg01201054_SLC22A11	0.000508801	0.000712711	-0.367885751	M1	Female	trans
cg15593298_RP1	0.000508802	0.000712711	0.527780033	M1	Female	trans
cg01348938_S100A9	0.000508802	0.000712711	-0.518932731	M1	Female	trans
cg03734133_PPHLN1	0.000508803	0.000712711	-0.405832572	M1	Female	trans
cg00199007_RNF208	0.000508805	0.000712714	-0.423564045	M1	Female	trans
cg09162333_MISP3	0.000508806	0.000712714	-0.446893171	M1	Female	trans
cg04365481_KIAA0895	0.000508807	0.000712715	0.423121189	M1	Female	trans
cg15219685_ZSWIM2	0.00050881	0.000712718	-0.615686987	M1	Female	trans
cg03220912_MNAT1	0.000508814	0.000712722	-0.409900869	M1	Female	trans
cg06649540_CLDN7P1	0.000508814	0.000712722	-0.44748302	M1	Female	trans
cg25737992_MIR1286	0.000508816	0.000712724	-0.460696517	M1	Female	trans
cg18517266_ENSG00000223779	0.000508817	0.000712724	0.452699127	M1	Female	trans
cg26659797_IL13	0.000508818	0.000712725	-0.546408129	M1	Female	trans
cg17121694_RNU6-1068P	0.000508819	0.000712725	-0.286092208	M1	Female	trans
cg08690623_CRYGC	0.000508819	0.000712725	-0.424037433	M1	Female	trans
cg09476440_ABHD11	0.00050882	0.000712725	0.382456794	M1	Female	trans
cg12362791_Y_RNA	0.000508822	0.000712726	-0.391802799	M1	Female	trans
cg24730459_DHFRP3	0.000508823	0.000712727	-0.453437962	M1	Female	trans
cg24304928_DUS4L	0.000508824	0.000712728	-0.348178022	M1	Female	trans
cg20271361_PSMC1P11	0.000508825	0.000712728	0.493186097	M1	Female	trans
cg15406892_RNA5SP60	0.000508826	0.000712728	-0.510071891	M1	Female	trans
cg20313696_PSMC1P1	0.000508826	0.000712728	-0.522855193	M1	Female	trans
cg14457908_VPS13D	0.000508829	0.00071273	-0.445888983	M1	Female	trans
cg20967739_OR6F1	0.000508831	0.000712733	-0.518921498	M1	Female	trans
cg17376853_RHOQP2	0.000508832	0.000712733	-0.434824171	M1	Female	trans
cg02062218_RPL23AP28	0.000508832	0.000712733	-0.502665422	M1	Female	trans
cg20942887_CCNO	0.000508833	0.000712733	-0.348114306	M1	Female	trans
cg07777008_TMSB15B	0.000508835	0.000712733	0.515372081	M1	Female	trans
cg06194070_RNU6-1042P	0.000508835	0.000712733	0.440251255	M1	Female	trans
cg25479848_CLIC1	0.000508835	0.000712733	0.396026583	M1	Female	trans
cg04116297_KCNA10	0.000508837	0.000712734	-0.536248095	M1	Female	trans
cg05275495_UTS2B	0.000508837	0.000712734	-0.430703816	M1	Female	trans
cg05389034_IGF1R	0.000508838	0.000712734	-0.872769817	M1	Female	trans
cg04650654_DDX3P2	0.000508839	0.000712734	0.445158354	M1	Female	trans
cg10240127_TREML3P	0.000508839	0.000712734	-0.445337187	M1	Female	trans
cg18087593_LRRC53	0.000508843	0.000712739	-0.464848724	M1	Female	trans
cg08188698_ATP5F1AP1	0.00050885	0.000712747	-0.472747552	M1	Female	trans
cg03220912_MLANA	0.00050885	0.000712747	-0.460237688	M1	Female	trans
cg25855415_PSMB10	0.00050886	0.00071276	0.423691788	M1	Female	trans
cg19763463_HNRNPA2B1	0.000508861	0.00071276	-0.442858606	M1	Female	trans
cg22595097_SNORA65	0.000508862	0.000712761	-0.409116786	M1	Female	trans
cg11382963_PTPRU	0.000508864	0.000712762	-0.494448363	M1	Female	trans
cg26329715_FRA10AC1	0.00050887	0.00071277	0.3618873	M1	Female	trans
cg11718675_PRAMEF19	0.000508871	0.000712771	-0.46057516	M1	Female	trans
cg00584885_BCAS1	0.000508873	0.000712772	-0.488928671	M1	Female	trans
cg21129360_ABT1	0.000508874	0.000712772	-0.42114144	M1	Female	trans
cg11643867_FGFR1	0.000508877	0.000712775	-0.462587904	M1	Female	trans
cg26307193_NRG2	0.00050888	0.000712777	-0.381524266	M1	Female	trans
cg10429221_ANKRD23	0.000508882	0.000712777	-0.447575477	M1	Female	trans
cg07020979_GUSBP8	0.000508882	0.000712777	-0.503567227	M1	Female	trans
cg08936231_LEPR	0.000508882	0.000712777	0.385983282	M1	Female	trans
cg20505445_PCBP4	0.000508883	0.000712777	-0.58125226	M1	Female	trans
cg10261864_ENSG00000225356	0.000508883	0.000712777	-0.452466893	M1	Female	trans
cg03009464_HSD17B6	0.000508886	0.000712779	0.337070733	M1	Female	trans
cg16626067_DDX51	0.000508891	0.000712786	-0.557717635	M1	Female	trans
cg12421834_TGFB1	0.000508893	0.000712787	0.468586425	M1	Female	trans
cg12104031_HPDL	0.000508893	0.000712787	-0.54410288	M1	Female	trans
cg20369573_MUC20-OT1	0.000508896	0.000712789	-0.400228481	M1	Female	trans
cg16515500_RNU6-30P	0.0005089	0.000712793	-0.456819333	M1	Female	trans
cg03570766_RN7SL352P	0.0005089	0.000712793	-0.556612054	M1	Female	trans
cg12163800_RN7SL253P	0.000508901	0.000712793	-0.266010664	M1	Female	trans
cg17714581_GULOP	0.000508903	0.000712795	-0.488749527	M1	Female	trans
cg14030300_SNORA11F	0.000508904	0.000712796	0.935129173	M1	Female	trans
cg04271445_ENSG00000228874	0.000508904	0.000712796	-0.393327771	M1	Female	trans
cg02476436_ENSG00000228804	0.000508907	0.000712798	-0.516095524	M1	Female	trans
cg00534626_RN7SL22P	0.000508909	0.000712798	-0.600669713	M1	Female	trans
cg00534626_PRL	0.000508909	0.000712798	-0.424206373	M1	Female	trans
cg03743462_RNU6-529P	0.00050891	0.000712798	-0.717136618	M1	Female	trans
cg00169694_ENSG00000235834	0.000508911	0.000712798	-0.377486141	M1	Female	trans
cg13393479_FNDC1-IT1	0.000508911	0.000712798	0.59264695	M1	Female	trans
cg07102783_ACTG1P2	0.000508912	0.000712798	-0.457540553	M1	Female	trans
cg02938045_CFL1P1	0.000508912	0.000712798	0.413668056	M1	Female	trans
cg14620839_KLHDC9	0.000508913	0.000712798	-0.363930041	M1	Female	trans
cg15128295_RPS12P5	0.000508913	0.000712798	-0.466430672	M1	Female	trans
cg16222773_RHOQP3	0.000508915	0.0007128	-0.392808453	M1	Female	trans
cg07068354_ENSG00000234464	0.000508922	0.00071281	0.498097141	M1	Female	trans
cg14947411_RNA5S16	0.000508927	0.000712815	-0.739878146	M1	Female	trans
cg08315421_LDHAL6A	0.000508928	0.000712815	-0.519116338	M1	Female	trans
cg11413762_PTCHD3P2	0.00050893	0.000712818	-0.544529875	M1	Female	trans
cg18480033_ENSG00000230699	0.000508933	0.000712821	-0.26873331	M1	Female	trans
cg01742177_RNU4-59P	0.000508936	0.000712825	-0.299750562	M1	Female	trans
cg01416479_ENSG00000220130	0.000508937	0.000712825	-0.424694627	M1	Female	trans
cg07173972_HS6ST1	0.000508939	0.000712827	-0.419455278	M1	Female	trans
cg00554858_ENSG00000235779	0.000508944	0.000712833	-0.495291096	M1	Female	trans
cg05865911_OR5H2	0.000508945	0.000712834	0.558600573	M1	Female	trans
cg00507815_STAU2P1	0.000508947	0.000712835	-0.387584468	M1	Female	trans
cg10104534_RNU6-236P	0.000508947	0.000712835	-0.391221719	M1	Female	trans
cg25040746_PRAF2	0.000508949	0.000712836	-0.426442692	M1	Female	trans
cg04362096_RNU6-746P	0.000508951	0.000712838	0.571595157	M1	Female	trans
cg09430976_SLC13A1	0.000508956	0.000712844	-0.54998751	M1	Female	trans
cg16245706_RPL34P26	0.00050896	0.000712849	-0.529864111	M1	Female	trans
cg12483310_ENSG00000228467	0.000508961	0.000712849	0.345393438	M1	Female	trans
cg15449898_RNU6-1138P	0.000508963	0.000712851	0.533699525	M1	Female	trans
cg05643592_RNU6-174P	0.000508965	0.000712854	0.551853452	M1	Female	trans
cg24813704_RNU1-148P	0.000508972	0.000712862	-0.486923675	M1	Female	trans
cg09591072_MIR193B	0.000508976	0.000712866	0.417081072	M1	Female	trans
cg07722239_RNU4-34P	0.000508977	0.000712866	-0.445121118	M1	Female	trans
cg20653106_RPEP2	0.000508977	0.000712866	-0.28725942	M1	Female	trans
cg07346595_PPEF2	0.000508978	0.000712867	-0.386963459	M1	Female	trans
cg05597431_ENSG00000224500	0.00050898	0.000712868	-0.379490429	M1	Female	trans
cg04492287_BRAT1	0.00050898	0.000712868	-0.47246667	M1	Female	trans
cg18419651_TMEM145	0.000508983	0.000712871	0.56994034	M1	Female	trans
cg08574629_TAX1BP3	0.000508984	0.000712871	-0.59935245	M1	Female	trans
cg05949913_CFC1	0.000508985	0.000712871	-0.520060219	M1	Female	trans
cg06697407_SALL4	0.000508985	0.000712871	-0.498537987	M1	Female	trans
cg22177175_RPS3AP20	0.000508995	0.000712873	-0.425902262	M1	Female	trans
cg09221252_MTCO1P8	0.000508997	0.000712873	-0.413703648	M1	Female	trans
cg09221252_ADIRF	0.000508997	0.000712873	-0.225861958	M1	Female	trans
cg09221252_COX6B1P7	0.000508997	0.000712873	-0.503544045	M1	Female	trans
cg09221252_RNU6-827P	0.000508997	0.000712873	-0.503544045	M1	Female	trans
cg09221252_MTCO2P8	0.000508997	0.000712873	-0.503544045	M1	Female	trans
cg09221252_SNORD115-30	0.000508997	0.000712873	-0.503544045	M1	Female	trans
cg09221252_KRTAP4-7	0.000508997	0.000712873	-0.503544045	M1	Female	trans
cg09221252_MIR7-3	0.000508997	0.000712873	-0.320306943	M1	Female	trans
cg09221252_GXYLT1P2	0.000508997	0.000712873	-0.272788107	M1	Female	trans
cg09221252_ENSG00000228048	0.000508997	0.000712873	-0.503544045	M1	Female	trans
cg09221252_RNU6-336P	0.000508997	0.000712873	-0.357385519	M1	Female	trans
cg09221252_LUZP4P1	0.000508997	0.000712873	-0.357385519	M1	Female	trans
cg09221252_ENSG00000228877	0.000508997	0.000712873	-0.357385519	M1	Female	trans
cg11170217_FABP5P7	0.000508998	0.000712873	-0.359351144	M1	Female	trans
cg05214771_CRACR2A	0.000508999	0.000712874	0.433906495	M1	Female	trans
cg13611088_ZBTB47	0.000508999	0.000712874	-0.692334221	M1	Female	trans
cg17376853_LINC00323	0.000509002	0.000712876	-0.375195694	M1	Female	trans
cg11218915_LINC01656	0.000509003	0.000712877	-0.540276209	M1	Female	trans
cg17296217_CX3CL1	0.000509004	0.000712877	-0.418878405	M1	Female	trans
cg14071947_ENSG00000234418	0.000509004	0.000712877	-0.45424819	M1	Female	trans
cg08414407_ENSG00000233129	0.000509006	0.000712878	-0.565265238	M1	Female	trans
cg21175760_LINC01802	0.000509007	0.000712878	-0.726516639	M1	Female	trans
cg06415304_FAM138A	0.00050901	0.000712882	-0.552957011	M1	Female	trans
cg19763463_CMC1	0.000509013	0.000712884	-0.428415036	M1	Female	trans
cg12870253_LOXL3	0.000509014	0.000712884	0.441284935	M1	Female	trans
cg13856652_CTBP2	0.000509016	0.000712885	-0.370700987	M1	Female	trans
cg03220912_ABHD12B	0.000509016	0.000712885	-0.448765931	M1	Female	trans
cg14296394_SKINT1L	0.000509017	0.000712885	-0.485357636	M1	Female	trans
cg02510185_RN7SL504P	0.000509018	0.000712885	-0.62277792	M1	Female	trans
cg20189053_RPSAP4	0.000509019	0.000712885	-0.404896853	M1	Female	trans
cg25515319_MTND2P12	0.000509019	0.000712885	-0.460796696	M1	Female	trans
cg13560919_PRR22	0.000509019	0.000712885	0.383339612	M1	Female	trans
cg18888655_ZNF775	0.00050902	0.000712886	-0.478344262	M1	Female	trans
cg11889058_UBTFL2	0.000509021	0.000712886	-0.489971435	M1	Female	trans
cg11459852_ZNF660	0.000509021	0.000712886	0.462244808	M1	Female	trans
cg19953290_RPL6P12	0.000509025	0.000712888	-0.413264081	M1	Female	trans
cg12397254_MAP3K6	0.000509025	0.000712888	-0.42945561	M1	Female	trans
cg14919558_ENSG00000228802	0.000509026	0.000712888	0.374372994	M1	Female	trans
cg19344682_METTL24	0.000509027	0.000712888	-0.499389318	M1	Female	trans
cg05966300_ASB13	0.000509027	0.000712888	-0.556256558	M1	Female	trans
cg04571903_CFH	0.000509027	0.000712888	-0.480971332	M1	Female	trans
cg10115321_HMGN1P35	0.000509028	0.000712889	-0.363320279	M1	Female	trans
cg22333846_MIR605	0.00050903	0.000712891	0.523393305	M1	Female	trans
cg23424043_ENSG00000241962	0.000509031	0.000712891	0.512293155	M1	Female	trans
cg00594040_ENSG00000223653	0.000509032	0.000712892	-0.432646059	M1	Female	trans
cg11189272_PKLR	0.000509034	0.000712893	-0.368992596	M1	Female	trans
cg15593298_PRR12	0.000509036	0.000712895	-0.55030148	M1	Female	trans
cg26976835_RPL21P41	0.000509036	0.000712895	-0.251349595	M1	Female	trans
cg10530063_ENSG00000224649	0.000509037	0.000712895	0.304714892	M1	Female	trans
cg03832965_OCLNP1	0.000509039	0.000712895	-0.594850259	M1	Female	trans
cg16889057_ENSG00000233258	0.000509039	0.000712895	-0.340981716	M1	Female	trans
cg17272019_SNORD113-1	0.00050904	0.000712895	-0.971369418	M1	Female	trans
cg00117961_SSTR1	0.000509041	0.000712895	-0.606165078	M1	Female	trans
cg07918589_RNU6-882P	0.000509043	0.000712895	-0.406118036	M1	Female	trans
cg15335251_DNLZ	0.000509044	0.000712895	-0.58835148	M1	Female	trans
cg16542345_CD200R1L	0.000509047	0.000712895	-0.680916348	M1	Female	trans
cg03920887_SAR1AP1	0.00050905	0.000712895	-0.603014332	M1	Female	trans
cg03920887_ENSG00000230432	0.00050905	0.000712895	-0.847052574	M1	Female	trans
cg03920887_ENSG00000234918	0.00050905	0.000712895	-0.603014332	M1	Female	trans
cg03920887_GGCTP3	0.00050905	0.000712895	-0.6764937	M1	Female	trans
cg03920887_SNORD114-22	0.00050905	0.000712895	-0.944223373	M1	Female	trans
cg03920887_KIF2B	0.00050905	0.000712895	-0.944223373	M1	Female	trans
cg03920887_OR7E19P	0.00050905	0.000712895	-0.944223373	M1	Female	trans
cg03920887_MTND2P19	0.00050905	0.000712895	-0.670153413	M1	Female	trans
cg03920887_AKR1B1P2	0.00050905	0.000712895	-0.670153413	M1	Female	trans
cg03920887_RNU6-924P	0.00050905	0.000712895	-0.670153413	M1	Female	trans
cg03920887_ENSG00000224400	0.00050905	0.000712895	-0.633668378	M1	Female	trans
cg01502301_GPR143P	0.000509051	0.000712896	-0.42618763	M1	Female	trans
cg14737164_RNU6-401P	0.000509053	0.000712896	-0.392043256	M1	Female	trans
cg19684894_CLPSL2	0.000509053	0.000712896	0.464593947	M1	Female	trans
cg12424965_RNU6-1123P	0.000509054	0.000712896	-0.378187675	M1	Female	trans
cg16626067_HSPA2	0.000509056	0.000712897	-0.551308687	M1	Female	trans
cg11286989_UGT1A12P	0.000509056	0.000712897	-0.513022546	M1	Female	trans
cg03843606_ENSG00000232028	0.000509058	0.000712898	-0.477191888	M1	Female	trans
cg02874992_ENSG00000232978	0.000509062	0.000712902	-0.500963834	M1	Female	trans
cg18373318_INAVA	0.000509065	0.000712905	-0.45649314	M1	Female	trans
cg19765834_RNU6-522P	0.000509066	0.000712905	-0.34940234	M1	Female	trans
cg26384803_ENSG00000237837	0.000509073	0.000712915	-0.398216233	M1	Female	trans
cg14685796_MFSD5	0.000509074	0.000712916	-0.485259937	M1	Female	trans
cg09162333_DRAP1	0.000509075	0.000712916	-0.507994895	M1	Female	trans
cg03684644_PPIAP9	0.000509078	0.000712919	-0.559769328	M1	Female	trans
cg17121694_MIS18A	0.000509082	0.000712922	-0.339431886	M1	Female	trans
cg07244649_ZFP82	0.000509082	0.000712922	3.31572114	M1	Female	trans
cg20375654_ANAPC1P3	0.000509083	0.000712922	-0.449616667	M1	Female	trans
cg15082166_HK2	0.000509083	0.000712922	0.454880544	M1	Female	trans
cg27210166_ENSG00000232821	0.000509084	0.000712922	-0.468126855	M1	Female	trans
cg21392906_LINC01010	0.000509084	0.000712922	-0.533225986	M1	Female	trans
cg00879723_DNASE1L1	0.000509091	0.000712931	-0.615813078	M1	Female	trans
cg15593298_WNK2	0.000509095	0.000712935	-0.538459925	M1	Female	trans
cg23531822_DPYSL3	0.000509096	0.000712935	-0.436214411	M1	Female	trans
cg14417873_HSD3B2	0.000509096	0.000712935	-0.454825255	M1	Female	trans
cg19703425_RPL22P8	0.000509096	0.000712935	-0.245208843	M1	Female	trans
cg22504140_HSPBP1	0.000509099	0.000712937	-0.352805189	M1	Female	trans
cg17180012_ENSG00000232174	0.000509099	0.000712937	0.556168668	M1	Female	trans
cg02158090_GADD45G	0.000509101	0.000712938	-0.537465739	M1	Female	trans
cg21764190_PPP1R11	0.000509103	0.00071294	0.486810763	M1	Female	trans
cg11364964_TBX3	0.000509104	0.000712941	-0.387630777	M1	Female	trans
cg05481879_FABP5P1	0.000509105	0.000712941	-0.446265107	M1	Female	trans
cg22702814_NOCT	0.000509106	0.000712941	-0.369641339	M1	Female	trans
cg19412031_FLII	0.000509106	0.000712941	-0.437659862	M1	Female	trans
cg24706930_RNU6-460P	0.000509109	0.000712944	-0.363153857	M1	Female	trans
cg25953919_RNU6-829P	0.00050911	0.000712945	-0.521474303	M1	Female	trans
cg23806703_HEY2	0.000509113	0.000712947	-0.452880996	M1	Female	trans
cg09006915_AUTS2	0.000509114	0.000712948	-0.451576662	M1	Female	trans
cg21428780_ENSG00000234080	0.000509115	0.000712948	-0.440668508	M1	Female	trans
cg07191900_RN7SKP22	0.000509116	0.000712949	-0.463022508	M1	Female	trans
cg08607423_NOXO1	0.00050912	0.000712951	-0.413378894	M1	Female	trans
cg12559988_HIC2	0.00050912	0.000712951	-0.48042613	M1	Female	trans
cg15735438_IL1B	0.00050912	0.000712951	-0.616409864	M1	Female	trans
cg16798839_TEP1	0.000509124	0.000712956	-0.424124935	M1	Female	trans
cg03332734_PRMT2	0.000509125	0.000712957	-0.344635571	M1	Female	trans
cg10488013_IGIP	0.000509129	0.000712961	-0.3435679	M1	Female	trans
cg24458401_ENSG00000236425	0.000509131	0.000712962	0.571704368	M1	Female	trans
cg12238738_MBD3L1	0.000509133	0.000712964	-0.579560431	M1	Female	trans
cg02843332_SPANXA2	0.000509137	0.00071297	-0.412482647	M1	Female	trans
cg23209353_ATXN3	0.000509142	0.000712976	-0.39758234	M1	Female	trans
cg15741247_GPBAR1	0.000509144	0.000712977	-0.582646657	M1	Female	trans
cg08296131_CD164	0.000509145	0.000712978	-0.545043242	M1	Female	trans
cg27056165_COX6A1P2	0.000509146	0.000712978	0.689980381	M1	Female	trans
cg15741247_SLC52A3	0.000509146	0.000712978	-0.611896542	M1	Female	trans
cg07173972_CCND3	0.00050915	0.000712981	-0.401705162	M1	Female	trans
cg13172001_ENSG00000188078	0.000509151	0.000712981	-0.507290027	M1	Female	trans
cg01665243_ENSG00000225370	0.000509151	0.000712981	0.40778504	M1	Female	trans
cg12910951_TEX43	0.00050916	0.000712992	0.46514808	M1	Female	trans
cg17414101_ZBTB11	0.000509161	0.000712992	0.406492397	M1	Female	trans
cg26414417_RPL35AP13	0.000509161	0.000712992	-0.390762663	M1	Female	trans
cg00521239_SLC35D3	0.000509162	0.000712992	0.505243638	M1	Female	trans
cg20626045_SNORD121A	0.000509165	0.000712995	-0.486816819	M1	Female	trans
cg16959364_DHRS2	0.000509166	0.000712995	-0.339828266	M1	Female	trans
cg17347535_SNORD42B	0.000509166	0.000712995	-0.446766607	M1	Female	trans
cg08499461_OR5M3	0.000509169	0.000712998	0.634848326	M1	Female	trans
cg06287371_ARHGEF19	0.00050917	0.000712999	-0.409674874	M1	Female	trans
cg20961650_MRAS	0.000509171	0.000712999	-0.464748543	M1	Female	trans
cg01507342_C21orf62	0.000509172	0.000712999	-0.476296062	M1	Female	trans
cg07419021_CHODL	0.000509175	0.000713002	0.314949904	M1	Female	trans
cg14408831_HKDC1	0.000509179	0.000713007	-0.442198926	M1	Female	trans
cg01473983_FAM222A	0.00050918	0.000713007	-0.563565519	M1	Female	trans
cg23314071_PPP6R2P1	0.000509181	0.000713007	0.763157694	M1	Female	trans
cg16131126_PPEF1-AS1	0.000509181	0.000713007	-0.434739887	M1	Female	trans
cg27110056_SHISA2	0.000509183	0.000713007	-0.604995855	M1	Female	trans
cg19727026_NF1P5	0.000509183	0.000713007	-0.661877024	M1	Female	trans
cg13419774_FNDC8	0.000509185	0.000713007	0.430477509	M1	Female	trans
cg02858625_FPR3	0.000509185	0.000713007	-0.471055353	M1	Female	trans
cg05949913_FAM210CP	0.000509185	0.000713007	-0.405247784	M1	Female	trans
cg23207954_ACOT4	0.000509186	0.000713007	-0.436696542	M1	Female	trans
cg17975895_RNA5SP225	0.000509186	0.000713007	-0.404988392	M1	Female	trans
cg12553365_RPA3P2	0.000509189	0.000713009	-0.39478875	M1	Female	trans
cg01914144_ENSG00000223402	0.00050919	0.00071301	0.711608334	M1	Female	trans
cg00256632_NDNF	0.000509192	0.000713013	-0.29713377	M1	Female	trans
cg09519485_RNU6-1039P	0.000509193	0.000713013	-0.572016708	M1	Female	trans
cg17414101_OPA1	0.000509197	0.000713017	0.434856999	M1	Female	trans
cg03637781_ENSG00000232344	0.000509198	0.000713018	0.317701154	M1	Female	trans
cg17201960_IGKV2-30	0.000509199	0.000713018	-0.397851361	M1	Female	trans
cg20910935_MAGEA11	0.000509199	0.000713018	-0.044161594	M1	Female	trans
cg17299636_RBMX2P2	0.000509201	0.000713018	-0.377965835	M1	Female	trans
cg19161330_TLCD3A	0.000509201	0.000713018	-0.670906618	M1	Female	trans
cg13512830_IGLC6	0.000509203	0.000713019	0.200654563	M1	Female	trans
cg24530480_DESI1	0.000509203	0.000713019	0.521945301	M1	Female	trans
cg04452065_ENSG00000235319	0.000509204	0.00071302	0.724118134	M1	Female	trans
cg07904290_TAAR8	0.000509206	0.000713021	-0.701991801	M1	Female	trans
cg10893014_RPS12P10	0.000509208	0.000713023	-0.420462736	M1	Female	trans
cg05493727_Metazoa_SRP	0.000509209	0.000713023	-0.391752475	M1	Female	trans
cg10975985_LINC00382	0.000509209	0.000713023	-0.451404712	M1	Female	trans
cg10392172_CYP4F3	0.000509211	0.000713024	-0.542339884	M1	Female	trans
cg00200763_ENSG00000214759	0.000509214	0.000713025	0.50520618	M1	Female	trans
cg01257178_ENSG00000237293	0.000509214	0.000713025	-0.43237022	M1	Female	trans
cg04365481_C10orf67	0.000509214	0.000713025	0.430595425	M1	Female	trans
cg07448055_ENSG00000241754	0.000509215	0.000713025	-0.679476165	M1	Female	trans
cg14629910_EIF4A1P1	0.000509216	0.000713026	0.514112651	M1	Female	trans
cg05669210_SAA3P	0.000509218	0.000713027	0.242049516	M1	Female	trans
cg00531592_MIR548O	0.000509219	0.000713027	-0.42983281	M1	Female	trans
cg03861379_ENSG00000241556	0.000509221	0.00071303	-0.371303434	M1	Female	trans
cg04149381_SNORD18A	0.000509223	0.000713031	-0.585264701	M1	Female	trans
cg04213647_MIR30A	0.000509223	0.000713031	-0.321721573	M1	Female	trans
cg20488913_MTHFD1P1	0.000509224	0.000713031	-0.415423887	M1	Female	trans
cg03220912_TEAD1	0.000509226	0.000713033	-0.407342074	M1	Female	trans
cg11978593_ENSG00000204684	0.000509229	0.000713037	-0.410717538	M1	Female	trans
cg19472786_REC114	0.00050923	0.000713037	-0.416855759	M1	Female	trans
cg09623464_RNF224	0.000509231	0.000713037	0.517188747	M1	Female	trans
cg15786497_FRMPD2B	0.000509233	0.00071304	-0.549033801	M1	Female	trans
cg16515500_VWC2	0.000509236	0.000713042	-0.600024577	M1	Female	trans
cg01683654_CDRT4	0.000509237	0.000713043	0.524771746	M1	Female	trans
cg04296930_ACTN2	0.000509238	0.000713043	-0.313189053	M1	Female	trans
cg14364882_ENSG00000227579	0.000509239	0.000713043	-0.307748551	M1	Female	trans
cg00044848_MTAPP2	0.000509239	0.000713043	-0.379447319	M1	Female	trans
cg04390849_SH3PXD2B	0.000509247	0.000713053	-0.616498328	M1	Female	trans
cg09022213_RNGTTP1	0.000509248	0.000713053	0.518434042	M1	Female	trans
cg04059413_RNU6-438P	0.000509251	0.000713056	-0.451057051	M1	Female	trans
cg21129401_ENSG00000219273	0.000509254	0.000713059	-0.537454067	M1	Female	trans
cg21905437_RPL36P19	0.000509256	0.000713061	0.431515773	M1	Female	trans
cg14623735_RBM44	0.000509257	0.000713061	-0.48651537	M1	Female	trans
cg15372372_CHIT1	0.000509257	0.000713061	-0.42199421	M1	Female	trans
cg02902649_SLC9B1P4	0.000509258	0.000713061	-0.576156068	M1	Female	trans
cg02426343_CD164L2	0.000509259	0.000713062	0.534038898	M1	Female	trans
cg19378640_ENSG00000228957	0.000509261	0.000713063	0.28204411	M1	Female	trans
cg17616904_ENSG00000236911	0.000509262	0.000713064	-0.592679661	M1	Female	trans
cg12600174_TSPYL4	0.000509263	0.000713064	0.452908349	M1	Female	trans
cg03752932_RPS20P24	0.000509263	0.000713064	-0.462533385	M1	Female	trans
cg05597431_FAAHP1	0.000509264	0.000713065	-0.338418267	M1	Female	trans
cg14335687_HCG27	0.000509268	0.000713068	-0.536317275	M1	Female	trans
cg10533599_RNU4-87P	0.000509268	0.000713068	-0.35512252	M1	Female	trans
cg02871827_TPD52L3	0.000509279	0.000713082	-0.4093121	M1	Female	trans
cg24749559_AURKA	0.00050928	0.000713082	0.588903776	M1	Female	trans
cg04365481_RPA3	0.000509281	0.000713083	0.441477456	M1	Female	trans
cg10488013_RBM26-AS1	0.000509282	0.000713083	-0.337524605	M1	Female	trans
cg15289253_PCIF1	0.000509283	0.000713083	-0.436502416	M1	Female	trans
cg09211873_ENSG00000214915	0.000509283	0.000713083	-0.27271535	M1	Female	trans
cg02251147_ITPRIP	0.000509285	0.000713085	-0.529765445	M1	Female	trans
cg03220912_ELP2	0.000509288	0.000713088	-0.41227261	M1	Female	trans
cg06910290_RPS20P2	0.00050929	0.00071309	0.390838497	M1	Female	trans
cg16021953_ACTBP6	0.000509291	0.00071309	-0.707752837	M1	Female	trans
cg16711084_PTS	0.000509292	0.00071309	-0.62274471	M1	Female	trans
cg23891601_HCFC2P1	0.000509295	0.000713093	-0.531800869	M1	Female	trans
cg21991185_LINC01525	0.000509295	0.000713093	-0.56504041	M1	Female	trans
cg05387905_ENSG00000240023	0.000509297	0.000713094	-0.576145528	M1	Female	trans
cg11270687_VN2R1P	0.000509299	0.000713096	-0.627293658	M1	Female	trans
cg17641943_TMIGD3	0.0005093	0.000713096	0.391740119	M1	Female	trans
cg15405368_LINC02817	0.0005093	0.000713096	0.296983571	M1	Female	trans
cg24259615_ENSG00000219273	0.000509306	0.000713097	-0.6182775	M1	Female	trans
cg20007465_NECTIN3-AS1	0.000509308	0.000713097	0.280001665	M1	Female	trans
cg27646075_LINC02574	0.000509309	0.000713097	0.438373052	M1	Female	trans
cg26379583_IGKV2D-26	0.000509313	0.000713097	-0.057828214	M1	Female	trans
cg26379583_LINC01804	0.000509313	0.000713097	-0.519627425	M1	Female	trans
cg26379583_ACTG1P21	0.000509313	0.000713097	-0.579237198	M1	Female	trans
cg26379583_RNA5SP232	0.000509313	0.000713097	-0.579237198	M1	Female	trans
cg26379583_MIR1-1HG	0.000509313	0.000713097	-0.411108003	M1	Female	trans
cg26379583_ENSG00000225304	0.000509313	0.000713097	-0.47589192	M1	Female	trans
cg26379583_ENSG00000225387	0.000509313	0.000713097	-0.259813712	M1	Female	trans
cg26379583_GRPEL2P2	0.000509313	0.000713097	-0.254057557	M1	Female	trans
cg26379583_ENSG00000227459	0.000509313	0.000713097	-0.579237198	M1	Female	trans
cg26379583_ENSG00000227930	0.000509313	0.000713097	-0.579237198	M1	Female	trans
cg26379583_ENSG00000236238	0.000509313	0.000713097	-0.579237198	M1	Female	trans
cg26379583_RPA2P2	0.000509313	0.000713097	-0.194140553	M1	Female	trans
cg26379583_OR51N1P	0.000509313	0.000713097	-0.233641345	M1	Female	trans
cg10326138_ENSG00000232939	0.000509313	0.000713097	-0.332769625	M1	Female	trans
cg20354552_MCM3AP	0.000509317	0.000713101	-0.48752838	M1	Female	trans
cg25527627_FAM209A	0.00050932	0.000713104	-0.392582234	M1	Female	trans
cg04940822_TSPEAR-AS2	0.000509322	0.000713105	-0.545185976	M1	Female	trans
cg04492287_EXOC3-AS1	0.000509322	0.000713105	-0.438203153	M1	Female	trans
cg09974432_ATP5MC1P1	0.000509322	0.000713105	0.634136314	M1	Female	trans
cg24411946_ENSG00000219529	0.000509325	0.000713107	-0.361102119	M1	Female	trans
cg23836706_NLGN4X	0.00050933	0.000713114	-0.491014197	M1	Female	trans
cg18959198_KCNAB1-AS1	0.000509333	0.000713115	-0.572934039	M1	Female	trans
cg24530557_ENSG00000226872	0.000509333	0.000713115	-0.436987718	M1	Female	trans
cg21766141_TMPPE	0.000509335	0.000713117	-0.315644053	M1	Female	trans
cg12163508_NAALADL2-AS1	0.000509335	0.000713117	0.42098597	M1	Female	trans
cg23209353_ECT2	0.000509338	0.000713118	-0.427758353	M1	Female	trans
cg07871442_RNU1-123P	0.000509343	0.000713122	-0.50244587	M1	Female	trans
cg21144161_ARGFX	0.000509343	0.000713122	-0.466717602	M1	Female	trans
cg12513911_CHRNA10	0.000509344	0.000713122	0.384304785	M1	Female	trans
cg17855264_INCENP	0.000509345	0.000713122	-0.5136376	M1	Female	trans
cg04101572_ZNF775-AS1	0.000509345	0.000713122	-0.386181496	M1	Female	trans
cg16542345_MAGEH1	0.000509345	0.000713122	-0.634409381	M1	Female	trans
cg16835097_ENSG00000214942	0.000509346	0.000713122	0.446619179	M1	Female	trans
cg11016764_EDRF1	0.000509347	0.000713122	-0.491452716	M1	Female	trans
cg00095099_OPN1MW2	0.000509347	0.000713122	-0.40402209	M1	Female	trans
cg10549973_C11orf65	0.000509348	0.000713122	0.493973122	M1	Female	trans
cg23660154_ENSG00000227413	0.00050935	0.000713124	0.47844491	M1	Female	trans
cg23509665_ARTN	0.00050935	0.000713124	-0.461871571	M1	Female	trans
cg15541606_OR7E24	0.000509353	0.000713127	0.505085222	M1	Female	trans
cg10785929_NPSR1	0.000509354	0.000713127	-0.4489561	M1	Female	trans
cg18458703_ACAD8	0.000509354	0.000713127	-0.546627445	M1	Female	trans
cg25357918_OR2M2	0.000509355	0.000713127	-0.479270458	M1	Female	trans
cg23416023_EFCAB9	0.000509358	0.00071313	-0.49698167	M1	Female	trans
cg24377657_SKI	0.000509358	0.00071313	0.342605883	M1	Female	trans
cg25184805_RPL6P12	0.000509359	0.00071313	-0.366550642	M1	Female	trans
cg09156598_Y_RNA	0.000509364	0.000713135	-0.487921713	M1	Female	trans
cg05966300_CTDNEP1	0.000509367	0.000713139	-0.544675759	M1	Female	trans
cg01346252_SPACA6	0.000509367	0.000713139	-0.36511575	M1	Female	trans
cg17401373_FBXO48	0.000509369	0.00071314	-0.468871148	M1	Female	trans
cg02496607_GAPDHP32	0.000509373	0.000713145	-0.418084782	M1	Female	trans
cg27141266_RNU6-1323P	0.000509375	0.000713146	-0.416164021	M1	Female	trans
cg00666820_ABCC1	0.000509375	0.000713146	-0.482512291	M1	Female	trans
cg20426275_GAPDHP23	0.000509376	0.000713146	-0.420267029	M1	Female	trans
cg21659084_IGHD3-9	0.000509381	0.000713152	-0.54130929	M1	Female	trans
cg19996272_ENSG00000240441	0.000509382	0.000713152	-0.606251095	M1	Female	trans
cg13762257_OR7E33P	0.000509382	0.000713152	0.446960744	M1	Female	trans
cg24304928_LINC02803	0.000509382	0.000713152	-0.335169116	M1	Female	trans
cg06224893_RNU6-1140P	0.000509385	0.000713154	-0.602375116	M1	Female	trans
cg20952901_FAM50B	0.000509389	0.000713159	-0.478463774	M1	Female	trans
cg09423550_LINC01991	0.000509392	0.000713161	0.505552902	M1	Female	trans
cg07905199_FUBP3	0.000509392	0.000713161	0.451166433	M1	Female	trans
cg01817521_HMGN5	0.000509393	0.000713161	0.375771829	M1	Female	trans
cg14488913_RNU5E-5P	0.000509394	0.000713162	-0.188234044	M1	Female	trans
cg20866389_SFRP5	0.000509395	0.000713163	-0.397913288	M1	Female	trans
cg02485345_FN3K	0.000509398	0.000713166	0.654207128	M1	Female	trans
cg02982951_RNA5SP450	0.000509399	0.000713166	-0.410288468	M1	Female	trans
cg11023174_HSBP1P2	0.0005094	0.000713168	-0.514210649	M1	Female	trans
cg02954524_MAGEC2	0.000509402	0.000713169	-0.426278031	M1	Female	trans
cg04170238_ENSG00000234698	0.000509408	0.000713176	-0.374501222	M1	Female	trans
cg10949113_SMPD4BP	0.000509408	0.000713176	-0.54030059	M1	Female	trans
cg17303822_DEF8	0.00050941	0.000713176	0.579617626	M1	Female	trans
cg06347643_RN7SL132P	0.00050941	0.000713176	-0.577118278	M1	Female	trans
cg23073032_TRIM9	0.000509412	0.000713176	0.409768218	M1	Female	trans
cg02730714_FHDC1	0.000509413	0.000713176	-0.418978173	M1	Female	trans
cg23590389_RPL36AP13	0.000509413	0.000713176	-0.353339442	M1	Female	trans
cg03734133_HIGD1A	0.000509413	0.000713176	-0.421614434	M1	Female	trans
cg24479590_DOCK6	0.000509413	0.000713176	-0.474461562	M1	Female	trans
cg26759296_ENSG00000230470	0.000509419	0.000713183	-0.425579138	M1	Female	trans
cg00340919_ENSG00000236744	0.000509422	0.000713185	-0.371869204	M1	Female	trans
cg05518022_RPL36AP29	0.000509422	0.000713185	0.371502018	M1	Female	trans
cg15166583_PYROXD1	0.000509422	0.000713185	-0.433698826	M1	Female	trans
cg12932951_RNU6-462P	0.000509425	0.000713189	-0.311146261	M1	Female	trans
cg06620353_BARX2	0.000509427	0.00071319	-0.417800195	M1	Female	trans
cg07173972_PIP5K1C	0.000509428	0.00071319	-0.40662675	M1	Female	trans
cg00605127_ENSG00000233739	0.000509429	0.00071319	-0.515342168	M1	Female	trans
cg09227800_PTMA	0.000509432	0.000713194	-0.462438041	M1	Female	trans
cg17571919_SMIM2	0.000509435	0.000713197	-0.42180279	M1	Female	trans
cg20322104_RNU6-584P	0.000509438	0.000713199	-0.437840047	M1	Female	trans
cg13318793_MIR554	0.000509438	0.000713199	-0.430258245	M1	Female	trans
cg23188475_MIR1293	0.000509439	0.000713199	-0.385716668	M1	Female	trans
cg10989862_TRIM68	0.000509439	0.000713199	-0.395838672	M1	Female	trans
cg18955295_DEFB4B	0.00050944	0.000713199	-0.380199863	M1	Female	trans
cg00564870_LINC02088	0.000509443	0.000713203	0.52709002	M1	Female	trans
cg11761102_AHNAK2	0.000509443	0.000713203	-0.601884959	M1	Female	trans
cg16641455_PPP1R27	0.000509446	0.000713206	-0.468882689	M1	Female	trans
cg20161227_ENSG00000230284	0.000509447	0.000713206	-0.495153051	M1	Female	trans
cg16425032_RNU6-490P	0.000509448	0.000713206	0.631631312	M1	Female	trans
cg15542496_SOD2	0.000509448	0.000713206	-0.462799734	M1	Female	trans
cg20126741_U8	0.000509455	0.000713214	-0.353660811	M1	Female	trans
cg15593298_REXO1	0.000509458	0.000713217	-0.561462685	M1	Female	trans
cg16655291_DNAJB9	0.00050946	0.00071322	-0.459561785	M1	Female	trans
cg03006376_GRWD1	0.000509462	0.00071322	-0.653549122	M1	Female	trans
cg13242077_ENSG00000240521	0.000509463	0.00071322	-0.372285548	M1	Female	trans
cg04799859_RNA5S12	0.000509463	0.00071322	-0.490712006	M1	Female	trans
cg05258937_TEDDM2P	0.000509463	0.00071322	-0.596384509	M1	Female	trans
cg24525967_RN7SKP55	0.000509466	0.000713223	-0.487501121	M1	Female	trans
cg23814184_CCNP	0.000509467	0.000713224	-0.500389032	M1	Female	trans
cg01529253_CELF3	0.000509468	0.000713224	0.727499211	M1	Female	trans
cg17958291_BCL9L	0.000509469	0.000713224	-0.478115467	M1	Female	trans
cg18087761_ELOCP26	0.00050947	0.000713224	-0.399548426	M1	Female	trans
cg09754272_ENSG00000215512	0.00050947	0.000713224	0.212611587	M1	Female	trans
cg26215406_GPX2	0.000509472	0.000713226	-0.582518343	M1	Female	trans
cg15023922_ENSG00000241307	0.000509473	0.000713226	-0.469427915	M1	Female	trans
cg09623464_HINT3	0.000509474	0.000713227	-0.485309286	M1	Female	trans
cg16990532_RNU2-32P	0.000509475	0.000713228	0.389821738	M1	Female	trans
cg05914150_PAFAH1B2P1	0.000509476	0.000713228	-0.548921715	M1	Female	trans
cg08217354_CEACAM16	0.00050948	0.000713232	-0.466723494	M1	Female	trans
cg06350097_RNU6-984P	0.000509481	0.000713233	-0.430993651	M1	Female	trans
cg10486833_KCND2	0.000509481	0.000713233	-0.47853619	M1	Female	trans
cg24622985_PPIAP7	0.000509482	0.000713233	-0.655894409	M1	Female	trans
cg10543947_NPSR1	0.000509484	0.000713235	0.444679943	M1	Female	trans
cg19383909_ARPP21	0.000509487	0.000713239	-0.480083024	M1	Female	trans
cg04774563_ENSG00000225532	0.00050949	0.000713241	-0.548187148	M1	Female	trans
cg10429573_MIR548E	0.000509491	0.000713241	-0.505734892	M1	Female	trans
cg20504446_GTSF1L	0.000509491	0.000713241	-0.269650971	M1	Female	trans
cg00107028_UBBP3	0.000509492	0.000713241	0.61726842	M1	Female	trans
cg10940561_LINC02520	0.000509493	0.000713241	-0.417945805	M1	Female	trans
cg20683039_MYRF	0.000509493	0.000713241	0.524122774	M1	Female	trans
cg08295429_DEFB122	0.000509497	0.000713245	-0.44435303	M1	Female	trans
cg16899501_GPSM1	0.000509498	0.000713245	-0.406295609	M1	Female	trans
cg19123882_RAB28P3	0.0005095	0.000713247	0.436683503	M1	Female	trans
cg07905199_VN1R51P	0.0005095	0.000713247	-0.478778207	M1	Female	trans
cg15429715_NR1D1	0.000509501	0.000713247	-0.423877741	M1	Female	trans
cg08069675_SNRPFP2	0.000509502	0.000713247	-0.350419397	M1	Female	trans
cg14417873_COL13A1	0.000509503	0.000713248	-0.349293055	M1	Female	trans
cg13926358_ENSG00000235337	0.000509504	0.000713248	0.370901045	M1	Female	trans
cg09785766_COLCA2	0.000509505	0.000713248	-0.327191841	M1	Female	trans
cg07173972_TTLL12	0.000509506	0.000713248	-0.417716903	M1	Female	trans
cg05884167_C1orf68	0.000509506	0.000713248	-0.458720083	M1	Female	trans
cg12774454_SNORD56B	0.000509507	0.000713248	-0.388099041	M1	Female	trans
cg07681935_PTCHD3	0.000509508	0.000713249	0.319006099	M1	Female	trans
cg16496814_LAG3	0.000509512	0.000713252	-0.724266078	M1	Female	trans
cg25933095_TWIST1	0.000509512	0.000713252	-0.30955288	M1	Female	trans
cg26031613_RBMX2P4	0.000509513	0.000713253	0.324925251	M1	Female	trans
cg07355514_EFNB3	0.000509515	0.000713256	-0.498579529	M1	Female	trans
cg26791879_CT47A2	0.000509528	0.000713272	-0.54103395	M1	Female	trans
cg06112554_PRAMEF8	0.00050953	0.000713275	-0.433691225	M1	Female	trans
cg21927177_ACTBP7	0.000509532	0.000713277	-0.52263968	M1	Female	trans
cg17855264_TOLLIP	0.000509535	0.000713279	-0.530957371	M1	Female	trans
cg03560018_PSMA7	0.000509536	0.000713281	0.478673039	M1	Female	trans
cg19289287_OR51B5	0.000509537	0.000713281	0.271963604	M1	Female	trans
cg17531430_WNT7A	0.00050954	0.000713281	-0.319095208	M1	Female	trans
cg04017479_SNORD99	0.000509543	0.000713281	-0.46181397	M1	Female	trans
cg24294835_ENSG00000234675	0.000509546	0.000713281	-0.526255478	M1	Female	trans
cg17121694_OGFRL1	0.000509546	0.000713281	-0.354269604	M1	Female	trans
cg09380600_CREB3L2-AS1	0.000509548	0.000713281	-0.513392864	M1	Female	trans
cg10326138_ENSG00000225240	0.000509548	0.000713281	-0.269073498	M1	Female	trans
cg09113298_ENSG00000241307	0.000509549	0.000713281	-0.415831715	M1	Female	trans
cg03189237_RAB33B	0.000509551	0.000713281	-0.529543382	M1	Female	trans
cg09027601_ENSG00000236864	0.000509552	0.000713281	-0.448303021	M1	Female	trans
cg23108232_SNORD115-4	0.000509552	0.000713281	0.476281542	M1	Female	trans
cg18054408_OR11H4	0.000509554	0.000713281	-0.451482867	M1	Female	trans
cg15424250_ENSG00000183239	0.000509555	0.000713281	0.458104809	M1	Female	trans
cg10817223_RNU1-32P	0.000509556	0.000713281	-0.298157237	M1	Female	trans
cg10817223_PLA2G5	0.000509556	0.000713281	-0.498148368	M1	Female	trans
cg10817223_OR6K1P	0.000509556	0.000713281	-0.51258385	M1	Female	trans
cg10817223_PPIAP68	0.000509556	0.000713281	-0.51258385	M1	Female	trans
cg10817223_RNU6-386P	0.000509556	0.000713281	-0.51258385	M1	Female	trans
cg10817223_RPL10P10	0.000509556	0.000713281	-0.51258385	M1	Female	trans
cg10817223_U8	0.000509556	0.000713281	-0.51258385	M1	Female	trans
cg10817223_ENSG00000219666	0.000509556	0.000713281	-0.363801433	M1	Female	trans
cg10817223_ENSG00000229434	0.000509556	0.000713281	-0.51258385	M1	Female	trans
cg10817223_ENSG00000230203	0.000509556	0.000713281	-0.229916713	M1	Female	trans
cg10817223_TRMT1P1	0.000509556	0.000713281	-0.343995061	M1	Female	trans
cg10817223_ENSG00000236335	0.000509556	0.000713281	-0.51258385	M1	Female	trans
cg10817223_ENSG00000243165	0.000509556	0.000713281	-0.51258385	M1	Female	trans
cg04667681_ENSG00000242790	0.000509557	0.000713282	-0.354705353	M1	Female	trans
cg25636922_OR7E104P	0.000509562	0.000713287	-0.454135252	M1	Female	trans
cg22538778_PRELID1P1	0.000509562	0.000713287	0.423473898	M1	Female	trans
cg08183125_ENSG00000225884	0.000509564	0.000713288	0.48176405	M1	Female	trans
cg01824284_GK2	0.000509565	0.000713288	-0.481812313	M1	Female	trans
cg08923338_MICD	0.000509566	0.000713288	0.512097292	M1	Female	trans
cg02501182_GJB5	0.000509566	0.000713288	-0.474809751	M1	Female	trans
cg13279458_FSCN1	0.000509566	0.000713288	-0.557196679	M1	Female	trans
cg12964848_POTEC	0.000509568	0.000713289	-0.582705863	M1	Female	trans
cg05260346_ENSG00000228560	0.000509568	0.000713289	-0.526911099	M1	Female	trans
cg05784996_KRTAP15-1	0.000509572	0.000713292	0.594014582	M1	Female	trans
cg09623464_DTD2	0.000509572	0.000713292	-0.491766339	M1	Female	trans
cg04198854_LITAF	0.000509573	0.000713292	-0.370302319	M1	Female	trans
cg06026616_ENSG00000226649	0.000509574	0.000713293	-0.338928878	M1	Female	trans
cg16622906_ENSG00000222588	0.000509574	0.000713293	-0.405678334	M1	Female	trans
cg27533637_RNU1-82P	0.000509579	0.000713297	-0.561266978	M1	Female	trans
cg14634826_AKR1B10P1	0.00050958	0.000713297	-0.440533826	M1	Female	trans
cg05976115_FAM90A15P	0.00050958	0.000713297	-0.321003161	M1	Female	trans
cg07430420_WFIKKN2	0.00050958	0.000713297	-0.438910507	M1	Female	trans
cg03171710_TRAV7	0.000509583	0.000713301	-0.453248507	M1	Female	trans
cg18266472_ENSG00000206977	0.000509585	0.000713302	0.347576164	M1	Female	trans
cg08776711_RGS14	0.000509585	0.000713302	-0.446541605	M1	Female	trans
cg11091734_TREX2	0.000509586	0.000713302	-0.348686499	M1	Female	trans
cg12664940_ASB4	0.000509588	0.000713304	0.439148517	M1	Female	trans
cg01684255_MIR30A	0.000509592	0.000713308	-0.323082089	M1	Female	trans
cg10100117_SULT1A1	0.000509593	0.000713308	-0.376260916	M1	Female	trans
cg23209353_CEP63	0.000509593	0.000713308	-0.416426983	M1	Female	trans
cg15810865_Y_RNA	0.000509596	0.000713311	-0.559479389	M1	Female	trans
cg08776711_ZDHHC24	0.000509601	0.000713317	-0.475790381	M1	Female	trans
cg04365481_SSB	0.000509603	0.000713317	0.426544058	M1	Female	trans
cg22583148_SERINC2	0.000509603	0.000713317	-0.506795594	M1	Female	trans
cg17794750_GAGE1	0.000509603	0.000713317	0.42621521	M1	Female	trans
cg04908300_HTR5A	0.000509603	0.000713317	0.453105063	M1	Female	trans
cg20888499_ENSG00000225813	0.000509605	0.000713318	-0.314150125	M1	Female	trans
cg07774680_ENSG00000213690	0.000509607	0.00071332	0.532594853	M1	Female	trans
cg07173972_GPC1	0.000509607	0.00071332	-0.407705609	M1	Female	trans
cg13978534_LINC00266-4P	0.000509609	0.000713321	0.422710136	M1	Female	trans
cg00066022_OLFM3	0.00050961	0.000713321	-0.443526273	M1	Female	trans
cg11650000_FAM66E	0.000509611	0.000713322	-0.424631759	M1	Female	trans
cg09563940_HMGB1P13	0.000509612	0.000713323	0.41174478	M1	Female	trans
cg05625206_ENSG00000229064	0.000509614	0.000713324	-0.360139571	M1	Female	trans
cg12388679_RNU6ATAC8P	0.000509614	0.000713324	-0.355744665	M1	Female	trans
cg13677289_FAM86KP	0.000509617	0.000713327	-0.539969122	M1	Female	trans
cg10988359_ENSG00000239615	0.000509618	0.000713327	-0.402197451	M1	Female	trans
cg12082025_OR52B5P	0.000509619	0.000713328	-0.366069953	M1	Female	trans
cg11325968_LGALS17A	0.000509623	0.000713333	-0.410599341	M1	Female	trans
cg01947482_PHKA2-AS1	0.000509627	0.000713337	-0.400635908	M1	Female	trans
cg22516745_RPL23AP66	0.000509627	0.000713337	-0.704626046	M1	Female	trans
cg21411095_RPL23AP52	0.000509628	0.000713337	-0.385457359	M1	Female	trans
cg27551718_ENSG00000231922	0.00050963	0.000713339	-0.536239196	M1	Female	trans
cg09578729_TMEM239	0.000509631	0.000713339	-0.401547736	M1	Female	trans
cg16959364_ENSG00000179755	0.000509633	0.000713341	-0.311808163	M1	Female	trans
cg08662043_RNU6-1091P	0.000509636	0.000713344	-0.555202595	M1	Female	trans
cg20799095_KMT5C	0.000509637	0.000713345	-0.450503549	M1	Female	trans
cg09385285_RPL21P23	0.000509638	0.000713345	-0.460593147	M1	Female	trans
cg09683258_ACSL6-AS1	0.00050964	0.000713346	0.666933065	M1	Female	trans
cg07405255_RNA5SP259	0.00050964	0.000713346	-0.369961952	M1	Female	trans
cg22820257_NMB	0.00050964	0.000713346	-0.624535766	M1	Female	trans
cg06400006_MTND3P16	0.000509642	0.000713347	-0.55262333	M1	Female	trans
cg04510815_SNORA56	0.000509643	0.000713347	-0.755904233	M1	Female	trans
cg09802689_ENSG00000224610	0.000509644	0.000713348	0.432818386	M1	Female	trans
cg17951166_SESN2	0.000509645	0.000713348	-0.434021022	M1	Female	trans
cg02357623_CBX1P1	0.000509645	0.000713348	0.494530074	M1	Female	trans
cg10669266_BRK1P1	0.000509647	0.00071335	-0.718514589	M1	Female	trans
cg06736785_RBM48	0.000509649	0.000713352	0.463667029	M1	Female	trans
cg00318756_ENSG00000227192	0.00050965	0.000713352	0.391917688	M1	Female	trans
cg13342370_TNFSF4	0.000509651	0.000713352	-0.328088016	M1	Female	trans
cg03165426_PRLR	0.000509652	0.000713353	-0.432801199	M1	Female	trans
cg08296131_SPINK9	0.000509653	0.000713353	-0.518770274	M1	Female	trans
cg21834824_RBM24	0.000509653	0.000713353	0.524009037	M1	Female	trans
cg17466637_RPL6P30	0.000509655	0.000713354	-0.507053527	M1	Female	trans
cg00748431_OR2AT4	0.000509657	0.000713356	-0.478794528	M1	Female	trans
cg21641834_ENSG00000234091	0.000509659	0.000713358	-0.333646262	M1	Female	trans
cg02058602_CD34	0.000509661	0.000713358	-0.469452905	M1	Female	trans
cg06204531_BTBD17	0.000509661	0.000713358	0.462532423	M1	Female	trans
cg16964206_RPL23AP10	0.000509662	0.000713359	-0.365511062	M1	Female	trans
cg10277195_ENSG00000236957	0.000509663	0.00071336	0.367717399	M1	Female	trans
cg03038914_PYROXD1	0.000509664	0.00071336	-0.317892636	M1	Female	trans
cg00897243_RPEP2	0.000509665	0.00071336	0.347118431	M1	Female	trans
cg24169118_TOE1	0.000509668	0.000713363	1.13950035	M1	Female	trans
cg03272877_CETN3	0.000509669	0.000713365	0.62677004	M1	Female	trans
cg26221506_ENSG00000235840	0.00050967	0.000713365	-0.227985035	M1	Female	trans
cg07244649_RPL4P2	0.000509671	0.000713365	2.710567491	M1	Female	trans
cg03007524_PHKA2-AS1	0.000509675	0.00071337	-0.514931716	M1	Female	trans
cg16493042_KRT18P22	0.000509677	0.000713371	0.504755315	M1	Female	trans
cg04667681_ENSG00000224505	0.000509677	0.000713371	-0.369373853	M1	Female	trans
cg11413762_QRSL1P1	0.000509678	0.000713371	-0.541628253	M1	Female	trans
cg00938920_LINC01535	0.000509681	0.000713376	-0.456268188	M1	Female	trans
cg05976115_AK2P2	0.000509682	0.000713376	-0.416971921	M1	Female	trans
cg20695805_TMPRSS9	0.000509685	0.000713379	0.470517567	M1	Female	trans
cg22394530_ENSG00000236550	0.000509687	0.00071338	-0.328512253	M1	Female	trans
cg18087761_ZNF880	0.000509687	0.00071338	-0.448154504	M1	Female	trans
cg22751099_HMGB3P31	0.000509693	0.000713386	-0.437887975	M1	Female	trans
cg06426293_SUMO1P4	0.000509693	0.000713386	-0.337078865	M1	Female	trans
cg22626897_ONECUT3	0.000509696	0.000713389	-0.108010096	M1	Female	trans
cg14484356_MIR1270	0.000509698	0.000713391	-0.413648561	M1	Female	trans
cg04195855_PLEKHA7	0.000509701	0.000713394	-0.497459204	M1	Female	trans
cg23409591_CCDC85C	0.000509702	0.000713395	-0.476339731	M1	Female	trans
cg22394530_ENSG00000230492	0.000509703	0.000713395	-0.343566398	M1	Female	trans
cg13716788_ZNF37CP	0.000509704	0.000713396	-0.361306681	M1	Female	trans
cg01429053_RPL17P14	0.000509706	0.000713397	-0.454932065	M1	Female	trans
cg04004768_RNU6-43P	0.000509706	0.000713397	-0.514422384	M1	Female	trans
cg16271481_VPS39	0.000509708	0.000713398	-0.349344643	M1	Female	trans
cg05013064_FCF1P5	0.000509708	0.000713398	0.453358884	M1	Female	trans
cg18112917_FN1	0.00050971	0.000713398	-0.577079115	M1	Female	trans
cg08455267_ENSG00000240441	0.00050971	0.000713398	-0.523393043	M1	Female	trans
cg20434926_ENSG00000231125	0.000509711	0.000713398	0.514688787	M1	Female	trans
cg18589742_ENSG00000229855	0.000509713	0.0007134	-0.541647484	M1	Female	trans
cg11341144_ALDOAP1	0.000509714	0.0007134	-0.391278417	M1	Female	trans
cg25352098_RGR	0.000509719	0.000713406	-0.436414754	M1	Female	trans
cg00218134_GABRA5	0.00050972	0.000713407	-0.236407702	M1	Female	trans
cg03859614_ART3	0.000509724	0.000713412	-0.359338361	M1	Female	trans
cg14085477_CYCSP34	0.000509725	0.000713413	-0.469070625	M1	Female	trans
cg22708635_RNA5SP91	0.000509726	0.000713413	-0.363712444	M1	Female	trans
cg09381630_ZSCAN10	0.000509727	0.000713413	-0.385433283	M1	Female	trans
cg05201777_CNIH3-AS2	0.000509731	0.000713419	-0.31067065	M1	Female	trans
cg03033996_RGS17	0.000509734	0.000713422	-0.380838937	M1	Female	trans
cg18777140_ENSG00000216519	0.000509736	0.000713423	-0.703742941	M1	Female	trans
cg20973649_GLRB	0.000509737	0.000713423	-0.406303932	M1	Female	trans
cg07335671_ENSG00000237666	0.000509738	0.000713423	-0.397038667	M1	Female	trans
cg21764190_SLC44A3	0.000509738	0.000713423	0.47154918	M1	Female	trans
cg07307335_VIL1	0.000509739	0.000713423	-0.41856968	M1	Female	trans
cg08315421_MIR616	0.00050974	0.000713424	-0.603217175	M1	Female	trans
cg19640026_MLLT10P1	0.000509742	0.000713424	-0.49386086	M1	Female	trans
cg05079074_ENSG00000234282	0.000509742	0.000713424	-0.469227945	M1	Female	trans
cg11687389_SP2	0.000509742	0.000713424	-0.396971046	M1	Female	trans
cg22026465_TAS2R9	0.000509743	0.000713425	-0.339409537	M1	Female	trans
cg18888655_LINC01509	0.000509744	0.000713425	0.441858524	M1	Female	trans
cg07712165_OSTCP2	0.000509747	0.000713429	-0.326115412	M1	Female	trans
cg06616710_PKHD1	0.00050975	0.000713431	0.48743768	M1	Female	trans
cg14815329_MS4A6A	0.00050975	0.000713431	-0.403480509	M1	Female	trans
cg17669898_RNU6-1329P	0.00050975	0.000713431	-0.536193234	M1	Female	trans
cg16328558_AKR1B10	0.000509751	0.000713431	-0.449817103	M1	Female	trans
cg27486124_ENSG00000223379	0.000509753	0.000713432	0.494932431	M1	Female	trans
cg00137607_ENSG00000237888	0.000509755	0.000713433	0.481108536	M1	Female	trans
cg05520765_HTN1	0.000509755	0.000713433	-0.451068881	M1	Female	trans
cg15011501_LINC02138	0.000509756	0.000713433	-0.546307165	M1	Female	trans
cg01617955_RNY1P4	0.000509756	0.000713433	-0.459903019	M1	Female	trans
cg15001930_LINC01531	0.000509757	0.000713433	-0.504072556	M1	Female	trans
cg02401524_ENSG00000224245	0.000509758	0.000713433	-0.334304802	M1	Female	trans
cg26763523_OOEP	0.00050976	0.000713435	0.432995444	M1	Female	trans
cg15466854_NKX6-2	0.000509762	0.000713438	-0.492178738	M1	Female	trans
cg17951166_SVIL2P	0.000509766	0.000713442	-0.464649339	M1	Female	trans
cg16368146_FMO4	0.000509767	0.000713442	0.444598761	M1	Female	trans
cg16990532_ENSG00000229519	0.000509768	0.000713442	0.339557827	M1	Female	trans
cg22721334_CXCL6	0.000509768	0.000713442	0.479811367	M1	Female	trans
cg19467576_CADM2-AS2	0.00050977	0.000713443	-0.148647548	M1	Female	trans
cg07021906_RNU4-50P	0.00050977	0.000713443	0.406113591	M1	Female	trans
cg08647407_AADACL4	0.000509776	0.00071345	-0.470479866	M1	Female	trans
cg04425604_LINC02471	0.00050978	0.000713455	-0.337417962	M1	Female	trans
cg02621636_PNLIPRP1	0.000509781	0.000713456	-0.75515649	M1	Female	trans
cg10894164_MYEF2	0.000509782	0.000713457	-0.523970566	M1	Female	trans
cg22043888_PCDH1	0.000509784	0.000713458	-0.681827822	M1	Female	trans
cg01704040_LINC02667	0.000509787	0.000713461	-0.748445528	M1	Female	trans
cg07048094_RNU6-392P	0.000509792	0.000713468	-0.430861274	M1	Female	trans
cg04750027_SNX3	0.000509793	0.000713468	-0.411557532	M1	Female	trans
cg21176127_HMGN2P36	0.000509798	0.000713474	0.330303706	M1	Female	trans
cg23291158_NLRC4	0.000509806	0.000713485	-0.476759408	M1	Female	trans
cg15781397_EHMT2-AS1	0.000509808	0.000713485	-0.657951861	M1	Female	trans
cg08157914_ENSG00000229550	0.000509808	0.000713485	-0.372916749	M1	Female	trans
cg05925327_LYNX1	0.000509809	0.000713486	-0.498176777	M1	Female	trans
cg25712985_ENSG00000232358	0.00050981	0.000713487	-0.456910027	M1	Female	trans
cg05518022_RNU6-815P	0.000509811	0.000713487	0.395780974	M1	Female	trans
cg02243157_PGA4	0.000509812	0.000713487	-0.382206492	M1	Female	trans
cg02237629_OR11L1	0.000509814	0.000713489	0.425745205	M1	Female	trans
cg08655788_IQCF2	0.000509816	0.000713491	0.556453666	M1	Female	trans
cg06538285_RANP2	0.000509817	0.000713491	-0.681765321	M1	Female	trans
cg20822056_TP53TG3	0.000509817	0.000713491	-0.168878916	M1	Female	trans
cg26565420_ENSG00000227574	0.000509818	0.000713491	-0.538471876	M1	Female	trans
cg09217797_ENSG00000236341	0.000509819	0.000713491	0.351329281	M1	Female	trans
cg10669142_MIR1302-2HG	0.00050982	0.000713491	0.607355129	M1	Female	trans
cg16524570_BCAR3-AS1	0.00050982	0.000713491	-0.492971436	M1	Female	trans
cg11522044_ENSG00000229257	0.000509821	0.000713491	-0.415230275	M1	Female	trans
cg19349362_BAG3	0.000509821	0.000713491	-0.749698386	M1	Female	trans
cg21392220_OR6P1	0.000509824	0.000713492	-0.54044014	M1	Female	trans
cg15166362_CNNM2	0.000509824	0.000713492	-0.557769663	M1	Female	trans
cg01169429_EGLN3	0.000509829	0.000713497	-0.442120926	M1	Female	trans
cg24232370_IMPA1	0.000509829	0.000713497	-0.612411425	M1	Female	trans
cg10592592_ENSG00000233739	0.00050983	0.000713498	0.582968547	M1	Female	trans
cg05577657_MIR320C1	0.000509831	0.000713498	-0.521854894	M1	Female	trans
cg03560018_NEU1	0.000509831	0.000713498	0.485257162	M1	Female	trans
cg05392160_ENSG00000228098	0.000509832	0.000713498	-0.394830406	M1	Female	trans
cg21129360_RIPK3	0.000509833	0.000713498	-0.42349746	M1	Female	trans
cg03476252_LINC01920	0.000509834	0.000713498	-0.511933066	M1	Female	trans
cg04208996_BAIAP2L2	0.000509837	0.000713502	0.474442207	M1	Female	trans
cg06752985_ENSG00000227902	0.000509838	0.000713502	-0.52918329	M1	Female	trans
cg24304928_DECR1	0.000509838	0.000713502	-0.36065824	M1	Female	trans
cg10886620_RNA5SP57	0.000509839	0.000713502	-0.199928857	M1	Female	trans
cg18271538_SNORD115-4	0.000509841	0.000713503	-0.376156986	M1	Female	trans
cg04947385_GPR161	0.000509842	0.000713504	-0.453550401	M1	Female	trans
cg11390628_HOMER3	0.000509843	0.000713504	-0.701392932	M1	Female	trans
cg26162637_ENSG00000225979	0.000509843	0.000713504	-0.479784135	M1	Female	trans
cg22773831_ENSG00000223436	0.000509845	0.000713506	-0.30755493	M1	Female	trans
cg04758826_PTMAP6	0.000509848	0.000713509	-0.384866918	M1	Female	trans
cg01512132_ENSG00000235390	0.000509853	0.000713514	-0.278930642	M1	Female	trans
cg08361315_HOXB8	0.000509856	0.000713518	-0.022220598	M1	Female	trans
cg08055490_FOXQ1	0.000509861	0.000713522	-0.361137302	M1	Female	trans
cg24718071_RN7SKP224	0.000509865	0.000713526	-0.343714467	M1	Female	trans
cg03615852_REXO1L1P	0.000509865	0.000713526	-0.078010529	M1	Female	trans
cg05173913_CCDC178	0.000509869	0.000713531	0.413190106	M1	Female	trans
cg22637538_STRIT1	0.000509871	0.000713532	0.422696816	M1	Female	trans
cg04217515_OR2B7P	0.000509874	0.000713536	0.264441494	M1	Female	trans
cg20269458_SNORD115-23	0.000509875	0.000713537	-0.447069193	M1	Female	trans
cg17777432_PITX1	0.000509876	0.000713537	-0.525053593	M1	Female	trans
cg16770243_KCNJ16	0.000509877	0.000713537	-0.51938793	M1	Female	trans
cg27278810_RNU6-140P	0.000509878	0.000713537	0.656971893	M1	Female	trans
cg17372378_RNU6-1266P	0.00050988	0.000713539	-0.526432918	M1	Female	trans
cg23740016_SERINC2	0.000509881	0.000713539	-0.436828543	M1	Female	trans
cg25716065_TYRP1	0.000509881	0.000713539	0.389155846	M1	Female	trans
cg01093202_OR4F4	0.000509882	0.000713539	-0.56518171	M1	Female	trans
cg11872966_IVL	0.000509882	0.000713539	-0.39874617	M1	Female	trans
cg03220912_TXNL1	0.000509883	0.000713539	-0.399155992	M1	Female	trans
cg09162333_RAVER1	0.000509887	0.000713543	-0.516631851	M1	Female	trans
cg14120340_PIR	0.00050989	0.000713545	-0.636043493	M1	Female	trans
cg24429037_MIR1265	0.000509891	0.000713545	-0.536386947	M1	Female	trans
cg05951042_SHISA5P2	0.000509891	0.000713545	-0.435245667	M1	Female	trans
cg05006030_MIR30A	0.000509892	0.000713545	0.295303899	M1	Female	trans
cg25964609_ENSG00000137808	0.000509892	0.000713545	0.600915914	M1	Female	trans
cg06825878_IGLV3-12	0.000509893	0.000713545	0.553557733	M1	Female	trans
cg03659680_ENSG00000184441	0.000509894	0.000713545	-0.561467274	M1	Female	trans
cg25699073_RPS29P10	0.000509895	0.000713545	-0.531534766	M1	Female	trans
cg12571007_FBXO15	0.000509895	0.000713545	-0.321767677	M1	Female	trans
cg02124887_NPM1P38	0.000509896	0.000713546	0.531446759	M1	Female	trans
cg26543311_C2orf83	0.000509899	0.000713548	-0.401887522	M1	Female	trans
cg19763463_UBE2F	0.000509899	0.000713548	-0.448118219	M1	Female	trans
cg01578705_ANKRD20A9P	0.000509901	0.00071355	-0.402244037	M1	Female	trans
cg00518150_U3	0.000509902	0.00071355	-0.477262974	M1	Female	trans
cg21318603_SP140	0.000509906	0.000713554	-0.397132864	M1	Female	trans
cg08894280_ENSG00000232680	0.000509906	0.000713554	-0.380819341	M1	Female	trans
cg02675621_ENSG00000240441	0.000509909	0.000713557	-0.545503131	M1	Female	trans
cg22016724_CFAP74	0.000509912	0.00071356	-0.451885275	M1	Female	trans
cg19994026_TUBB4BP2	0.000509912	0.00071356	-0.501658269	M1	Female	trans
cg25871427_STARD13-IT1	0.000509916	0.000713564	-0.356612367	M1	Female	trans
cg01462607_NEDD8P1	0.000509918	0.000713566	0.411470022	M1	Female	trans
cg00356435_ENSG00000231675	0.000509919	0.000713566	0.498150217	M1	Female	trans
cg04492287_PRKD2	0.00050992	0.000713566	-0.476030792	M1	Female	trans
cg09368836_HOXB13	0.000509921	0.000713566	-0.108014563	M1	Female	trans
cg10904293_RNU6-1187P	0.000509922	0.000713566	-0.386140779	M1	Female	trans
cg02170695_ENSG00000236722	0.000509922	0.000713566	-0.60142215	M1	Female	trans
cg26034147_ELOVL2-AS1	0.000509922	0.000713566	-0.44260437	M1	Female	trans
cg25320763_NBPF17P	0.000509923	0.000713566	-0.489457657	M1	Female	trans
cg18693421_TCEA1P1	0.000509925	0.000713567	0.344138072	M1	Female	trans
cg04921068_FTCD	0.000509925	0.000713567	0.667875723	M1	Female	trans
cg09041707_HSPB1	0.000509927	0.000713569	-0.527694509	M1	Female	trans
cg23058319_CENPI	0.000509928	0.000713569	-0.469159677	M1	Female	trans
cg03229431_RNU6-906P	0.000509929	0.00071357	-0.420983486	M1	Female	trans
cg08533711_GLCCI1-DT	0.000509934	0.000713576	-0.43237005	M1	Female	trans
cg06864684_RNU6-739P	0.000509935	0.000713576	-0.65013537	M1	Female	trans
cg01577475_RNU6-695P	0.000509935	0.000713576	0.560108699	M1	Female	trans
cg26081710_OR2J3	0.000509938	0.000713579	-0.435142459	M1	Female	trans
cg14980498_ENSG00000242186	0.000509942	0.000713583	-0.420199559	M1	Female	trans
cg06338987_RPS18P13	0.000509942	0.000713583	-0.434100202	M1	Female	trans
cg12995701_RNU6-321P	0.000509944	0.000713584	0.574845922	M1	Female	trans
cg23295942_ZNF280A	0.000509945	0.000713584	-0.271216829	M1	Female	trans
cg21133255_VGF	0.000509946	0.000713584	-0.253435779	M1	Female	trans
cg15335251_ENSG00000235426	0.000509946	0.000713584	-0.610112048	M1	Female	trans
cg13678787_IFIH1	0.000509947	0.000713584	-0.376371477	M1	Female	trans
cg15376531_MRPL50P4	0.000509949	0.000713585	-0.501947768	M1	Female	trans
cg02170695_VDAC2P1	0.000509951	0.000713587	-0.601569743	M1	Female	trans
cg00857302_TAS2R9	0.000509952	0.000713588	0.461120029	M1	Female	trans
cg01521225_ENSG00000237301	0.000509956	0.000713592	-0.400256609	M1	Female	trans
cg00572650_EREG	0.000509956	0.000713592	-0.209226222	M1	Female	trans
cg12059257_ENSG00000229774	0.000509958	0.000713592	0.542388548	M1	Female	trans
cg03006376_RN7SL205P	0.000509958	0.000713592	0.274185144	M1	Female	trans
cg12707723_RABAC1	0.000509959	0.000713593	-0.411258851	M1	Female	trans
cg04947385_RNU6-530P	0.00050996	0.000713593	-0.438336093	M1	Female	trans
cg16337424_OR6M1	0.000509966	0.000713601	-0.518523885	M1	Female	trans
cg06770790_OR2L2	0.000509969	0.000713604	-0.385204127	M1	Female	trans
cg07662403_ENSG00000236740	0.000509969	0.000713604	-0.435578649	M1	Female	trans
cg08446682_MIR215	0.00050997	0.000713605	0.59061851	M1	Female	trans
cg17759806_SRSF12	0.000509973	0.000713605	-0.616500636	M1	Female	trans
cg17329886_ATRNL1	0.000509973	0.000713605	-0.417292991	M1	Female	trans
cg14509967_SLX4IP	0.000509973	0.000713605	0.29488551	M1	Female	trans
cg02680901_SARAF	0.000509974	0.000713605	-0.493988031	M1	Female	trans
cg08422863_ENSG00000240752	0.000509977	0.000713609	0.391470693	M1	Female	trans
cg24433045_RNF144A	0.000509979	0.000713611	-0.445042757	M1	Female	trans
cg11674404_SHANK2-AS3	0.000509981	0.000713611	0.436858056	M1	Female	trans
cg26598859_SLC25A47	0.000509982	0.000713611	-0.346693079	M1	Female	trans
cg10262389_TARDBPP1	0.000509982	0.000713611	-0.349075713	M1	Female	trans
cg15209419_TMEM229A	0.000509982	0.000713611	-0.517537342	M1	Female	trans
cg26338427_IGHV4-28	0.000509983	0.000713611	0.179206632	M1	Female	trans
cg04278770_ENSG00000236605	0.000509983	0.000713611	0.441193757	M1	Female	trans
cg19574514_ZNF365	0.000509983	0.000713611	-0.48996588	M1	Female	trans
cg04365481_ELAC1	0.000509985	0.000713612	0.421756681	M1	Female	trans
cg26767387_RPS2P7	0.000509986	0.000713613	0.518490513	M1	Female	trans
cg08217354_PCDHB8	0.000509987	0.000713613	-0.428709488	M1	Female	trans
cg09829100_ENSG00000223795	0.000509989	0.000713614	-0.643341483	M1	Female	trans
cg04465052_ARHGEF10	0.00050999	0.000713614	-0.478544432	M1	Female	trans
cg05884205_RNY4P14	0.000509991	0.000713614	-0.430124135	M1	Female	trans
cg08296131_ENSG00000197099	0.000509991	0.000713614	-0.220132026	M1	Female	trans
cg27457427_SNORD114-14	0.000509993	0.000713616	-0.415150265	M1	Female	trans
cg14263858_ENSG00000173862	0.000509994	0.000713617	-0.356511581	M1	Female	trans
cg10905987_KIF3AP1	0.000509995	0.000713617	-0.448643449	M1	Female	trans
cg01093202_LINC00888	0.000509996	0.000713617	0.437725674	M1	Female	trans
cg07173972_INTS5	0.000509996	0.000713617	-0.398847625	M1	Female	trans
cg08231359_SLC39A8	0.000509999	0.00071362	-0.409375796	M1	Female	trans
cg13180315_ENSG00000237761	0.000510002	0.000713623	0.503136549	M1	Female	trans
cg24158878_OR8A1	0.000510003	0.000713624	-0.64496482	M1	Female	trans
cg24304928_VKORC1L1	0.000510006	0.000713627	-0.354173755	M1	Female	trans
cg13302528_BCRP3	0.000510011	0.000713632	-0.440573182	M1	Female	trans
cg02587643_IL22	0.000510011	0.000713632	0.675852761	M1	Female	trans
cg05492735_RNU6-379P	0.000510012	0.000713632	-0.678424671	M1	Female	trans
cg01683654_RNU6-1032P	0.000510013	0.000713632	0.530822227	M1	Female	trans
cg20601192_ENSG00000215464	0.000510013	0.000713632	-0.614718225	M1	Female	trans
cg15029183_MYT1	0.000510014	0.000713632	-0.428885537	M1	Female	trans
cg14584450_ZNF705CP	0.000510015	0.000713632	-0.626918664	M1	Female	trans
cg01640287_ENSG00000231996	0.000510016	0.000713633	-0.435002415	M1	Female	trans
cg06361543_ENSG00000205035	0.000510018	0.000713636	-0.678452781	M1	Female	trans
cg23422587_RNU6-690P	0.000510023	0.000713641	0.418764847	M1	Female	trans
cg00249522_FOXC2	0.000510025	0.000713643	0.561333189	M1	Female	trans
cg06449486_RNU6-1277P	0.00051003	0.000713649	0.35352709	M1	Female	trans
cg06024364_FAM185A	0.000510032	0.00071365	-0.331775323	M1	Female	trans
cg14457850_LINC01630	0.000510032	0.00071365	-0.314378209	M1	Female	trans
cg27204432_FGF18	0.000510033	0.00071365	-0.665107991	M1	Female	trans
cg21516302_OIT3	0.000510034	0.000713651	-0.450400954	M1	Female	trans
cg09999324_ENSG00000230289	0.000510034	0.000713651	-0.547275633	M1	Female	trans
cg08044704_NFKBIZ	0.000510035	0.000713651	-0.533473601	M1	Female	trans
cg18372600_MYO7A	0.000510042	0.000713657	-0.35504722	M1	Female	trans
cg25855415_LRRC69	0.000510043	0.000713657	-0.370205779	M1	Female	trans
cg04748098_TKTL1	0.000510043	0.000713657	-0.522620625	M1	Female	trans
cg12926402_RN7SL497P	0.000510043	0.000713657	-0.402134913	M1	Female	trans
cg20149255_SNORA70	0.000510044	0.000713657	-0.2613489	M1	Female	trans
cg25757115_ADAT3	0.000510044	0.000713657	-0.468746906	M1	Female	trans
cg03313607_SKP1P3	0.000510044	0.000713657	0.469798166	M1	Female	trans
cg03771456_RNA5SP139	0.000510048	0.000713661	-0.536043685	M1	Female	trans
cg22162544_HSPE1P12	0.000510048	0.000713661	0.471279403	M1	Female	trans
cg12256809_RBPJP7	0.000510049	0.000713661	-0.210225738	M1	Female	trans
cg10980542_ZNF876P	0.000510049	0.000713661	0.49148653	M1	Female	trans
cg18230175_ENSG00000223966	0.000510055	0.000713667	0.479158912	M1	Female	trans
cg22078459_ARL8B	0.000510056	0.000713667	-0.414715367	M1	Female	trans
cg18888655_ENSG00000227072	0.000510056	0.000713667	0.422208751	M1	Female	trans
cg22750960_NAALADL2-AS1	0.000510058	0.000713668	-0.358194118	M1	Female	trans
cg11041558_RPL4P6	0.000510062	0.000713672	-0.384325581	M1	Female	trans
cg04015129_RPS29P21	0.000510063	0.000713674	-0.3572943	M1	Female	trans
cg24050109_ENSG00000227365	0.000510065	0.000713676	-0.556262183	M1	Female	trans
cg26495272_SRARP	0.000510069	0.000713677	-0.417886814	M1	Female	trans
cg09007239_FAM185BP	0.00051007	0.000713677	-0.375574641	M1	Female	trans
cg01968657_RNU4-50P	0.00051007	0.000713677	0.607753644	M1	Female	trans
cg26371471_ENSG00000219133	0.00051007	0.000713677	-0.470153095	M1	Female	trans
cg04770577_PITX3	0.00051007	0.000713677	-0.489570759	M1	Female	trans
cg09227800_PSMG3	0.000510071	0.000713677	-0.459524652	M1	Female	trans
cg27543695_HSPA2	0.000510071	0.000713677	-0.343231725	M1	Female	trans
cg01727591_MTND4LP17	0.000510072	0.000713677	-0.420575515	M1	Female	trans
cg25212717_FHL5	0.000510073	0.000713677	-0.62256652	M1	Female	trans
cg09162333_GADD45GIP1	0.000510074	0.000713677	-0.485347032	M1	Female	trans
cg23070318_NDUFB4P7	0.000510075	0.000713677	-0.393065737	M1	Female	trans
cg17376853_HYAL6P	0.000510076	0.000713677	-0.403443863	M1	Female	trans
cg22121946_OR2A4	0.000510079	0.000713677	-0.46038135	M1	Female	trans
cg22337491_NACA	0.00051008	0.000713677	-0.516162185	M1	Female	trans
cg09123897_RASA3-IT1	0.00051008	0.000713677	0.457082508	M1	Female	trans
cg09215601_TMEM63C	0.000510083	0.000713677	-0.420543394	M1	Female	trans
cg05012125_ENSG00000227294	0.000510084	0.000713677	0.558334275	M1	Female	trans
cg14045652_ENSG00000237002	0.000510084	0.000713677	-0.482672163	M1	Female	trans
cg21407000_ENSG00000229855	0.000510087	0.000713677	-0.633228712	M1	Female	trans
cg24052964_DRD5P2	0.000510088	0.000713677	-0.564635926	M1	Female	trans
cg00470469_SP110	0.000510091	0.000713677	-0.347074242	M1	Female	trans
cg03827297_ENSG00000230973	0.000510093	0.000713677	-0.278259111	M1	Female	trans
cg24304928_PDK1	0.000510094	0.000713677	-0.366650559	M1	Female	trans
cg13646510_FRG2FP	0.000510094	0.000713677	-0.287301493	M1	Female	trans
cg13646510_RNU6-1144P	0.000510094	0.000713677	-0.315435329	M1	Female	trans
cg13646510_CDK4P1	0.000510094	0.000713677	-0.493920948	M1	Female	trans
cg13646510_CEP19P1	0.000510094	0.000713677	-0.493920948	M1	Female	trans
cg13646510_MAS1L	0.000510094	0.000713677	-0.350555619	M1	Female	trans
cg13646510_ANKRD54P1	0.000510094	0.000713677	-0.493920948	M1	Female	trans
cg13646510_ELOBP1	0.000510094	0.000713677	-0.493920948	M1	Female	trans
cg13646510_MIR548H3	0.000510094	0.000713677	-0.493920948	M1	Female	trans
cg13646510_RNA5SP443	0.000510094	0.000713677	-0.493920948	M1	Female	trans
cg13646510_KANK1P1	0.000510094	0.000713677	-0.350555619	M1	Female	trans
cg13646510_SOCS2P1	0.000510094	0.000713677	-0.350555619	M1	Female	trans
cg13646510_ENSG00000176183	0.000510094	0.000713677	-0.202898734	M1	Female	trans
cg13646510_ENSG00000227851	0.000510094	0.000713677	-0.150865545	M1	Female	trans
cg13646510_B3GNT2P1	0.000510094	0.000713677	-0.493920948	M1	Female	trans
cg13646510_ENSG00000230328	0.000510094	0.000713677	-0.202898734	M1	Female	trans
cg13646510_ENSG00000240572	0.000510094	0.000713677	-0.493920948	M1	Female	trans
cg13646510_ENSG00000241385	0.000510094	0.000713677	-0.350555619	M1	Female	trans
cg14492241_RNA5SP22	0.000510095	0.000713677	-0.536385941	M1	Female	trans
cg03006376_RNF26	0.000510095	0.000713677	-0.649256177	M1	Female	trans
cg16253887_PGM5-AS1	0.000510095	0.000713677	-0.522368242	M1	Female	trans
cg06437703_ENSG00000212149	0.000510097	0.000713678	-0.624685148	M1	Female	trans
cg22226438_RN7SL191P	0.000510099	0.000713679	-0.25878759	M1	Female	trans
cg01953431_CD1D	0.000510099	0.000713679	0.409902069	M1	Female	trans
cg25353287_RNU6-324P	0.000510099	0.000713679	-0.430266253	M1	Female	trans
cg10039163_UGT2A3	0.000510102	0.000713681	-0.476501938	M1	Female	trans
cg06186172_HCN1	0.000510102	0.000713681	-0.584889294	M1	Female	trans
cg17401373_RN7SL272P	0.000510103	0.000713681	-0.630658007	M1	Female	trans
cg08131310_ENSG00000229607	0.000510103	0.000713681	-0.533270727	M1	Female	trans
cg17348378_PDCL2	0.000510104	0.000713681	-0.461644565	M1	Female	trans
cg26329715_ZNF512B	0.000510106	0.000713683	-0.419330806	M1	Female	trans
cg17604362_ENSG00000231114	0.000510109	0.000713686	-0.766344649	M1	Female	trans
cg06754876_ENSG00000227365	0.00051011	0.000713686	-0.599736577	M1	Female	trans
cg14378465_LRP6	0.00051011	0.000713686	-0.335227341	M1	Female	trans
cg25085578_PAFAH1B2P1	0.000510113	0.000713688	-0.665880637	M1	Female	trans
cg04478428_DMD	0.000510115	0.000713689	0.39821611	M1	Female	trans
cg20505445_RECQL5	0.000510116	0.000713689	-0.580729875	M1	Female	trans
cg19124160_KRTAP4-6	0.000510116	0.000713689	-0.508372454	M1	Female	trans
cg23878076_ENSG00000232834	0.000510116	0.000713689	-0.380453122	M1	Female	trans
cg27048324_LINC01556	0.000510117	0.000713689	0.668539502	M1	Female	trans
cg06736785_LINC00158	0.000510117	0.000713689	0.388656449	M1	Female	trans
cg01087869_STSP1	0.000510118	0.000713689	-0.290049813	M1	Female	trans
cg25578798_LSMEM1	0.000510119	0.000713689	-0.328872315	M1	Female	trans
cg20966423_OR10H4	0.000510119	0.000713689	0.507323674	M1	Female	trans
cg10187902_PARP4P1	0.000510123	0.000713689	-0.369506816	M1	Female	trans
cg17792994_SERINC5	0.000510124	0.000713689	-0.426269481	M1	Female	trans
cg21777436_SLC23A2	0.000510126	0.000713689	0.414222276	M1	Female	trans
cg00327072_GOLGA8Q	0.000510126	0.000713689	-0.632504664	M1	Female	trans
cg18493502_RNA5SP513	0.000510127	0.000713689	-0.317068938	M1	Female	trans
cg18493502_MIR548H1	0.000510127	0.000713689	-0.229497027	M1	Female	trans
cg18493502_RNU6-508P	0.000510127	0.000713689	-0.202815174	M1	Female	trans
cg18493502_RNA5SP222	0.000510127	0.000713689	-0.446739353	M1	Female	trans
cg18493502_ENSG00000213875	0.000510127	0.000713689	-0.446739353	M1	Female	trans
cg18493502_AKR1B1P8	0.000510127	0.000713689	-0.446739353	M1	Female	trans
cg18493502_ENSG00000239408	0.000510127	0.000713689	-0.446739353	M1	Female	trans
cg18493502_RPL7P36	0.000510127	0.000713689	-0.299806814	M1	Female	trans
cg23806703_EVI5	0.00051013	0.000713692	-0.464153348	M1	Female	trans
cg18193195_EHD3	0.00051013	0.000713692	-0.423640673	M1	Female	trans
cg09619732_RNU6-194P	0.000510133	0.000713694	-0.439983728	M1	Female	trans
cg23039807_ENSG00000179755	0.000510136	0.000713698	-0.391356595	M1	Female	trans
cg21828663_IFI6	0.000510137	0.000713698	-0.434155693	M1	Female	trans
cg24970181_TNRC18P3	0.000510138	0.000713699	0.557322374	M1	Female	trans
cg05868023_ANKRD11P1	0.000510139	0.0007137	0.322849244	M1	Female	trans
cg06803201_SNORD116-18	0.000510142	0.000713703	0.379613777	M1	Female	trans
cg19331905_ENSG00000204790	0.000510146	0.000713705	-0.610167206	M1	Female	trans
cg06187770_ATN1	0.000510146	0.000713705	-0.48314575	M1	Female	trans
cg06619035_ENSG00000214883	0.000510146	0.000713705	-0.532239852	M1	Female	trans
cg16203592_FAM163B	0.000510147	0.000713705	-0.424331996	M1	Female	trans
cg24311373_ENSG00000231020	0.000510149	0.000713706	-0.340394369	M1	Female	trans
cg23414262_SLC30A6P1	0.000510153	0.00071371	-0.359478768	M1	Female	trans
cg00052482_GCSAM	0.000510155	0.000713713	-0.385524622	M1	Female	trans
cg27433479_RESP18	0.000510156	0.000713713	0.765715898	M1	Female	trans
cg23247274_MCC	0.000510157	0.000713713	-0.290467458	M1	Female	trans
cg06230847_SNRPGP8	0.00051016	0.000713717	-0.496749038	M1	Female	trans
cg13404427_LINC02636	0.000510161	0.000713717	-0.400363011	M1	Female	trans
cg17725166_ENSG00000224570	0.000510163	0.000713719	-0.321694811	M1	Female	trans
cg04726019_PACRG-AS2	0.000510165	0.000713721	-0.416107095	M1	Female	trans
cg21777436_SLIT1	0.000510166	0.000713722	0.420392865	M1	Female	trans
cg06252276_MANCR	0.000510167	0.000713722	-0.436565829	M1	Female	trans
cg08038637_NPM1P31	0.000510168	0.000713723	-0.399812337	M1	Female	trans
cg00758297_RNU6-1062P	0.00051017	0.000713723	0.496899953	M1	Female	trans
cg19623054_PDE9A	0.00051017	0.000713723	-0.339199835	M1	Female	trans
cg14687118_ENSG00000224644	0.000510171	0.000713724	-0.566122718	M1	Female	trans
cg13688889_NELL2	0.000510173	0.000713726	-0.462461768	M1	Female	trans
cg19585707_DEFB122	0.000510177	0.00071373	-0.477139204	M1	Female	trans
cg15073496_MIR1251	0.000510183	0.000713738	-0.334538777	M1	Female	trans
cg16894055_RNU6-359P	0.000510186	0.00071374	-0.464598917	M1	Female	trans
cg01512230_MEIOSIN	0.000510186	0.00071374	-0.283455593	M1	Female	trans
cg08422863_OR11N1P	0.000510187	0.00071374	-0.445769974	M1	Female	trans
cg01504142_CIR1P3	0.000510188	0.000713741	-0.237571162	M1	Female	trans
cg19115205_KIZ	0.00051019	0.000713742	-0.582852793	M1	Female	trans
cg19230445_SDHDP4	0.00051019	0.000713742	-0.463322202	M1	Female	trans
cg03595018_CCN6	0.000510191	0.000713743	-0.397961266	M1	Female	trans
cg19880004_KRT12	0.000510192	0.000713743	-0.535902177	M1	Female	trans
cg00893657_RNU6-147P	0.000510193	0.000713743	-0.49997335	M1	Female	trans
cg26837508_IGHV3-48	0.000510193	0.000713743	-0.111367616	M1	Female	trans
cg04858096_ENSG00000229261	0.000510195	0.000713744	-0.442091359	M1	Female	trans
cg04478428_SIRT6	0.000510196	0.000713744	-0.421699256	M1	Female	trans
cg24699670_ENSG00000229257	0.000510196	0.000713744	0.492733597	M1	Female	trans
cg04296540_CBWD5	0.0005102	0.000713746	0.437031471	M1	Female	trans
cg21764190_POLR2K	0.0005102	0.000713746	0.493868748	M1	Female	trans
cg15041373_C5orf63	0.000510201	0.000713746	-0.412965175	M1	Female	trans
cg23200634_ENSG00000239674	0.000510201	0.000713746	-0.564412134	M1	Female	trans
cg09623464_SMARCA1	0.000510203	0.000713748	-0.448879211	M1	Female	trans
cg08073629_ENSG00000232528	0.000510204	0.000713748	-0.40734861	M1	Female	trans
cg09322573_ENSG00000237087	0.000510204	0.000713748	-0.410413833	M1	Female	trans
cg11605861_MIR183	0.000510205	0.000713749	-0.49854502	M1	Female	trans
cg01987820_MYRF	0.000510207	0.000713751	0.49443968	M1	Female	trans
cg08894365_ENSG00000232140	0.000510211	0.000713754	-0.700628039	M1	Female	trans
cg09623464_TMEM126A	0.000510215	0.000713759	-0.494751731	M1	Female	trans
cg14014665_SAP130	0.000510215	0.000713759	0.406986116	M1	Female	trans
cg20825109_RIC8B	0.000510218	0.000713762	-0.458093203	M1	Female	trans
cg18811157_RASA4DP	0.000510219	0.000713762	-0.485010178	M1	Female	trans
cg21445409_MIR30A	0.000510221	0.000713764	0.404570933	M1	Female	trans
cg13564156_RPL37	0.000510225	0.000713769	-0.602562997	M1	Female	trans
cg15781397_ENSG00000241456	0.000510227	0.00071377	-0.339163631	M1	Female	trans
cg19856606_CCNB1IP1P2	0.000510228	0.000713771	-0.434755154	M1	Female	trans
cg08950088_RPL23AP3	0.000510229	0.000713772	-0.465471882	M1	Female	trans
cg27449976_HAX1	0.000510232	0.000713775	-0.570135294	M1	Female	trans
cg17725166_ANKRD20A19P	0.000510233	0.000713775	-0.246557789	M1	Female	trans
cg07517893_LINC00632	0.000510235	0.000713776	0.42510897	M1	Female	trans
cg23590389_SLK	0.000510235	0.000713776	-0.38349257	M1	Female	trans
cg18844178_SLC16A13	0.000510236	0.000713777	0.556634358	M1	Female	trans
cg13395017_ASCL3	0.000510237	0.000713778	-0.44286105	M1	Female	trans
cg22162544_DEFB105B	0.000510238	0.000713778	0.595447007	M1	Female	trans
cg22162544_DEFB105A	0.000510238	0.000713778	0.595447007	M1	Female	trans
cg17772171_ARAF	0.000510243	0.000713782	-0.518257425	M1	Female	trans
cg14785464_IGHA2	0.000510243	0.000713782	0.306658789	M1	Female	trans
cg20824989_ENSG00000213727	0.000510244	0.000713782	0.50123665	M1	Female	trans
cg09623464_GABPA	0.000510246	0.000713785	-0.47637618	M1	Female	trans
cg25841491_TMEM14DP	0.000510249	0.000713787	-0.352700167	M1	Female	trans
cg08493356_PLEKHH2	0.000510249	0.000713787	0.382327842	M1	Female	trans
cg16911550_GABRD	0.000510252	0.00071379	-0.400414478	M1	Female	trans
cg10488013_ENSG00000225116	0.000510256	0.00071379	-0.339737796	M1	Female	trans
cg07016261_CT69	0.000510256	0.00071379	-0.423055306	M1	Female	trans
cg24232370_OR6M1	0.000510256	0.00071379	-0.548996979	M1	Female	trans
cg17271146_ENSG00000233739	0.000510257	0.00071379	-0.557373636	M1	Female	trans
cg07785145_MIXL1	0.000510258	0.00071379	-0.277598496	M1	Female	trans
cg04390231_SNRPGP8	0.000510258	0.00071379	-0.530318098	M1	Female	trans
cg19412031_MLF2	0.000510259	0.00071379	-0.433395223	M1	Female	trans
cg05013064_ENSG00000234225	0.000510259	0.00071379	0.47228348	M1	Female	trans
cg10552603_RN7SL165P	0.00051026	0.00071379	-0.472296515	M1	Female	trans
cg14457908_OR4F17	0.00051026	0.00071379	-0.54766692	M1	Female	trans
cg16490805_ENSG00000231906	0.000510262	0.000713791	0.397898975	M1	Female	trans
cg14525473_ENSG00000232696	0.000510264	0.000713793	0.399068775	M1	Female	trans
cg09575750_PALB2	0.000510266	0.000713794	-0.450524035	M1	Female	trans
cg23590389_ENSG00000180019	0.000510266	0.000713794	-0.38325552	M1	Female	trans
cg18305855_RPEP2	0.000510269	0.000713797	-0.266382357	M1	Female	trans
cg19765834_ENSG00000220734	0.000510271	0.000713799	-0.432185176	M1	Female	trans
cg10835559_FAM90A13P	0.000510273	0.000713801	-0.561834964	M1	Female	trans
cg17202948_PNMA6A	0.000510276	0.000713805	0.510830079	M1	Female	trans
cg10738774_STON1-GTF2A1L	0.000510277	0.000713805	-0.454062984	M1	Female	trans
cg22263704_GNL2P1	0.00051028	0.000713807	-0.428444097	M1	Female	trans
cg23251185_C4B	0.000510281	0.000713808	0.642212433	M1	Female	trans
cg10411658_NAALADL2	0.000510282	0.000713809	-0.391691527	M1	Female	trans
cg27181968_ERICH6-AS1	0.000510285	0.00071381	-0.456448193	M1	Female	trans
cg21908235_CTRB2	0.000510285	0.00071381	-0.585755987	M1	Female	trans
cg17162911_IGHV1-2	0.000510286	0.00071381	-0.400187381	M1	Female	trans
cg01169429_SUSD3	0.000510287	0.00071381	0.545435953	M1	Female	trans
cg06417478_H2BC11	0.000510288	0.00071381	0.42593857	M1	Female	trans
cg02674186_FGF22	0.000510289	0.00071381	0.461408604	M1	Female	trans
cg04667681_H3P2	0.000510289	0.00071381	-0.337021108	M1	Female	trans
cg17337670_ENSG00000232176	0.00051029	0.00071381	-0.453554485	M1	Female	trans
cg07499182_ENSG00000240441	0.00051029	0.00071381	-0.425058564	M1	Female	trans
cg21638700_RAB5IF	0.000510292	0.000713812	-0.589676213	M1	Female	trans
cg07774612_S100B	0.000510295	0.000713816	-0.693709346	M1	Female	trans
cg01641092_ENSG00000206168	0.000510298	0.000713818	-0.441226887	M1	Female	trans
cg01708411_RPEP4	0.000510301	0.000713821	0.437869485	M1	Female	trans
cg16767880_ENSG00000227917	0.000510301	0.000713821	-0.44076531	M1	Female	trans
cg16581747_CDSN	0.000510301	0.000713821	-0.521755059	M1	Female	trans
cg06779232_ALK	0.000510303	0.000713821	-0.544960941	M1	Female	trans
cg12419863_ENSG00000225610	0.000510304	0.000713822	0.580474513	M1	Female	trans
cg16792066_SHB	0.000510305	0.000713822	0.310804243	M1	Female	trans
cg23976437_USP32P1	0.000510306	0.000713822	-0.388668187	M1	Female	trans
cg15374032_IMP3P1	0.000510306	0.000713822	-0.506644433	M1	Female	trans
cg05873303_IRS4	0.000510307	0.000713822	0.426284935	M1	Female	trans
cg01040630_LINC01643	0.000510307	0.000713822	0.357787244	M1	Female	trans
cg22719314_SNORD57	0.000510308	0.000713822	-0.543517556	M1	Female	trans
cg23903129_IGSF1	0.00051031	0.000713824	0.643221804	M1	Female	trans
cg19074709_MRGPRG	0.000510311	0.000713824	-0.341900085	M1	Female	trans
cg18319024_ENSG00000236864	0.000510311	0.000713824	-0.514792429	M1	Female	trans
cg22444562_U8	0.000510312	0.000713824	0.293635987	M1	Female	trans
cg03772511_SOGA3	0.000510314	0.000713826	0.435003351	M1	Female	trans
cg15762175_PYM1	0.000510317	0.000713829	-0.643681213	M1	Female	trans
cg00199007_KDM4B	0.000510317	0.000713829	-0.440598514	M1	Female	trans
cg04195855_RUSF1	0.000510318	0.000713829	-0.506433377	M1	Female	trans
cg18601483_LEP	0.000510318	0.000713829	-0.545693546	M1	Female	trans
cg01086039_ENSG00000225181	0.000510319	0.000713829	-0.480932544	M1	Female	trans
cg15725238_SLC25A18P1	0.000510321	0.000713829	-0.316639649	M1	Female	trans
cg01174264_USP26	0.000510321	0.000713829	-0.512218387	M1	Female	trans
cg08414407_ENSG00000235038	0.000510321	0.000713829	-0.520344458	M1	Female	trans
cg23671173_FBLN2	0.000510322	0.000713829	-0.475750738	M1	Female	trans
cg12878716_USE1	0.000510323	0.000713829	-0.721360949	M1	Female	trans
cg07748567_RPS12P15	0.000510325	0.000713831	-0.578516561	M1	Female	trans
cg06491827_PPP4R4	0.000510327	0.000713831	-0.514488835	M1	Female	trans
cg04513703_PLCH1-AS2	0.000510327	0.000713831	-0.463407427	M1	Female	trans
cg05984132_LINC00297	0.000510329	0.000713832	-0.682676502	M1	Female	trans
cg22491001_KLHL40	0.000510329	0.000713832	-0.390889114	M1	Female	trans
cg13917614_MSH4	0.000510331	0.000713835	-0.428128712	M1	Female	trans
cg20097111_PPP4R4	0.000510335	0.000713839	-0.493486645	M1	Female	trans
cg04996388_USP17L1	0.000510336	0.000713839	-0.405275564	M1	Female	trans
cg17666981_ENSG00000238628	0.000510339	0.000713842	-0.307315931	M1	Female	trans
cg20312287_RN7SL342P	0.00051034	0.000713843	-0.24545616	M1	Female	trans
cg21828663_IFITM3	0.000510341	0.000713844	-0.426320866	M1	Female	trans
cg13762257_STEAP1B	0.000510344	0.000713846	0.334221384	M1	Female	trans
cg26144437_SNHG7	0.000510346	0.000713849	-0.518498793	M1	Female	trans
cg10373728_COMMD9	0.000510348	0.000713849	0.625835767	M1	Female	trans
cg16072192_ENSG00000233977	0.000510348	0.000713849	0.442096521	M1	Female	trans
cg07355514_TCERG1L-AS1	0.000510348	0.000713849	-0.45585104	M1	Female	trans
cg17714861_ENSG00000207410	0.000510349	0.000713849	-0.214261543	M1	Female	trans
cg01893462_RPEP2	0.000510351	0.00071385	-0.272757374	M1	Female	trans
cg04790923_NPIPB10P	0.000510355	0.000713855	-0.37878862	M1	Female	trans
cg13235976_ABCC9	0.000510356	0.000713856	-0.398566446	M1	Female	trans
cg03788509_RNA5SP145	0.000510358	0.000713857	-0.400356923	M1	Female	trans
cg02735204_LINC01621	0.000510358	0.000713857	-0.381918702	M1	Female	trans
cg07213029_ENSG00000227192	0.000510361	0.000713861	-0.406519438	M1	Female	trans
cg25037011_FAM192BP	0.000510365	0.000713865	0.51108153	M1	Female	trans
cg18373318_CAPN5	0.000510367	0.000713867	-0.465288951	M1	Female	trans
cg19789755_TGFB1I1	0.000510371	0.000713871	-0.488405819	M1	Female	trans
cg00000155_ALG1L8P	0.000510371	0.000713871	-0.503773534	M1	Female	trans
cg07179688_ENSG00000225233	0.000510372	0.000713871	-0.62214837	M1	Female	trans
cg14926196_ANXA13	0.000510374	0.000713873	0.529148376	M1	Female	trans
cg24007800_RN7SKP15	0.000510381	0.000713881	-0.393481825	M1	Female	trans
cg20256870_FOXN1	0.000510384	0.000713884	-0.473121393	M1	Female	trans
cg04544994_LINC01487	0.000510389	0.00071389	-0.517438444	M1	Female	trans
cg26607828_RNF26	0.000510389	0.00071389	-0.416371022	M1	Female	trans
cg04492287_FAM89B	0.00051039	0.00071389	-0.493283296	M1	Female	trans
cg00199007_PLEKHG6	0.000510391	0.000713891	-0.426456308	M1	Female	trans
cg19147015_PSG1	0.000510393	0.000713893	-0.418061905	M1	Female	trans
cg12594546_FLVCR2	0.000510395	0.000713895	-0.570662613	M1	Female	trans
cg23757341_POTEC	0.000510397	0.000713896	-0.62738879	M1	Female	trans
cg04337937_S1PR1	0.000510397	0.000713896	-0.251157854	M1	Female	trans
cg04540711_NGEF	0.000510398	0.000713896	-0.461445048	M1	Female	trans
cg05470963_OR5D3P	0.000510399	0.000713897	-0.497661922	M1	Female	trans
cg23392978_RNVU1-34	0.0005104	0.000713897	0.49298483	M1	Female	trans
cg04515996_FUT1	0.000510402	0.000713899	0.326591968	M1	Female	trans
cg20683445_PRR13P1	0.000510405	0.000713902	-0.344810554	M1	Female	trans
cg19467576_HLX	0.000510406	0.000713902	-0.481245611	M1	Female	trans
cg01588993_ENSG00000242578	0.000510406	0.000713902	-1.814228132	M1	Female	trans
cg22352554_B3GNT3	0.000510412	0.000713907	-0.486602747	M1	Female	trans
cg03896390_CBX1P2	0.000510412	0.000713907	0.483724902	M1	Female	trans
cg09979585_FSD1	0.000510412	0.000713907	-0.397040297	M1	Female	trans
cg09476440_MFSD14A	0.000510413	0.000713907	0.389559575	M1	Female	trans
cg00178522_SETP9	0.000510421	0.000713916	-0.326434228	M1	Female	trans
cg02890444_PTMAP3	0.000510423	0.000713918	-0.473184596	M1	Female	trans
cg25757115_VPS37B	0.000510424	0.000713919	-0.489309075	M1	Female	trans
cg10045861_RNU6-901P	0.000510427	0.000713923	-0.4915055	M1	Female	trans
cg16368146_EML5	0.000510433	0.000713928	0.481747689	M1	Female	trans
cg11748880_ENSG00000236425	0.000510434	0.000713928	0.480060872	M1	Female	trans
cg07914267_CHD2	0.000510435	0.000713928	-0.469154393	M1	Female	trans
cg15616609_RPS27P23	0.000510436	0.00071393	-0.635452232	M1	Female	trans
cg14181874_ENSG00000225792	0.000510438	0.00071393	-0.367223761	M1	Female	trans
cg08616465_MIR1915	0.000510438	0.00071393	-0.647214584	M1	Female	trans
cg23238869_HCAR2	0.000510439	0.00071393	-0.430900723	M1	Female	trans
cg10997258_RNU6-194P	0.000510439	0.00071393	-0.44153497	M1	Female	trans
cg09281426_PLA2G4C	0.000510441	0.000713932	0.904228681	M1	Female	trans
cg17556150_RNU7-194P	0.000510445	0.000713936	-0.299570271	M1	Female	trans
cg19563083_CTAG1B	0.000510445	0.000713936	-0.464606191	M1	Female	trans
cg09227800_AKR1C3	0.000510446	0.000713937	-0.432860368	M1	Female	trans
cg16565439_ENSG00000215464	0.000510449	0.000713939	-0.36268335	M1	Female	trans
cg00066022_OR4D9	0.00051045	0.00071394	-0.493245653	M1	Female	trans
cg15509191_EXOC3L4	0.000510454	0.000713944	-0.300771819	M1	Female	trans
cg07793432_BAALC	0.000510456	0.000713946	-0.576530121	M1	Female	trans
cg18251222_CST2	0.000510457	0.000713948	0.606805757	M1	Female	trans
cg12869097_ENSG00000233538	0.000510459	0.000713948	-0.396450609	M1	Female	trans
cg03741862_COMMD4P2	0.00051046	0.000713948	0.494016319	M1	Female	trans
cg22052629_RPS4XP22	0.000510462	0.000713949	-0.449034006	M1	Female	trans
cg01817521_C5orf51	0.000510462	0.000713949	0.389153426	M1	Female	trans
cg06322601_ISOC2	0.000510462	0.000713949	-0.382041338	M1	Female	trans
cg03687084_ME3	0.000510464	0.000713951	-0.426085536	M1	Female	trans
cg04688871_MIR202HG	0.000510465	0.000713951	-0.340067709	M1	Female	trans
cg25389087_TRPC7	0.000510466	0.000713951	-0.334472724	M1	Female	trans
cg03220912_UBA5	0.000510471	0.000713957	-0.41979836	M1	Female	trans
cg00263619_CHCHD4P4	0.000510474	0.00071396	-0.417351623	M1	Female	trans
cg08493356_THEM4	0.000510474	0.00071396	0.396290654	M1	Female	trans
cg02262162_PCNAP3	0.000510478	0.000713963	-0.44755135	M1	Female	trans
cg15114510_MAPRE2	0.000510478	0.000713963	-0.436463784	M1	Female	trans
cg04296930_ENSG00000229297	0.000510479	0.000713963	-0.365592931	M1	Female	trans
cg06686451_GALNT6	0.000510479	0.000713963	-0.377909399	M1	Female	trans
cg16218562_ENSG00000229491	0.00051048	0.000713963	-0.182755656	M1	Female	trans
cg04304019_MIR548J	0.000510483	0.000713966	-0.514598482	M1	Female	trans
cg24704287_SCGB1C1	0.000510484	0.000713966	0.548020046	M1	Female	trans
cg08433110_ENSG00000235007	0.000510484	0.000713966	-0.643179679	M1	Female	trans
cg25375317_HMGN1P35	0.000510487	0.000713969	-0.404586365	M1	Female	trans
cg01895649_KRTCAP3	0.00051049	0.000713973	-0.51399017	M1	Female	trans
cg00264578_RNU6-1214P	0.000510491	0.000713973	-0.494121968	M1	Female	trans
cg26515689_RNA5SP23	0.000510491	0.000713973	-0.424276293	M1	Female	trans
cg24304928_SETP15	0.000510492	0.000713973	-0.308719861	M1	Female	trans
cg16175752_ENSG00000229550	0.000510493	0.000713974	-0.553738023	M1	Female	trans
cg10601372_Y_RNA	0.000510494	0.000713974	-0.402649612	M1	Female	trans
cg10284638_CREBBP	0.000510495	0.000713974	-0.432410566	M1	Female	trans
cg00471652_RN7SKP114	0.000510496	0.000713975	-0.475096295	M1	Female	trans
cg07154414_ENSG00000240441	0.000510498	0.000713976	-0.481835136	M1	Female	trans
cg04627702_Y_RNA	0.0005105	0.000713977	0.277616956	M1	Female	trans
cg20802509_TNIP3	0.000510502	0.00071398	-0.509805406	M1	Female	trans
cg19060760_SLC17A7	0.000510506	0.000713984	-0.32171132	M1	Female	trans
cg09007239_RN7SL481P	0.000510507	0.000713984	-0.359829859	M1	Female	trans
cg02930701_OR52I1	0.000510508	0.000713984	-0.317068628	M1	Female	trans
cg16643906_IFT74	0.000510508	0.000713984	0.418389953	M1	Female	trans
cg09562756_TBCAP1	0.00051051	0.000713985	-0.341692653	M1	Female	trans
cg01617955_LINC00311	0.000510514	0.00071399	-0.400829046	M1	Female	trans
cg01124926_IQANK1	0.000510515	0.000713991	-0.460356862	M1	Female	trans
cg13806489_ENSG00000230555	0.000510516	0.000713991	-0.5941245	M1	Female	trans
cg24141406_ENSG00000231187	0.000510517	0.000713991	-0.559848476	M1	Female	trans
cg09575750_CLK1	0.000510517	0.000713991	-0.420844461	M1	Female	trans
cg18266472_ENSG00000233635	0.000510521	0.000713995	0.278662376	M1	Female	trans
cg12877532_RPL35AP16	0.000510522	0.000713995	-0.376395293	M1	Female	trans
cg17897187_UNC5B	0.000510522	0.000713995	-0.456860268	M1	Female	trans
cg02443896_ZRANB2-AS2	0.000510525	0.000713998	-0.530098768	M1	Female	trans
cg08402107_LINC00844	0.000510526	0.000713999	0.507095658	M1	Female	trans
cg13555354_HPN-AS1	0.000510526	0.000713999	0.469314054	M1	Female	trans
cg16582255_RARRES2	0.000510528	0.000713999	-0.455576869	M1	Female	trans
cg16278658_PIK3R5	0.000510528	0.000713999	-0.418908141	M1	Female	trans
cg20414709_NPM1P39	0.000510529	0.000714	-0.408760223	M1	Female	trans
cg22314643_ENSG00000237716	0.00051053	0.000714	-0.377218905	M1	Female	trans
cg19460214_ENSG00000225005	0.000510531	0.000714001	-0.349841996	M1	Female	trans
cg10411658_MROH1	0.000510533	0.000714002	0.395361555	M1	Female	trans
cg15117372_OR51I2	0.000510534	0.000714002	0.44196556	M1	Female	trans
cg18605377_ENSG00000234884	0.000510534	0.000714002	0.37099967	M1	Female	trans
cg03499808_LINC01291	0.000510535	0.000714002	0.447737089	M1	Female	trans
cg04678080_FGB	0.000510536	0.000714002	0.583508089	M1	Female	trans
cg04354128_PABPC1P8	0.000510538	0.000714004	-0.447467832	M1	Female	trans
cg19431048_CST4	0.000510539	0.000714004	-0.605973978	M1	Female	trans
cg04438156_OR10G8	0.00051054	0.000714004	-0.385290084	M1	Female	trans
cg17725166_EEF1B2P7	0.000510541	0.000714006	-0.334403871	M1	Female	trans
cg20515377_EHD3	0.000510543	0.000714006	-0.619813701	M1	Female	trans
cg10518850_SNORD42B	0.000510543	0.000714006	-0.430613985	M1	Female	trans
cg24304928_OGT	0.000510544	0.000714006	-0.338430849	M1	Female	trans
cg09627874_HS6ST1	0.000510544	0.000714006	-0.441062141	M1	Female	trans
cg12349317_NDUFA4P1	0.000510545	0.000714006	-0.705004944	M1	Female	trans
cg00013655_RANP8	0.000510545	0.000714006	0.496678001	M1	Female	trans
cg02805689_ABCA5	0.000510546	0.000714006	-0.405731607	M1	Female	trans
cg24880701_ABHD8	0.000510547	0.000714006	-0.484314666	M1	Female	trans
cg03273265_DPP10-AS3	0.000510548	0.000714006	-0.484484947	M1	Female	trans
cg23024913_MRPS21P5	0.000510548	0.000714006	-0.391341695	M1	Female	trans
cg08764590_FAM182A	0.000510549	0.000714006	-0.422748308	M1	Female	trans
cg00558219_LINC01310	0.00051055	0.000714007	-0.46682375	M1	Female	trans
cg08033998_RGPD5	0.00051055	0.000714007	-0.741913932	M1	Female	trans
cg14623735_LINC01808	0.000510552	0.000714007	0.379404522	M1	Female	trans
cg03283042_BNIP2	0.000510552	0.000714007	-0.45289331	M1	Female	trans
cg05258937_COL11A2P1	0.000510553	0.000714008	-0.51162229	M1	Female	trans
cg15291389_GADD45A	0.000510557	0.000714011	-0.571712323	M1	Female	trans
cg27010076_LINC00382	0.000510557	0.000714011	-0.500444983	M1	Female	trans
cg05291244_ENSG00000227200	0.000510558	0.000714011	-0.377176698	M1	Female	trans
cg13320413_INKA2	0.000510562	0.000714015	-0.545363746	M1	Female	trans
cg09519349_OR7E122P	0.000510562	0.000714015	-0.356151737	M1	Female	trans
cg26378518_CHRNA6	0.000510565	0.000714017	-0.625761502	M1	Female	trans
cg02522311_RN7SL272P	0.000510566	0.000714017	0.423726779	M1	Female	trans
cg11156873_SMTN	0.000510566	0.000714017	-0.346978729	M1	Female	trans
cg04667681_FAM91A3P	0.000510568	0.000714019	-0.416744514	M1	Female	trans
cg16259605_ENSG00000240774	0.000510569	0.00071402	-0.597447653	M1	Female	trans
cg18924965_GJB1	0.000510571	0.000714021	0.448045411	M1	Female	trans
cg04954056_CTHRC1	0.000510572	0.000714022	-0.426879966	M1	Female	trans
cg10565645_AXIN2	0.000510575	0.000714024	-0.460953153	M1	Female	trans
cg25683810_ENSG00000241539	0.000510575	0.000714024	-0.456042448	M1	Female	trans
cg09793334_SNORA5A	0.000510576	0.000714025	0.519394686	M1	Female	trans
cg02701825_CLDN19	0.000510578	0.000714027	-0.520905628	M1	Female	trans
cg08731067_RPL37AP8	0.000510579	0.000714027	-0.584906408	M1	Female	trans
cg00807877_ENSG00000238694	0.000510579	0.000714027	-1.006943062	M1	Female	trans
cg09074843_ENSG00000231255	0.000510582	0.000714029	-0.728936413	M1	Female	trans
cg00384163_KRT77	0.000510583	0.000714029	-0.39275421	M1	Female	trans
cg02931193_TFCP2	0.000510583	0.000714029	-0.528784386	M1	Female	trans
cg25469923_LINC00315	0.00051059	0.000714036	-0.794314746	M1	Female	trans
cg03179419_SDC2	0.00051059	0.000714036	-0.389853043	M1	Female	trans
cg00866836_BMX	0.000510592	0.000714036	-0.846039876	M1	Female	trans
cg25064854_ASS1P11	0.000510592	0.000714036	-0.446554936	M1	Female	trans
cg24969888_ENSG00000236235	0.000510593	0.000714036	-0.435121532	M1	Female	trans
cg24969888_ACTN4P2	0.000510593	0.000714036	-0.309999512	M1	Female	trans
cg01686736_POTEH	0.000510593	0.000714036	-0.303802694	M1	Female	trans
cg13767506_EGR2	0.000510593	0.000714036	-0.458257565	M1	Female	trans
cg16378520_CCNB1IP1P2	0.000510596	0.000714038	-0.359914378	M1	Female	trans
cg03038245_ENSG00000226994	0.000510596	0.000714038	-0.303053555	M1	Female	trans
cg13856652_STAMBP	0.000510598	0.00071404	-0.387769342	M1	Female	trans
cg01879757_ENSG00000230065	0.0005106	0.000714042	-0.595037096	M1	Female	trans
cg06736785_AIDA	0.000510601	0.000714042	0.481371328	M1	Female	trans
cg00166722_FGF3	0.000510603	0.000714044	0.329289422	M1	Female	trans
cg17158894_MYB	0.000510603	0.000714044	-0.613731244	M1	Female	trans
cg00188095_NAP1L6P	0.000510604	0.000714044	0.345546373	M1	Female	trans
cg23943415_ENSG00000231980	0.000510607	0.000714046	-0.442528126	M1	Female	trans
cg18941079_OR2V1	0.000510608	0.000714047	-0.45256747	M1	Female	trans
cg18910298_EEF1A1P29	0.000510611	0.000714051	-0.370151165	M1	Female	trans
cg04685170_SMG1P4	0.000510612	0.000714051	0.682985066	M1	Female	trans
cg09363735_MS4A3	0.000510614	0.000714051	0.498744108	M1	Female	trans
cg05351147_DDX39BP2	0.000510614	0.000714051	-0.298648808	M1	Female	trans
cg02902649_FAM242D	0.000510615	0.000714051	-0.550138426	M1	Female	trans
cg17613326_OR4P4	0.000510617	0.000714051	0.490799891	M1	Female	trans
cg01655349_RNU6-1	0.000510618	0.000714051	-0.584320675	M1	Female	trans
cg06899226_ENSG00000232986	0.000510618	0.000714051	-0.364104947	M1	Female	trans
cg01610685_STX16	0.00051062	0.000714051	-0.418459552	M1	Female	trans
cg05498586_DHRS2	0.000510621	0.000714051	-0.620241869	M1	Female	trans
cg24969888_KRT36	0.000510622	0.000714051	-0.316684883	M1	Female	trans
cg13551841_SSTR1	0.000510622	0.000714051	-0.477336956	M1	Female	trans
cg09734394_ENSG00000215493	0.000510623	0.000714051	0.346361505	M1	Female	trans
cg12594546_MMP25	0.000510623	0.000714051	-0.587007714	M1	Female	trans
cg05097165_LRRC37A3	0.000510623	0.000714051	-0.317385054	M1	Female	trans
cg19271242_MIR608	0.000510623	0.000714051	0.884863884	M1	Female	trans
cg22023826_RPL10L	0.000510623	0.000714051	-0.473683264	M1	Female	trans
cg11893951_MIR548P	0.000510623	0.000714051	0.451680004	M1	Female	trans
cg21941354_CLUHP5	0.000510624	0.000714052	-0.41209432	M1	Female	trans
cg14646214_KRT16P6	0.000510629	0.000714057	-0.376690065	M1	Female	trans
cg08498272_RNU5F-1	0.000510631	0.000714059	-0.538000395	M1	Female	trans
cg09777042_HNF1A	0.000510632	0.00071406	-0.426985194	M1	Female	trans
cg11858667_LINC02476	0.000510634	0.00071406	-0.400445964	M1	Female	trans
cg09929408_ENSG00000176320	0.000510635	0.00071406	-0.41803551	M1	Female	trans
cg10185835_RNU6-822P	0.000510635	0.00071406	-0.40265152	M1	Female	trans
cg01742177_RPL34P17	0.000510636	0.00071406	-0.340851913	M1	Female	trans
cg07784959_SNORD42B	0.000510637	0.00071406	-0.480114537	M1	Female	trans
cg20046668_MIR137HG	0.000510637	0.00071406	-0.503161612	M1	Female	trans
cg13701086_TRDN-AS1	0.000510637	0.00071406	-0.49076109	M1	Female	trans
cg07068554_ENSG00000232603	0.000510638	0.00071406	-0.525515605	M1	Female	trans
cg11950994_ITGB4	0.000510639	0.000714061	-0.541861656	M1	Female	trans
cg11170217_WNT5A	0.000510641	0.000714062	-0.356577776	M1	Female	trans
cg09977852_SNORA36C	0.000510641	0.000714062	0.424252181	M1	Female	trans
cg14683563_ANK1	0.000510644	0.000714065	-0.465693642	M1	Female	trans
cg26788903_ENSG00000236665	0.000510645	0.000714065	-0.399508417	M1	Female	trans
cg15154187_IGLC6	0.000510647	0.000714067	0.238141798	M1	Female	trans
cg24675557_UGT1A12P	0.000510647	0.000714067	-0.504565109	M1	Female	trans
cg11700584_SLC17A7	0.000510648	0.000714067	0.419122328	M1	Female	trans
cg00066022_OR8H1	0.000510649	0.000714067	-0.482031558	M1	Female	trans
cg12203985_ALDOAP1	0.000510649	0.000714067	-0.392480748	M1	Female	trans
cg11500903_ENSG00000232702	0.000510651	0.000714069	-0.545468796	M1	Female	trans
cg04052038_ASB12	0.000510652	0.000714069	-0.475586481	M1	Female	trans
cg11597277_SLC17A7	0.000510654	0.000714069	-0.332253941	M1	Female	trans
cg27133038_FLCN	0.000510657	0.000714069	-0.623769421	M1	Female	trans
cg13657077_GADD45A	0.000510658	0.000714069	0.553940348	M1	Female	trans
cg02177951_CCR10	0.000510659	0.000714069	0.50318454	M1	Female	trans
cg20619991_MAFA	0.00051066	0.000714069	-0.417939882	M1	Female	trans
cg18271538_ENSG00000226043	0.000510661	0.000714069	-0.372046807	M1	Female	trans
cg18271538_RNA5SP358	0.000510661	0.000714069	-0.5242013	M1	Female	trans
cg18271538_GAPDHP34	0.000510661	0.000714069	-0.5242013	M1	Female	trans
cg18271538_ENSG00000229878	0.000510661	0.000714069	-0.293803548	M1	Female	trans
cg08936603_GAGE12C	0.000510661	0.000714069	-0.407011126	M1	Female	trans
cg01391898_CRYGFP	0.000510667	0.000714069	0.424620083	M1	Female	trans
cg05812671_LINC01720	0.00051067	0.000714069	-0.692642115	M1	Female	trans
cg05812671_CRLF3P3	0.00051067	0.000714069	-0.692642115	M1	Female	trans
cg05812671_MTCO3P45	0.00051067	0.000714069	-0.692642115	M1	Female	trans
cg05812671_PSMB3P2	0.00051067	0.000714069	-0.692642115	M1	Female	trans
cg05812671_RNU6-1298P	0.00051067	0.000714069	-0.692642115	M1	Female	trans
cg05812671_RN7SKP223	0.00051067	0.000714069	-0.692642115	M1	Female	trans
cg05812671_LINC02681	0.00051067	0.000714069	-0.692642115	M1	Female	trans
cg05812671_ENSG00000232080	0.00051067	0.000714069	-0.402892637	M1	Female	trans
cg05812671_RN7SKP123	0.00051067	0.000714069	-0.310680874	M1	Female	trans
cg05812671_ZNF716	0.00051067	0.000714069	-0.232416088	M1	Female	trans
cg05812671_ENSG00000226829	0.00051067	0.000714069	-0.310680874	M1	Female	trans
cg05812671_RNY4P16	0.00051067	0.000714069	-0.244914316	M1	Female	trans
cg05812671_B3GALNT2P1	0.00051067	0.000714069	-0.314452556	M1	Female	trans
cg05812671_ENSG00000225583	0.00051067	0.000714069	-0.491596047	M1	Female	trans
cg05812671_CAPZA1P3	0.00051067	0.000714069	-0.655461395	M1	Female	trans
cg05812671_ENSG00000237480	0.00051067	0.000714069	-0.15189888	M1	Female	trans
cg05826762_CNOT7P1	0.00051067	0.000714069	-0.523142355	M1	Female	trans
cg01685353_METTL7B	0.000510672	0.000714069	-0.327593882	M1	Female	trans
cg13311549_SFTPA1	0.000510672	0.000714069	-0.426049206	M1	Female	trans
cg01227445_CCDC42	0.000510673	0.00071407	-0.513060111	M1	Female	trans
cg15607358_SLC35D3	0.000510673	0.00071407	0.560596381	M1	Female	trans
cg07942622_LOXL2	0.000510674	0.00071407	0.542286669	M1	Female	trans
cg03652173_IGLV1-44	0.000510676	0.000714071	0.25838224	M1	Female	trans
cg27036347_SCN2A	0.000510682	0.000714077	-0.765741365	M1	Female	trans
cg26329715_GOLGA2P8	0.000510682	0.000714077	-0.39343382	M1	Female	trans
cg27375966_DLGAP1-AS1	0.000510683	0.000714077	-0.513808097	M1	Female	trans
cg23606722_ACTBP1	0.000510683	0.000714077	-0.351632875	M1	Female	trans
cg04070200_EEF1A1P40	0.000510684	0.000714077	-0.422443471	M1	Female	trans
cg03507241_ZNF965P	0.000510686	0.000714079	0.669953434	M1	Female	trans
cg01629873_RNA5SP450	0.000510686	0.000714079	0.657360059	M1	Female	trans
cg23740067_ENSG00000237645	0.000510688	0.00071408	-0.399163655	M1	Female	trans
cg10115321_RXRG	0.00051069	0.000714082	-0.410370775	M1	Female	trans
cg12474980_ENSG00000241744	0.000510691	0.000714083	-0.387142487	M1	Female	trans
cg01349063_MEPE	0.000510696	0.000714088	-0.444016859	M1	Female	trans
cg27256177_OR7G3	0.000510696	0.000714088	-0.422144244	M1	Female	trans
cg16643906_PPP1R36	0.000510697	0.000714088	0.437236947	M1	Female	trans
cg08668883_LHFPL1	0.000510697	0.000714088	0.508689808	M1	Female	trans
cg06646715_CDSN	0.000510698	0.000714088	-0.48447231	M1	Female	trans
cg13814351_HMGB1P16	0.000510701	0.000714091	0.454476895	M1	Female	trans
cg12878716_TMEM53	0.000510702	0.000714091	-0.708084636	M1	Female	trans
cg13856652_AOAH	0.000510704	0.000714094	-0.410736078	M1	Female	trans
cg21878149_HAGLR	0.000510705	0.000714094	-0.427511302	M1	Female	trans
cg11459852_ENSG00000239467	0.000510706	0.000714094	0.404239959	M1	Female	trans
cg04198854_TLR4	0.000510707	0.000714095	-0.385128115	M1	Female	trans
cg17334266_GOT2P7	0.000510709	0.000714096	-0.445216096	M1	Female	trans
cg17158894_RNY1P14	0.000510709	0.000714096	-0.621159969	M1	Female	trans
cg13736585_MARK2P6	0.000510713	0.0007141	0.348058685	M1	Female	trans
cg05099145_ENSG00000216480	0.000510714	0.000714101	-0.449761001	M1	Female	trans
cg06370667_LRFN5	0.00051072	0.000714109	-0.599010885	M1	Female	trans
cg25584466_TEK	0.000510724	0.000714112	-0.535868386	M1	Female	trans
cg17026002_ENSG00000231187	0.000510725	0.000714112	0.616133992	M1	Female	trans
cg21002542_CTDSPL2P1	0.000510725	0.000714112	-0.358770137	M1	Female	trans
cg25699417_ENSG00000223492	0.000510725	0.000714112	-0.322908661	M1	Female	trans
cg26680317_RNU6-1214P	0.000510728	0.000714114	-0.412022312	M1	Female	trans
cg06338987_KEL	0.000510731	0.000714115	-0.336815319	M1	Female	trans
cg26262442_RNU1-82P	0.000510732	0.000714115	-0.532316131	M1	Female	trans
cg13191285_GATA5	0.000510735	0.000714115	-0.520099819	M1	Female	trans
cg10298896_ENSG00000228477	0.000510735	0.000714115	-0.435566755	M1	Female	trans
cg12121080_ENSG00000232200	0.000510735	0.000714115	-0.553848797	M1	Female	trans
cg00729860_ASB17	0.00051074	0.000714115	-0.339632879	M1	Female	trans
cg00729860_HMGB1P18	0.00051074	0.000714115	-0.671675959	M1	Female	trans
cg00729860_PRELID1P7	0.00051074	0.000714115	-0.671675959	M1	Female	trans
cg00729860_RAB1AP2	0.00051074	0.000714115	-0.602553237	M1	Female	trans
cg00729860_PNLIP	0.00051074	0.000714115	-0.671675959	M1	Female	trans
cg00729860_MIR670HG	0.00051074	0.000714115	-0.671675959	M1	Female	trans
cg00729860_GTF2IP2	0.00051074	0.000714115	-0.671675959	M1	Female	trans
cg00729860_CXorf66	0.00051074	0.000714115	-0.671675959	M1	Female	trans
cg00729860_ENSG00000213068	0.00051074	0.000714115	-0.671675959	M1	Female	trans
cg00729860_HMGN2P13	0.00051074	0.000714115	-0.256322554	M1	Female	trans
cg03513472_SKP1P3	0.00051074	0.000714115	-0.58452696	M1	Female	trans
cg01605814_TENT5B	0.000510743	0.000714118	-0.496547192	M1	Female	trans
cg02096758_SLC34A2	0.000510745	0.000714119	-0.459294077	M1	Female	trans
cg06551718_ENSG00000232009	0.000510746	0.00071412	-0.522098581	M1	Female	trans
cg19155518_MON1A	0.000510748	0.000714122	-0.500045511	M1	Female	trans
cg00069540_PLXNA2	0.000510749	0.000714122	-0.508510784	M1	Female	trans
cg08678000_TMEM219	0.000510749	0.000714122	-0.421479148	M1	Female	trans
cg05898618_TMPRSS15	0.000510751	0.000714123	-0.317557114	M1	Female	trans
cg10095057_C3orf22	0.000510751	0.000714123	-0.506191483	M1	Female	trans
cg25132536_ENSG00000236864	0.000510754	0.000714127	-0.429645501	M1	Female	trans
cg16601957_MS4A1	0.000510757	0.00071413	-0.150611725	M1	Female	trans
cg07367602_SST	0.000510758	0.00071413	-0.441753637	M1	Female	trans
cg05520765_SPRY4-AS1	0.000510759	0.00071413	-0.299557808	M1	Female	trans
cg21659084_SRPX	0.000510766	0.000714138	-0.572940382	M1	Female	trans
cg06899226_ENSG00000236775	0.000510767	0.00071414	-0.391743704	M1	Female	trans
cg16422816_FAM192BP	0.00051077	0.000714142	-0.550736089	M1	Female	trans
cg21160906_RPL3P8	0.000510775	0.000714148	-0.430307188	M1	Female	trans
cg03087807_RNU6-673P	0.000510776	0.000714149	-0.622024	M1	Female	trans
cg13085030_ENSG00000229418	0.000510778	0.00071415	-0.461771141	M1	Female	trans
cg23642017_SNORD42B	0.000510779	0.000714151	-0.448358617	M1	Female	trans
cg23024913_NUP58	0.000510786	0.000714157	-0.335155903	M1	Female	trans
cg12679899_SOX18	0.000510786	0.000714157	-0.490307901	M1	Female	trans
cg07080372_ATP5MC1P1	0.000510786	0.000714157	0.731323699	M1	Female	trans
cg16210324_MTND3P17	0.000510786	0.000714157	-0.575664035	M1	Female	trans
cg25748887_KLK13	0.000510788	0.000714158	0.493143307	M1	Female	trans
cg21078196_SPATC1	0.000510789	0.00071416	-0.375774619	M1	Female	trans
cg11641097_YIPF7	0.00051079	0.00071416	-0.386661065	M1	Female	trans
cg19323951_LINC01945	0.000510791	0.00071416	0.606414026	M1	Female	trans
cg02216442_SNORD42B	0.000510792	0.00071416	-0.453642229	M1	Female	trans
cg12163508_Y_RNA	0.000510793	0.000714161	0.348241695	M1	Female	trans
cg11325968_TUBAP2	0.000510795	0.000714162	-0.349660478	M1	Female	trans
cg27056165_FASTK	0.000510796	0.000714163	0.704977867	M1	Female	trans
cg18477969_ASTL	0.000510798	0.000714163	-0.735774715	M1	Female	trans
cg00199007_EFEMP2	0.000510798	0.000714163	-0.411344806	M1	Female	trans
cg11742016_MKRN4P	0.000510798	0.000714163	-0.400891559	M1	Female	trans
cg23352245_ATP13A5-AS1	0.000510798	0.000714163	-0.393789155	M1	Female	trans
cg02302000_CYP2AC1P	0.000510801	0.000714165	-0.889490851	M1	Female	trans
cg09684998_FAM189B	0.000510801	0.000714165	-0.432902125	M1	Female	trans
cg25578798_TMPRSS11B	0.000510802	0.000714165	-0.317347807	M1	Female	trans
cg14866567_C6orf141	0.000510803	0.000714166	-0.458094705	M1	Female	trans
cg21337411_RNU6-1077P	0.000510804	0.000714166	-0.538419949	M1	Female	trans
cg23371584_RPS29P3	0.000510807	0.00071417	0.361794739	M1	Female	trans
cg01573457_SLCO1A2	0.000510809	0.000714171	0.504259018	M1	Female	trans
cg25055946_NKX6-2	0.00051081	0.000714172	-0.504429195	M1	Female	trans
cg26613778_NPY2R	0.000510811	0.000714172	-0.678952008	M1	Female	trans
cg04263379_ENSG00000214890	0.000510812	0.000714173	-0.444983395	M1	Female	trans
cg20825109_RBM24	0.000510813	0.000714173	-0.481225462	M1	Female	trans
cg21832144_ENSG00000237713	0.000510814	0.000714173	-0.442654528	M1	Female	trans
cg19822596_ENSG00000241307	0.000510815	0.000714173	-0.454605587	M1	Female	trans
cg05398700_ENSG00000237087	0.000510816	0.000714173	-0.409781373	M1	Female	trans
cg08325191_ENSG00000224901	0.000510818	0.000714175	0.462647324	M1	Female	trans
cg06952660_PER1	0.00051082	0.000714177	-0.476996196	M1	Female	trans
cg07905199_DCAF7	0.000510822	0.000714178	0.463506512	M1	Female	trans
cg12878716_SLC66A1	0.000510824	0.00071418	-0.727827117	M1	Female	trans
cg22402121_LINC01994	0.000510824	0.00071418	-0.28658187	M1	Female	trans
cg03513472_HEPACAM2	0.000510826	0.000714182	-0.713724146	M1	Female	trans
cg07766767_SBF1P2	0.000510828	0.000714183	-0.690555403	M1	Female	trans
cg20025033_LDHBP2	0.00051083	0.000714185	-0.588790369	M1	Female	trans
cg21411095_ENSG00000217805	0.000510831	0.000714185	-0.309099094	M1	Female	trans
cg01629873_ODF3L1	0.000510833	0.000714187	-0.507640838	M1	Female	trans
cg02770086_ENSG00000223966	0.000510836	0.00071419	-0.35921839	M1	Female	trans
cg07784793_MUCL3	0.00051084	0.000714195	-0.556316506	M1	Female	trans
cg06036476_RPL17P25	0.000510842	0.000714195	0.457988538	M1	Female	trans
cg00069540_HIGD1AP12	0.000510842	0.000714195	-0.500363049	M1	Female	trans
cg10348204_RNU6-285P	0.000510843	0.000714195	-0.460869532	M1	Female	trans
cg16336121_LINC01353	0.000510843	0.000714195	-0.54816855	M1	Female	trans
cg03932398_SCARNA18B	0.000510845	0.000714197	0.434828764	M1	Female	trans
cg09476440_SPSB2	0.000510847	0.000714199	0.372146437	M1	Female	trans
cg16794862_ENSG00000216307	0.000510848	0.000714199	-0.571100075	M1	Female	trans
cg09942220_SSC5D	0.000510849	0.000714199	0.582927638	M1	Female	trans
cg26453023_ENSG00000223754	0.000510849	0.000714199	0.493831615	M1	Female	trans
cg10838380_ENSG00000214593	0.000510851	0.0007142	-0.349447922	M1	Female	trans
cg25737992_ENSG00000235319	0.000510851	0.0007142	-0.537770556	M1	Female	trans
cg05174890_ENSG00000224475	0.000510852	0.000714201	0.344583826	M1	Female	trans
cg05784996_CD5	0.00051086	0.000714211	-0.600535972	M1	Female	trans
cg02890444_CYP2B6	0.000510866	0.000714218	0.634802133	M1	Female	trans
cg10411658_KIFAP3	0.000510868	0.000714219	-0.407618222	M1	Female	trans
cg06282009_PTPRD	0.000510871	0.000714221	-0.333661148	M1	Female	trans
cg20009356_KRT18P67	0.000510871	0.000714221	-0.287891413	M1	Female	trans
cg25037011_KIF11	0.000510871	0.000714221	0.55441728	M1	Female	trans
cg04493778_SIM2	0.000510872	0.000714221	-0.305677126	M1	Female	trans
cg05492735_RUVBL1-AS1	0.000510873	0.000714222	-0.803593812	M1	Female	trans
cg19029975_PDCL2	0.000510876	0.000714225	-0.556049478	M1	Female	trans
cg00490039_NDUFA9P1	0.000510877	0.000714225	-0.613778422	M1	Female	trans
cg24959901_SNORD110	0.000510878	0.000714225	-0.63559199	M1	Female	trans
cg12041209_ARG2	0.000510881	0.000714227	-0.662472809	M1	Female	trans
cg25268357_PHBP11	0.000510883	0.000714229	0.601420329	M1	Female	trans
cg07355514_ARMCX7P	0.000510884	0.00071423	-0.500288803	M1	Female	trans
cg11494710_ENSG00000223751	0.000510885	0.00071423	-0.320565981	M1	Female	trans
cg25797455_RNU6-140P	0.000510887	0.000714232	0.501337969	M1	Female	trans
cg24360513_RN7SL754P	0.000510889	0.000714233	0.282718621	M1	Female	trans
cg04544994_CCNB1IP1P2	0.000510889	0.000714233	-0.606607401	M1	Female	trans
cg21288684_KRT8P20	0.000510891	0.000714234	-0.495604348	M1	Female	trans
cg14863272_ARSDP1	0.000510893	0.000714236	-0.578917506	M1	Female	trans
cg04181991_ENSG00000233516	0.000510894	0.000714237	-0.350672973	M1	Female	trans
cg03886523_ENSG00000232153	0.000510895	0.000714237	-0.331622978	M1	Female	trans
cg15125801_RNU4-50P	0.000510896	0.000714237	0.423405914	M1	Female	trans
cg25264081_SNORD60	0.000510897	0.000714237	0.421081146	M1	Female	trans
cg03332734_TXNL4A	0.000510897	0.000714237	-0.361033251	M1	Female	trans
cg16237262_LINC01001	0.000510897	0.000714237	-0.415122278	M1	Female	trans
cg13514175_OR10V1	0.000510901	0.000714241	0.46881809	M1	Female	trans
cg16068431_ENSG00000234791	0.000510905	0.000714245	-0.438398442	M1	Female	trans
cg00614959_STYXL2	0.000510912	0.000714255	-0.450268035	M1	Female	trans
cg09391279_CCL11	0.000510915	0.000714258	-0.42936595	M1	Female	trans
cg07568313_RNU4-63P	0.000510921	0.000714265	-0.516286264	M1	Female	trans
cg26329715_ZFX-AS1	0.000510922	0.000714266	-0.434672785	M1	Female	trans
cg05931439_SASH1	0.000510922	0.000714266	-0.439461404	M1	Female	trans
cg23611375_UTS2B	0.000510924	0.000714267	-0.455012972	M1	Female	trans
cg24448421_PSMC1P11	0.000510924	0.000714267	0.565655365	M1	Female	trans
cg25753291_TSPEAR-AS2	0.000510926	0.000714267	-0.427892955	M1	Female	trans
cg10307134_HOXD8	0.000510928	0.000714269	0.340970551	M1	Female	trans
cg16423567_RNA5SP296	0.00051093	0.00071427	0.655139447	M1	Female	trans
cg00811340_GCNT2P1	0.000510932	0.000714272	-0.391265209	M1	Female	trans
cg01708411_HERC4	0.000510932	0.000714272	0.405480311	M1	Female	trans
cg02656169_RBMS3-AS3	0.000510935	0.000714274	-0.478317842	M1	Female	trans
cg15166583_MFSD6	0.000510935	0.000714274	-0.466848701	M1	Female	trans
cg08123470_SNORA23	0.000510937	0.000714276	0.516784737	M1	Female	trans
cg23127183_RPL9P14	0.000510941	0.00071428	0.40237298	M1	Female	trans
cg13694785_PCDH10	0.000510942	0.000714281	-0.742385239	M1	Female	trans
cg03632245_MTND6P6	0.000510944	0.000714282	-0.437809267	M1	Female	trans
cg02807047_LINC00692	0.000510947	0.000714287	0.355867288	M1	Female	trans
cg20369573_SLC26A5	0.000510949	0.000714287	-0.396339323	M1	Female	trans
cg02158090_PCIF1	0.000510949	0.000714287	-0.576162629	M1	Female	trans
cg12067981_TBCAP2	0.00051095	0.000714287	-0.462766222	M1	Female	trans
cg19192101_SUOX	0.000510951	0.000714287	-0.420388143	M1	Female	trans
cg04520169_ENSG00000228826	0.000510952	0.000714288	0.409143891	M1	Female	trans
cg01227445_ENSG00000229196	0.000510952	0.000714288	-0.568976582	M1	Female	trans
cg09849405_FBLN1	0.000510954	0.00071429	-0.540140373	M1	Female	trans
cg24733065_ENSG00000227479	0.000510955	0.00071429	-0.552958969	M1	Female	trans
cg24185649_CST11	0.000510956	0.00071429	-0.328005689	M1	Female	trans
cg23238869_LINC01036	0.000510957	0.000714291	-0.353071838	M1	Female	trans
cg05791427_LINC02023	0.000510961	0.000714295	-0.549867879	M1	Female	trans
cg09965679_PPEF1-AS1	0.000510962	0.000714295	0.42822324	M1	Female	trans
cg15593298_CDS1	0.000510964	0.000714298	0.53324795	M1	Female	trans
cg03559183_ENSG00000233674	0.000510965	0.000714298	-0.391360893	M1	Female	trans
cg13262723_ABHD11-AS1	0.000510969	0.000714302	-0.451548741	M1	Female	trans
cg02172724_TNK1	0.00051097	0.000714304	-0.541039038	M1	Female	trans
cg20516643_ENSG00000236173	0.000510974	0.000714308	-0.464860081	M1	Female	trans
cg20757513_RNU6-584P	0.000510977	0.000714311	-0.490854599	M1	Female	trans
cg12981534_ENSG00000212712	0.000510981	0.000714315	-0.488198275	M1	Female	trans
cg20046668_OR10H2	0.000510981	0.000714315	-0.430847595	M1	Female	trans
cg00246303_MIR504	0.000510981	0.000714315	-0.331648597	M1	Female	trans
cg09152224_LINC01876	0.000510983	0.000714316	-0.41003045	M1	Female	trans
cg16655291_KDELR3	0.000510987	0.000714321	-0.44545922	M1	Female	trans
cg23745161_KLRG2	0.00051099	0.000714324	-0.358990517	M1	Female	trans
cg01639635_ENSG00000229559	0.000510991	0.000714324	0.725773961	M1	Female	trans
cg07994735_ENSG00000226681	0.000510991	0.000714324	-0.494266722	M1	Female	trans
cg09162333_VPS16	0.000510992	0.000714324	-0.521802235	M1	Female	trans
cg23024913_CDY5P	0.000510994	0.000714324	-0.294376141	M1	Female	trans
cg23024913_CDY9P	0.000510994	0.000714324	-0.294376141	M1	Female	trans
cg00074244_RNU6-20P	0.000510994	0.000714324	0.475881948	M1	Female	trans
cg24232370_RPS6KA3	0.000510995	0.000714324	-0.598114777	M1	Female	trans
cg11760280_OR8H1	0.000510996	0.000714324	-0.541785038	M1	Female	trans
cg01742177_GSN	0.000510997	0.000714326	-0.332754723	M1	Female	trans
cg03865648_ENSG00000223859	0.000510999	0.000714327	0.358579427	M1	Female	trans
cg05264324_MEG3	0.000511003	0.000714332	-0.409864751	M1	Female	trans
cg20952901_RNY1P10	0.000511003	0.000714332	0.485987193	M1	Female	trans
cg00843105_PQLC1P1	0.000511007	0.000714335	0.351124299	M1	Female	trans
cg03894102_MGAT4EP	0.000511007	0.000714335	-0.376149682	M1	Female	trans
cg13571224_RNU7-194P	0.000511011	0.00071434	-0.334561992	M1	Female	trans
cg23814184_CLIP2	0.000511012	0.00071434	-0.594505169	M1	Female	trans
cg14117219_DPPA3P1	0.000511017	0.000714346	0.745824434	M1	Female	trans
cg08446682_ENSG00000243328	0.000511017	0.000714346	-0.456097724	M1	Female	trans
cg15082166_REG1A	0.000511019	0.000714347	-0.506042371	M1	Female	trans
cg24304928_FAM72B	0.00051102	0.000714347	-0.368214955	M1	Female	trans
cg24968733_KRT13	0.000511021	0.000714347	-0.507619505	M1	Female	trans
cg13510617_ENSG00000204758	0.000511021	0.000714347	-0.512059421	M1	Female	trans
cg02039555_ENSG00000234455	0.000511023	0.000714349	-0.385432606	M1	Female	trans
cg18301136_ARF5	0.000511025	0.000714349	-0.481783632	M1	Female	trans
cg14042541_FOXD3-AS1	0.000511025	0.000714349	0.34095211	M1	Female	trans
cg26128129_IFNB1	0.000511025	0.000714349	-0.453854817	M1	Female	trans
cg10842456_MIR30C2	0.000511026	0.000714349	-0.469228835	M1	Female	trans
cg16873920_KLHL4	0.000511026	0.000714349	-0.490497241	M1	Female	trans
cg17644889_CAPZA3	0.000511028	0.00071435	-0.477734927	M1	Female	trans
cg11074353_FBLN1	0.000511029	0.00071435	-0.417800564	M1	Female	trans
cg13703714_TTC28-AS1	0.000511036	0.00071435	-0.386207306	M1	Female	trans
cg10532310_WASF1	0.000511038	0.00071435	-0.393323084	M1	Female	trans
cg05015297_ELL3	0.000511038	0.00071435	-0.451371366	M1	Female	trans
cg12076546_TLX3	0.000511039	0.00071435	-0.187277322	M1	Female	trans
cg21245844_PPP1R27	0.000511039	0.00071435	-0.66554321	M1	Female	trans
cg15157699_BTNL2	0.000511039	0.00071435	-0.530800031	M1	Female	trans
cg14084042_LDB3	0.000511042	0.00071435	0.636209376	M1	Female	trans
cg01821644_MYL1	0.000511044	0.00071435	-0.326614324	M1	Female	trans
cg25587920_C11orf53	0.000511045	0.00071435	-0.529385639	M1	Female	trans
cg01660000_EPHA5	0.000511049	0.00071435	-0.387312384	M1	Female	trans
cg17792994_PSG2	0.000511051	0.00071435	-0.427589551	M1	Female	trans
cg19728036_SULT1A1	0.000511053	0.00071435	-0.383416715	M1	Female	trans
cg06204030_CFL1P7	0.000511054	0.00071435	0.50277204	M1	Female	trans
cg23459772_LINC02052	0.000511055	0.00071435	-0.439078889	M1	Female	trans
cg12091641_POU2F3	0.000511056	0.00071435	-0.39141788	M1	Female	trans
cg17741110_UBE2E1-AS1	0.000511057	0.00071435	-0.560790671	M1	Female	trans
cg09937487_ENSG00000229334	0.00051106	0.00071435	-0.379747295	M1	Female	trans
cg23603082_RPS4XP9	0.000511061	0.00071435	-0.373065089	M1	Female	trans
cg17110599_LINC02097	0.000511062	0.00071435	0.458649551	M1	Female	trans
cg27056165_SELENOO	0.000511063	0.00071435	0.695193654	M1	Female	trans
cg01660000_ENSG00000233407	0.000511063	0.00071435	-0.45019241	M1	Female	trans
cg06752985_MTND4P26	0.000511065	0.00071435	-0.492045476	M1	Female	trans
cg13854498_KRT18P32	0.000511065	0.00071435	-0.585240434	M1	Female	trans
cg12878716_NIBAN2	0.000511071	0.00071435	-0.739896049	M1	Female	trans
cg23058319_RFLNB	0.000511072	0.00071435	-0.452003727	M1	Female	trans
cg14421548_STAB1	0.000511072	0.00071435	0.601196092	M1	Female	trans
cg03499808_HBG2	0.000511073	0.00071435	0.274276493	M1	Female	trans
cg17957235_OR2E1P	0.000511074	0.00071435	0.600127735	M1	Female	trans
cg23024913_MYOCD-AS1	0.000511075	0.00071435	-0.333639506	M1	Female	trans
cg22597706_SNORA36C	0.000511076	0.00071435	-0.425034336	M1	Female	trans
cg05984439_RNU1-65P	0.000511076	0.00071435	-0.519562177	M1	Female	trans
cg05984439_RN7SL304P	0.000511076	0.00071435	-0.54644823	M1	Female	trans
cg05984439_RPS7P2	0.000511076	0.00071435	-0.317855302	M1	Female	trans
cg05984439_RNU5F-6P	0.000511076	0.00071435	-0.183360725	M1	Female	trans
cg05984439_MIR1285-2	0.000511076	0.00071435	-0.38783635	M1	Female	trans
cg05984439_LINC01826	0.000511076	0.00071435	-0.54644823	M1	Female	trans
cg05984439_NPM1P28	0.000511076	0.00071435	-0.54644823	M1	Female	trans
cg05984439_TAAR2	0.000511076	0.00071435	-0.490212796	M1	Female	trans
cg05984439_DEFB106B	0.000511076	0.00071435	-0.54644823	M1	Female	trans
cg05984439_AIFM1P1	0.000511076	0.00071435	-0.38783635	M1	Female	trans
cg05984439_GPN3P1	0.000511076	0.00071435	-0.54644823	M1	Female	trans
cg05984439_CTBP2P6	0.000511076	0.00071435	-0.54644823	M1	Female	trans
cg05984439_OR4X2	0.000511076	0.00071435	-0.317855302	M1	Female	trans
cg05984439_OR8F1P	0.000511076	0.00071435	-0.54644823	M1	Female	trans
cg05984439_RNA5SP375	0.000511076	0.00071435	-0.366721449	M1	Female	trans
cg05984439_LINC02418	0.000511076	0.00071435	-0.38783635	M1	Female	trans
cg05984439_GXYLT1P1	0.000511076	0.00071435	-0.54644823	M1	Female	trans
cg05984439_RPL18AP17	0.000511076	0.00071435	-0.54644823	M1	Female	trans
cg05984439_SPACA7	0.000511076	0.00071435	-0.54644823	M1	Female	trans
cg05984439_RNASE11	0.000511076	0.00071435	-0.54644823	M1	Female	trans
cg05984439_RPL9P6	0.000511076	0.00071435	-0.54644823	M1	Female	trans
cg05984439_YRDCP3	0.000511076	0.00071435	-0.54644823	M1	Female	trans
cg05984439_ENSG00000220240	0.000511076	0.00071435	-0.54644823	M1	Female	trans
cg05984439_RN7SKP267	0.000511076	0.00071435	-0.54644823	M1	Female	trans
cg05984439_ENSG00000225280	0.000511076	0.00071435	-0.38783635	M1	Female	trans
cg05984439_ENSG00000227489	0.000511076	0.00071435	-0.54644823	M1	Female	trans
cg05984439_ENSG00000228528	0.000511076	0.00071435	-0.245106398	M1	Female	trans
cg05984439_ENSG00000230779	0.000511076	0.00071435	-0.54644823	M1	Female	trans
cg05984439_ENSG00000231698	0.000511076	0.00071435	-0.54644823	M1	Female	trans
cg05984439_ENSG00000232167	0.000511076	0.00071435	-0.54644823	M1	Female	trans
cg05984439_ENSG00000234595	0.000511076	0.00071435	-0.54644823	M1	Female	trans
cg05984439_ENSG00000235845	0.000511076	0.00071435	-0.304156576	M1	Female	trans
cg05984439_ENSG00000237699	0.000511076	0.00071435	-0.245106398	M1	Female	trans
cg05984439_ENSG00000237747	0.000511076	0.00071435	-0.54644823	M1	Female	trans
cg05984439_SALL4P2	0.000511076	0.00071435	-0.38783635	M1	Female	trans
cg05984439_ENSG00000242222	0.000511076	0.00071435	-0.38783635	M1	Female	trans
cg05984439_ENSG00000242295	0.000511076	0.00071435	-0.54644823	M1	Female	trans
cg05984439_ENSG00000243296	0.000511076	0.00071435	-0.38783635	M1	Female	trans
cg14320054_RNU6-19P	0.000511077	0.00071435	3.961195474	M1	Female	trans
cg14086691_CD6	0.000511078	0.000714351	-0.374236598	M1	Female	trans
cg03910065_TMEM262	0.00051108	0.000714353	0.332471892	M1	Female	trans
cg04826071_LACTBL1	0.000511082	0.000714353	0.333074761	M1	Female	trans
cg09902788_ENSG00000227365	0.000511083	0.000714354	0.652998149	M1	Female	trans
cg04492287_ATG4D	0.000511084	0.000714354	-0.479799511	M1	Female	trans
cg06779317_SUGCT-AS1	0.000511084	0.000714354	-0.873658826	M1	Female	trans
cg12291533_LINC00463	0.000511085	0.000714355	-0.471491404	M1	Female	trans
cg04365481_C4orf47	0.000511086	0.000714355	0.403228059	M1	Female	trans
cg01349063_DHFRP3	0.000511089	0.000714357	-0.581613647	M1	Female	trans
cg10399333_ENSG00000223966	0.000511091	0.000714359	0.41699345	M1	Female	trans
cg15837086_ALX1	0.000511094	0.000714361	-0.493561745	M1	Female	trans
cg17951166_ACTBP2	0.000511094	0.000714361	-0.421273651	M1	Female	trans
cg22702814_RNVU1-32	0.000511095	0.000714361	-0.368641915	M1	Female	trans
cg03283042_SNORD115	0.000511095	0.000714361	-0.398956986	M1	Female	trans
cg14907617_ENSG00000226310	0.000511096	0.000714361	-0.349061833	M1	Female	trans
cg18458703_CSNK1A1L	0.000511098	0.000714361	-0.50919939	M1	Female	trans
cg23424043_RNU7-197P	0.000511098	0.000714361	0.444273069	M1	Female	trans
cg01720186_CTLA4	0.000511099	0.000714361	0.673551736	M1	Female	trans
cg00893657_OR5B3	0.0005111	0.000714361	-0.514891401	M1	Female	trans
cg14639642_ENSG00000224163	0.0005111	0.000714361	-0.403329455	M1	Female	trans
cg18268220_OR10V1	0.0005111	0.000714361	0.662555131	M1	Female	trans
cg23160136_SSPOP	0.000511101	0.000714361	-0.373215891	M1	Female	trans
cg02982951_GZMK	0.000511102	0.000714361	-0.178468499	M1	Female	trans
cg19155735_RN7SL728P	0.000511102	0.000714361	-0.410767975	M1	Female	trans
cg06736785_LBR	0.000511103	0.000714361	0.46254587	M1	Female	trans
cg01701183_RNU6-984P	0.000511103	0.000714361	0.527582333	M1	Female	trans
cg07207099_GPAT3	0.000511103	0.000714361	0.307689018	M1	Female	trans
cg24890640_RNU6-474P	0.00051111	0.000714368	-0.289372695	M1	Female	trans
cg16436181_SLC6A11	0.000511111	0.000714368	-0.467562487	M1	Female	trans
cg02614372_RGS2	0.000511112	0.000714369	-0.50554321	M1	Female	trans
cg02237629_IGFBPL1	0.000511113	0.00071437	0.339376007	M1	Female	trans
cg05250797_C21orf62	0.000511114	0.00071437	0.41236067	M1	Female	trans
cg01573457_OR2T33	0.000511115	0.00071437	0.493724193	M1	Female	trans
cg01493956_ASS1P11	0.000511116	0.000714371	0.522544305	M1	Female	trans
cg25855415_GET4	0.000511118	0.000714372	0.444365906	M1	Female	trans
cg01140711_RNU6-1062P	0.000511118	0.000714372	0.485337624	M1	Female	trans
cg10839615_RPS3AP24	0.000511119	0.000714372	-1.222742106	M1	Female	trans
cg09299773_CASP7	0.000511119	0.000714372	-0.388967205	M1	Female	trans
cg14947411_RNU1-124P	0.00051112	0.000714372	-0.736756248	M1	Female	trans
cg07706880_XAGE3	0.000511122	0.000714373	-0.408767873	M1	Female	trans
cg22350135_CXCL14	0.000511124	0.000714374	-0.536678912	M1	Female	trans
cg20861250_ENSG00000226432	0.000511124	0.000714374	-0.310720451	M1	Female	trans
cg02058602_TOMM22P2	0.000511124	0.000714374	-0.320127255	M1	Female	trans
cg15494366_CBX1P3	0.000511127	0.000714377	0.559276282	M1	Female	trans
cg12571007_VAPB	0.000511132	0.000714384	-0.339181333	M1	Female	trans
cg00470469_HSPH1	0.000511133	0.000714384	-0.330839136	M1	Female	trans
cg12878716_STARD3	0.000511134	0.000714384	-0.729088368	M1	Female	trans
cg15961042_PDCD1	0.000511135	0.000714384	-0.369072934	M1	Female	trans
cg02281699_ALKBH6	0.000511136	0.000714385	-0.400298648	M1	Female	trans
cg01590597_RPS15P5	0.000511137	0.000714385	-0.35706667	M1	Female	trans
cg16643906_CATSPERE	0.000511137	0.000714385	0.386108639	M1	Female	trans
cg19316173_RNU7-194P	0.00051114	0.000714388	-0.337995736	M1	Female	trans
cg07472332_ANXA9	0.000511143	0.000714391	0.368448903	M1	Female	trans
cg12600174_ZNF182	0.000511144	0.000714391	0.424659972	M1	Female	trans
cg22045535_ENSG00000228998	0.000511145	0.000714391	-0.368081163	M1	Female	trans
cg09162333_PRRC2A	0.000511145	0.000714391	-0.503836103	M1	Female	trans
cg11214014_ENSG00000223634	0.000511148	0.000714393	-0.420128669	M1	Female	trans
cg24323552_RPS19P7	0.000511148	0.000714393	-0.391436922	M1	Female	trans
cg19681956_ENSG00000225956	0.000511149	0.000714393	0.583591227	M1	Female	trans
cg01002857_AKAP1	0.00051115	0.000714394	-0.566060109	M1	Female	trans
cg09627874_NCAPH2	0.000511151	0.000714395	-0.433457777	M1	Female	trans
cg17107289_FBLN2	0.000511152	0.000714395	-0.457936614	M1	Female	trans
cg03332734_DHRS7B	0.000511153	0.000714396	-0.323521812	M1	Female	trans
cg13045265_COX8C	0.000511153	0.000714396	-0.374790301	M1	Female	trans
cg17653352_ENSG00000235421	0.000511155	0.000714396	-0.410955756	M1	Female	trans
cg25050566_STARD13	0.000511158	0.000714401	0.462714905	M1	Female	trans
cg27268520_TNNC2	0.000511159	0.000714401	-0.538232419	M1	Female	trans
cg24976563_ENSG00000224486	0.000511161	0.000714402	-0.652201495	M1	Female	trans
cg17233160_FUNDC2P4	0.000511162	0.000714402	-0.413648199	M1	Female	trans
cg25601460_Metazoa_SRP	0.000511162	0.000714402	-0.367768254	M1	Female	trans
cg21711368_C1DP2	0.000511165	0.000714405	-0.265438048	M1	Female	trans
cg10478035_MATN1	0.000511167	0.000714406	-0.464318687	M1	Female	trans
cg08726846_PLSCR5	0.000511167	0.000714406	-0.274671491	M1	Female	trans
cg00381755_NAPRT	0.000511168	0.000714406	-0.492197526	M1	Female	trans
cg14631896_EPHA3	0.00051117	0.000714408	-0.217200449	M1	Female	trans
cg11286989_TRPM5	0.000511171	0.000714408	-0.509441939	M1	Female	trans
cg20825109_ZNF19	0.000511173	0.00071441	-0.439103771	M1	Female	trans
cg14084042_IGHV3-13	0.000511175	0.000714411	0.319154656	M1	Female	trans
cg04493778_TDRG1	0.000511175	0.000714411	-0.290182572	M1	Female	trans
cg09158878_NAT16	0.000511177	0.000714413	0.267345817	M1	Female	trans
cg07173972_SEMA3A	0.000511179	0.000714414	0.393503287	M1	Female	trans
cg21434761_GPC5-AS1	0.00051118	0.000714415	-0.279376983	M1	Female	trans
cg12769994_NOTO	0.000511186	0.000714417	0.413617073	M1	Female	trans
cg04195855_DDX39A	0.000511186	0.000714417	-0.500419431	M1	Female	trans
cg22318551_CALD1	0.000511188	0.000714417	-0.469473474	M1	Female	trans
cg07410464_MIR1208	0.000511188	0.000714417	-0.595458376	M1	Female	trans
cg06022607_TMEM30A-DT	0.000511191	0.000714417	-0.466737761	M1	Female	trans
cg25074023_LINC01797	0.000511193	0.000714417	0.369588154	M1	Female	trans
cg06502685_GPR42	0.000511194	0.000714417	-0.578591611	M1	Female	trans
cg26147668_MTNR1A	0.000511195	0.000714417	-0.609607328	M1	Female	trans
cg04145522_LGI1	0.000511196	0.000714417	-0.540129359	M1	Female	trans
cg04039225_RN7SL255P	0.000511197	0.000714417	-0.088931487	M1	Female	trans
cg04039225_MTND6P9	0.000511197	0.000714417	-0.473250212	M1	Female	trans
cg04039225_RPSAP34	0.000511197	0.000714417	-0.212273823	M1	Female	trans
cg04039225_GTF3AP5	0.000511197	0.000714417	-0.473250212	M1	Female	trans
cg04039225_LINC01425	0.000511197	0.000714417	-0.473250212	M1	Female	trans
cg04039225_ENSG00000240842	0.000511197	0.000714417	-0.473250212	M1	Female	trans
cg04039225_MEMO1P3	0.000511197	0.000714417	-0.335884764	M1	Female	trans
cg04039225_GSX2	0.000511197	0.000714417	-0.190890392	M1	Female	trans
cg04039225_MYF6	0.000511197	0.000714417	-0.275277841	M1	Female	trans
cg04039225_KRTAP10-4	0.000511197	0.000714417	-0.406473424	M1	Female	trans
cg04039225_IGLJ4	0.000511197	0.000714417	-0.265246559	M1	Female	trans
cg03702660_ENSG00000227301	0.000511198	0.000714419	-0.314494537	M1	Female	trans
cg11390628_SCN1A-AS1	0.0005112	0.000714421	-0.616440358	M1	Female	trans
cg06757548_ENSG00000224100	0.000511202	0.000714421	0.624808716	M1	Female	trans
cg11600326_MGAT3-AS1	0.000511203	0.000714423	-0.537487463	M1	Female	trans
cg03220912_SENP2	0.000511207	0.000714427	-0.431986322	M1	Female	trans
cg08016466_ACTBP1	0.000511208	0.000714428	-0.371052321	M1	Female	trans
cg24412958_ZNF705G	0.00051121	0.000714429	-0.693653437	M1	Female	trans
cg23221603_PPM1J	0.000511211	0.000714429	-0.536439055	M1	Female	trans
cg26475818_ENSG00000225148	0.000511211	0.000714429	0.513987204	M1	Female	trans
cg23715213_TBC1D3P1	0.000511212	0.000714429	-0.382960695	M1	Female	trans
cg02804275_INHA	0.000511212	0.000714429	-1.969112036	M1	Female	trans
cg08738570_RARG	0.000511215	0.000714431	-0.482619966	M1	Female	trans
cg11390628_SLCO4A1	0.000511215	0.000714431	-0.670730377	M1	Female	trans
cg04685170_BIRC6-AS1	0.000511216	0.000714431	0.651520548	M1	Female	trans
cg06825375_RPL12P43	0.000511217	0.000714432	0.548769343	M1	Female	trans
cg16581747_CD84P1	0.000511218	0.000714432	-0.547497873	M1	Female	trans
cg05046525_RNU6-681P	0.000511221	0.000714435	0.419525027	M1	Female	trans
cg15593298_MED6	0.000511223	0.000714437	0.507453856	M1	Female	trans
cg03752932_NFASC	0.000511224	0.000714439	-0.421462764	M1	Female	trans
cg25922180_FNDC1-IT1	0.000511226	0.00071444	0.427573255	M1	Female	trans
cg18323220_LRRC7-AS1	0.000511227	0.00071444	-0.803589083	M1	Female	trans
cg10817223_TRHR	0.000511228	0.00071444	-0.388097201	M1	Female	trans
cg14723307_FAM242E	0.00051123	0.000714442	-0.379046978	M1	Female	trans
cg22962714_GNL2P1	0.000511233	0.000714446	-0.408215144	M1	Female	trans
cg10324032_RBMX2P4	0.000511236	0.000714448	-0.581118957	M1	Female	trans
cg03549227_EEF1A1P6	0.000511236	0.000714448	-0.492787815	M1	Female	trans
cg27661571_KLK2	0.000511237	0.000714448	-0.35143114	M1	Female	trans
cg04488703_OR5K2	0.000511239	0.000714451	-0.586174213	M1	Female	trans
cg17855264_ACAP3	0.000511247	0.000714461	-0.499673753	M1	Female	trans
cg18281829_CST9LP2	0.000511248	0.000714462	-0.509217482	M1	Female	trans
cg11995490_ENSG00000229365	0.000511249	0.000714462	-0.542058913	M1	Female	trans
cg01952618_ENSG00000235858	0.000511255	0.000714469	-0.475230645	M1	Female	trans
cg05667960_KRTAP25-1	0.000511258	0.000714473	0.532692386	M1	Female	trans
cg25517103_PCK1	0.000511259	0.000714473	-0.590533558	M1	Female	trans
cg20819519_COL6A5	0.000511263	0.000714475	-0.442642864	M1	Female	trans
cg06736785_PRR36	0.000511263	0.000714475	-0.474142436	M1	Female	trans
cg23094117_PMS2P11	0.000511264	0.000714475	-0.292794361	M1	Female	trans
cg20291244_ENSG00000232057	0.000511264	0.000714475	0.559797574	M1	Female	trans
cg07441502_MS4A5	0.000511265	0.000714475	-0.371155219	M1	Female	trans
cg23590389_RNU7-96P	0.000511265	0.000714475	-0.394801199	M1	Female	trans
cg14122110_RN7SKP296	0.000511265	0.000714475	-0.35375099	M1	Female	trans
cg16770243_ENSG00000224063	0.000511269	0.000714479	-0.50690907	M1	Female	trans
cg18205030_HLA-W	0.000511273	0.000714484	-0.352410619	M1	Female	trans
cg08768920_IGHV2-26	0.000511279	0.00071449	-0.180467222	M1	Female	trans
cg18054408_LINC01107	0.000511279	0.00071449	-0.404303547	M1	Female	trans
cg25838060_GJB3	0.000511279	0.00071449	-0.531689725	M1	Female	trans
cg05577657_ENSG00000227455	0.00051128	0.00071449	-0.614056785	M1	Female	trans
cg07125024_MIR941-2	0.000511284	0.000714495	-0.600727803	M1	Female	trans
cg00076195_LINC00111	0.000511286	0.000714497	0.414275122	M1	Female	trans
cg24866437_LINC01818	0.000511287	0.000714498	-0.388402713	M1	Female	trans
cg06087421_UTY	0.00051129	0.0007145	0.70868474	M1	Female	trans
cg15471398_H2ACP2	0.000511294	0.000714504	-0.450981649	M1	Female	trans
cg25855415_DGCR2	0.000511294	0.000714504	0.457260874	M1	Female	trans
cg00666820_ENSG00000225032	0.000511298	0.000714509	-0.461335728	M1	Female	trans
cg03659680_GOLGA6B	0.0005113	0.00071451	-0.451278177	M1	Female	trans
cg24329141_SNORD116-14	0.0005113	0.00071451	-0.424195374	M1	Female	trans
cg06723626_HERC2P4	0.000511301	0.000714511	-0.409775938	M1	Female	trans
cg14260773_SNORD83	0.000511306	0.000714514	-0.397204977	M1	Female	trans
cg08744069_ATP1B4	0.000511307	0.000714514	-0.372962709	M1	Female	trans
cg04615080_PABPC1L2B	0.000511307	0.000714514	-0.225637891	M1	Female	trans
cg13127920_LAMC1-AS1	0.000511307	0.000714514	-0.505497156	M1	Female	trans
cg03272877_STK4-AS1	0.000511307	0.000714514	0.634649915	M1	Female	trans
cg16503053_ENSG00000239291	0.000511308	0.000714514	-0.45000556	M1	Female	trans
cg09887955_PLEKHA5	0.000511309	0.000714515	0.533513822	M1	Female	trans
cg05448209_LINC01555	0.000511312	0.000714518	-0.341980565	M1	Female	trans
cg15463454_RNY1P14	0.000511312	0.000714518	-0.355048487	M1	Female	trans
cg13264811_OR7D2	0.000511317	0.000714523	-0.59146521	M1	Female	trans
cg09936919_RN7SKP17	0.000511322	0.00071453	-0.59018914	M1	Female	trans
cg08268925_TUBB1P2	0.000511326	0.000714535	-0.422941942	M1	Female	trans
cg05201777_CLPB	0.000511328	0.000714536	-0.383955608	M1	Female	trans
cg16309990_IL11	0.000511329	0.000714537	-0.396022436	M1	Female	trans
cg12999267_ENSG00000229261	0.000511331	0.000714539	0.558703014	M1	Female	trans
cg11459852_MPP6	0.000511335	0.000714543	0.499614597	M1	Female	trans
cg19005485_ENSG00000237293	0.000511338	0.000714546	-0.408469006	M1	Female	trans
cg01895649_INTS5	0.000511339	0.000714546	-0.50290299	M1	Female	trans
cg05956076_SNORD83A	0.000511339	0.000714546	-0.305436499	M1	Female	trans
cg02307102_MIR373	0.000511341	0.000714547	-0.354792236	M1	Female	trans
cg12769996_ENSG00000235052	0.000511342	0.000714548	-0.381342199	M1	Female	trans
cg25758699_MAFA	0.000511349	0.000714557	-0.447056871	M1	Female	trans
cg27181968_UBE3D	0.000511352	0.000714561	-0.45581068	M1	Female	trans
cg13460643_IGHV2-5	0.000511355	0.000714564	0.295009493	M1	Female	trans
cg09575750_RNA5SP203	0.000511357	0.000714565	0.442661684	M1	Female	trans
cg04900782_HOXA5	0.000511359	0.000714565	-1.227514008	M1	Female	trans
cg11153505_FLOT2	0.000511366	0.000714565	-0.47428038	M1	Female	trans
cg11208229_RN7SKP76	0.000511366	0.000714565	-0.488301109	M1	Female	trans
cg27304382_LINC02054	0.000511366	0.000714565	-0.172008142	M1	Female	trans
cg27304382_RNA5SP448	0.000511366	0.000714565	-0.221282976	M1	Female	trans
cg27304382_ENSG00000198671	0.000511366	0.000714565	-0.361504244	M1	Female	trans
cg27304382_RAC1P5	0.000511366	0.000714565	-0.313333297	M1	Female	trans
cg27304382_RPL32P15	0.000511366	0.000714565	-0.538674121	M1	Female	trans
cg27304382_KRTAP4-12	0.000511366	0.000714565	-0.538674121	M1	Female	trans
cg27304382_CHEK2P4	0.000511366	0.000714565	-0.442565951	M1	Female	trans
cg27304382_ENSG00000231557	0.000511366	0.000714565	-0.538674121	M1	Female	trans
cg27304382_PCDHA1	0.000511366	0.000714565	-0.241619364	M1	Female	trans
cg27304382_RAET1M	0.000511366	0.000714565	-0.483238727	M1	Female	trans
cg27304382_TSPY24P	0.000511366	0.000714565	-0.483238727	M1	Female	trans
cg02172724_SELENON	0.00051137	0.000714569	-0.497470316	M1	Female	trans
cg03764791_SYT3	0.000511371	0.000714569	-0.355407991	M1	Female	trans
cg20655737_MSLN	0.000511373	0.000714571	0.54490605	M1	Female	trans
cg05200992_PLAC1	0.000511374	0.000714572	-0.425299935	M1	Female	trans
cg06481168_ENSG00000224573	0.000511375	0.000714572	0.357574785	M1	Female	trans
cg08414407_MAGEB4	0.000511376	0.000714572	-0.804882661	M1	Female	trans
cg10061851_ENSG00000237070	0.000511376	0.000714572	0.97059514	M1	Female	trans
cg03881934_HCRT	0.000511378	0.000714574	-0.359126952	M1	Female	trans
cg22286640_TYR	0.000511381	0.000714577	0.561462915	M1	Female	trans
cg27030245_RPL23AP30	0.000511383	0.000714579	0.495760695	M1	Female	trans
cg13799853_GADL1	0.000511384	0.000714579	0.53994624	M1	Female	trans
cg04767204_RNU6-563P	0.000511388	0.000714585	-0.468546619	M1	Female	trans
cg03220912_PIGK	0.000511394	0.000714592	-0.419076283	M1	Female	trans
cg08551547_CAMTA1-AS2	0.000511396	0.000714593	-0.450165331	M1	Female	trans
cg18493115_RPL23AP74	0.000511397	0.000714594	-0.421850134	M1	Female	trans
cg16810343_IGLC6	0.000511399	0.000714595	0.229115593	M1	Female	trans
cg10565645_ELAPOR1	0.000511401	0.000714596	-0.48105381	M1	Female	trans
cg03009464_PLPPR4	0.000511401	0.000714596	0.393640705	M1	Female	trans
cg07191900_RPL12P42	0.000511402	0.000714597	-0.458056538	M1	Female	trans
cg02874992_RNU6-1303P	0.000511403	0.000714597	-0.472569983	M1	Female	trans
cg11600697_TRDC	0.000511404	0.000714598	0.368219248	M1	Female	trans
cg16908552_NOS1	0.000511405	0.000714598	-0.525805505	M1	Female	trans
cg26543311_DPY19L2P5	0.000511406	0.000714598	-0.417245685	M1	Female	trans
cg24294835_GCM1	0.000511407	0.000714598	-0.532500798	M1	Female	trans
cg04145522_PPIB	0.000511407	0.000714598	-0.543942968	M1	Female	trans
cg10653465_RNU6-984P	0.000511407	0.000714598	0.536843227	M1	Female	trans
cg09244297_RNA5SP126	0.00051141	0.000714601	-0.458077744	M1	Female	trans
cg19388776_PLEC	0.000511412	0.000714602	-0.558026319	M1	Female	trans
cg05595832_BCRP2	0.000511412	0.000714602	-0.484855357	M1	Female	trans
cg01124926_RASD1	0.000511413	0.000714602	-0.457399326	M1	Female	trans
cg17654261_NDUFS5P5	0.000511417	0.000714608	-0.379621388	M1	Female	trans
cg21135307_HOXC9	0.000511419	0.000714609	0.183811141	M1	Female	trans
cg25472353_NUPR2	0.000511421	0.00071461	0.434365872	M1	Female	trans
cg05485769_FUT1	0.000511422	0.000714611	-0.5329536	M1	Female	trans
cg22702814_SASS6	0.000511424	0.000714613	-0.381897098	M1	Female	trans
cg26676405_LINC01135	0.000511427	0.000714616	-0.468241196	M1	Female	trans
cg07499288_ENSG00000243008	0.000511428	0.000714616	0.342959126	M1	Female	trans
cg05280698_MICD	0.000511428	0.000714616	0.496541636	M1	Female	trans
cg01964004_ENSG00000225148	0.000511431	0.000714619	-0.449337569	M1	Female	trans
cg05489398_ARL5AP2	0.000511433	0.000714621	0.509179476	M1	Female	trans
cg03082902_LINC01758	0.000511433	0.000714621	-0.331740453	M1	Female	trans
cg14611666_RNU6-746P	0.000511437	0.000714625	0.467679786	M1	Female	trans
cg26329715_TNS2	0.000511438	0.000714625	-0.402003992	M1	Female	trans
cg15883884_RPS26P34	0.000511438	0.000714625	-0.221724578	M1	Female	trans
cg06234051_ENSG00000234080	0.00051144	0.000714626	-0.277649624	M1	Female	trans
cg15295399_RN7SL394P	0.000511442	0.000714629	0.439430723	M1	Female	trans
cg03094912_CACNG7	0.000511443	0.000714629	-0.478006833	M1	Female	trans
cg21171335_RAD23BP3	0.000511449	0.000714636	0.359225677	M1	Female	trans
cg24304928_RPL11P4	0.000511451	0.000714638	-0.372928265	M1	Female	trans
cg01848660_ENSG00000226919	0.000511452	0.000714639	-0.280817912	M1	Female	trans
cg16755500_ENSG00000215586	0.000511457	0.00071464	0.566882921	M1	Female	trans
cg17561092_RNA5SP321	0.000511458	0.00071464	-0.306577346	M1	Female	trans
cg12624031_KCNB1	0.000511458	0.00071464	1.331104636	M1	Female	trans
cg04486778_RNU6-82P	0.000511459	0.00071464	0.553355671	M1	Female	trans
cg02172724_MSLN	0.00051146	0.00071464	-0.520500562	M1	Female	trans
cg17454173_OSTCP8	0.00051146	0.00071464	-0.411970313	M1	Female	trans
cg09543943_ENSG00000240790	0.000511463	0.00071464	-0.440398777	M1	Female	trans
cg01089498_ENSG00000223906	0.000511463	0.00071464	0.471914735	M1	Female	trans
cg25033405_IFI6	0.000511468	0.00071464	-0.527178443	M1	Female	trans
cg12636982_SNORD14	0.000511468	0.00071464	-0.502155843	M1	Female	trans
cg06671710_ENSG00000232958	0.000511469	0.00071464	-0.210067613	M1	Female	trans
cg06671710_OTOS	0.000511469	0.00071464	-0.369419121	M1	Female	trans
cg06671710_RNU6-627P	0.000511469	0.00071464	-0.550468006	M1	Female	trans
cg06671710_RNU1-76P	0.000511469	0.00071464	-0.550468006	M1	Female	trans
cg06671710_LINC01626	0.000511469	0.00071464	-0.550468006	M1	Female	trans
cg06671710_FABP12P1	0.000511469	0.00071464	-0.550468006	M1	Female	trans
cg06671710_DEFB128	0.000511469	0.00071464	-0.550468006	M1	Female	trans
cg06671710_FGF7P2	0.000511469	0.00071464	-0.107330618	M1	Female	trans
cg06671710_ENSG00000228167	0.000511469	0.00071464	-0.550468006	M1	Female	trans
cg06671710_ENSG00000229013	0.000511469	0.00071464	-0.550468006	M1	Female	trans
cg06671710_ENSG00000234638	0.000511469	0.00071464	-0.550468006	M1	Female	trans
cg06671710_NTM-IT	0.000511469	0.00071464	-0.390689347	M1	Female	trans
cg06671710_RN7SL305P	0.000511469	0.00071464	-0.390689347	M1	Female	trans
cg04245870_IGKV1-37	0.00051147	0.00071464	-0.087254057	M1	Female	trans
cg17158894_RNU6-24P	0.000511478	0.00071465	-0.59643942	M1	Female	trans
cg12569462_GPR85	0.000511478	0.00071465	-0.561702467	M1	Female	trans
cg23209353_SNX14	0.000511481	0.000714654	-0.408166049	M1	Female	trans
cg08217354_HNRNPA1P28	0.000511487	0.00071466	-0.445734818	M1	Female	trans
cg05232081_IFNA16	0.000511491	0.000714665	-0.477985495	M1	Female	trans
cg17096979_ENSG00000237885	0.000511491	0.000714665	-0.385950731	M1	Female	trans
cg16792066_LMNA	0.000511497	0.000714671	0.351936756	M1	Female	trans
cg02695239_ENSG00000224365	0.000511497	0.000714672	-0.619472327	M1	Female	trans
cg08325191_DAB2	0.000511499	0.000714672	0.438818438	M1	Female	trans
cg22512208_PNPLA1	0.0005115	0.000714672	-0.52472127	M1	Female	trans
cg11345330_ENSG00000230947	0.0005115	0.000714672	0.545092272	M1	Female	trans
cg25047448_PDE4DIPP1	0.000511501	0.000714673	-0.392633822	M1	Female	trans
cg04343263_GJB2	0.000511504	0.000714677	-0.451344465	M1	Female	trans
cg20951194_KCP	0.000511507	0.000714679	0.458043213	M1	Female	trans
cg00384163_MYO16-AS2	0.000511507	0.000714679	-0.428367782	M1	Female	trans
cg12584394_CBX3	0.000511508	0.000714679	-0.595381422	M1	Female	trans
cg21111523_RNU6-1193P	0.00051151	0.000714681	-0.461963254	M1	Female	trans
cg15125392_MIR653	0.000511511	0.000714681	-0.479386191	M1	Female	trans
cg10342963_ENSG00000229261	0.000511512	0.000714681	-0.439250176	M1	Female	trans
cg15376531_CCNYL2	0.000511512	0.000714681	-0.11869368	M1	Female	trans
cg06186172_NAT2	0.000511514	0.000714682	-0.445708872	M1	Female	trans
cg03741931_SRRM3	0.000511515	0.000714683	-0.378076955	M1	Female	trans
cg24301724_CDK5R1	0.000511517	0.000714685	-0.694177519	M1	Female	trans
cg08468679_FGF5	0.000511518	0.000714685	-0.366349883	M1	Female	trans
cg23919433_ENSG00000231675	0.000511519	0.000714685	0.38013907	M1	Female	trans
cg04296930_PRDM14	0.00051152	0.000714685	-0.524750096	M1	Female	trans
cg04208996_STK26	0.00051152	0.000714685	-0.474138288	M1	Female	trans
cg10738774_RNU6-1181P	0.000511521	0.000714686	-0.357181005	M1	Female	trans
cg01827191_LINC01168	0.000511523	0.000714689	0.506841417	M1	Female	trans
cg13027321_RNU6-680P	0.000511525	0.000714689	-0.354193829	M1	Female	trans
cg05258937_ETF1P3	0.000511526	0.00071469	-0.471843627	M1	Female	trans
cg16726234_ENSG00000232633	0.000511526	0.00071469	-0.404974711	M1	Female	trans
cg21485150_CIITA	0.000511529	0.000714692	0.441345318	M1	Female	trans
cg16626067_TMEM63C	0.00051153	0.000714693	-0.468426429	M1	Female	trans
cg10975985_SNORD115-15	0.000511536	0.0007147	-0.560079514	M1	Female	trans
cg09800500_ENSG00000229261	0.000511537	0.000714701	0.515277122	M1	Female	trans
cg26594488_LINC01587	0.000511538	0.000714702	-0.414020662	M1	Female	trans
cg09050837_UNC5B	0.000511539	0.000714702	-0.468457968	M1	Female	trans
cg08501015_TSPEAR-AS2	0.000511541	0.000714704	0.539308353	M1	Female	trans
cg11041558_RNU6ATAC10P	0.000511542	0.000714704	-0.259670672	M1	Female	trans
cg09849405_RCOR2	0.000511543	0.000714704	-0.518501188	M1	Female	trans
cg15122841_RPL5P7	0.000511544	0.000714704	-0.365156838	M1	Female	trans
cg05145947_RNU2-33P	0.000511545	0.000714705	-0.4416718	M1	Female	trans
cg10490147_SMIM10L2A	0.000511546	0.000714705	0.501323911	M1	Female	trans
cg18580450_ENSG00000240611	0.00051155	0.00071471	-0.430338579	M1	Female	trans
cg19111078_NDUFB6	0.000511551	0.00071471	-0.415489223	M1	Female	trans
cg06736785_OR6F1	0.000511551	0.00071471	0.35436175	M1	Female	trans
cg08936603_RNU4-56P	0.000511553	0.000714711	-0.447155455	M1	Female	trans
cg16792066_GJB4	0.000511555	0.000714714	0.365383587	M1	Female	trans
cg23422156_ENSG00000239615	0.000511567	0.000714728	0.436402271	M1	Female	trans
cg10313151_IGHD3-3	0.000511567	0.000714728	-0.662701646	M1	Female	trans
cg24600457_RN7SL241P	0.000511569	0.00071473	-0.534076727	M1	Female	trans
cg24567967_IGHG2	0.000511571	0.000714731	0.628445988	M1	Female	trans
cg08140801_CCDC185	0.000511571	0.000714731	-0.365149234	M1	Female	trans
cg25849727_GNL2P1	0.000511573	0.000714732	-0.310820467	M1	Female	trans
cg25130590_KIF1A	0.000511577	0.000714736	-0.619473116	M1	Female	trans
cg15353666_SMAD6	0.000511577	0.000714736	-0.422986998	M1	Female	trans
cg15520372_ENSG00000176043	0.000511578	0.000714736	-0.374858272	M1	Female	trans
cg03329597_XAGE3	0.000511581	0.000714739	0.561576753	M1	Female	trans
cg25993932_ENSG00000233516	0.000511582	0.000714739	0.497958643	M1	Female	trans
cg03332734_WDR45B	0.000511587	0.000714746	-0.343287872	M1	Female	trans
cg09802689_CMTM2	0.000511589	0.000714747	0.434767609	M1	Female	trans
cg12341343_RNFT1P2	0.000511589	0.000714747	0.430593905	M1	Female	trans
cg23183144_CICP8	0.000511591	0.000714748	-0.322060722	M1	Female	trans
cg06322601_CST3	0.000511593	0.000714751	-0.374136758	M1	Female	trans
cg25181525_MVB12B	0.000511596	0.000714754	-0.447637544	M1	Female	trans
cg26329715_ARRDC2	0.000511597	0.000714754	-0.381128018	M1	Female	trans
cg21572914_SNORD115-6	0.000511598	0.000714755	-0.521665439	M1	Female	trans
cg14815329_RPS7P10	0.000511601	0.000714758	-0.412977686	M1	Female	trans
cg21240474_REV1	0.000511602	0.000714758	-0.433103157	M1	Female	trans
cg09627874_RNU5E-8P	0.000511608	0.000714762	0.451782176	M1	Female	trans
cg14098470_ENSG00000231324	0.000511608	0.000714762	-0.38019997	M1	Female	trans
cg01470686_EAPP	0.000511609	0.000714762	-0.620735694	M1	Female	trans
cg15593298_ATN1	0.000511609	0.000714762	-0.509912163	M1	Female	trans
cg03161803_IL17C	0.00051161	0.000714762	0.389953937	M1	Female	trans
cg07092448_ENSG00000226089	0.00051161	0.000714762	0.340942497	M1	Female	trans
cg06051312_RPL30P14	0.000511612	0.000714762	-0.376459253	M1	Female	trans
cg14635551_RNU6-1272P	0.000511616	0.000714762	-0.534056095	M1	Female	trans
cg03632245_RPSAP48	0.000511622	0.000714762	-0.484290278	M1	Female	trans
cg03632245_RPS29P33	0.000511622	0.000714762	-0.242145139	M1	Female	trans
cg03632245_RNU6-938P	0.000511622	0.000714762	-0.484290278	M1	Female	trans
cg03632245_ENSG00000121388	0.000511622	0.000714762	-0.383150696	M1	Female	trans
cg03632245_ENSG00000236098	0.000511622	0.000714762	-0.116718157	M1	Female	trans
cg03632245_ATP6V0E1P4	0.000511622	0.000714762	-0.539846302	M1	Female	trans
cg03632245_METAP2P1	0.000511622	0.000714762	-0.539846302	M1	Female	trans
cg03632245_RPS6P7	0.000511622	0.000714762	-0.539846302	M1	Female	trans
cg03632245_RPL7AP57	0.000511622	0.000714762	-0.539846302	M1	Female	trans
cg03632245_RNU6-380P	0.000511622	0.000714762	-0.539846302	M1	Female	trans
cg03632245_ENSG00000213153	0.000511622	0.000714762	-0.539846302	M1	Female	trans
cg03632245_ENSG00000213174	0.000511622	0.000714762	-0.539846302	M1	Female	trans
cg03632245_SRSF6P1	0.000511622	0.000714762	-0.539846302	M1	Female	trans
cg03632245_ENSG00000238176	0.000511622	0.000714762	-0.539846302	M1	Female	trans
cg03632245_ENSG00000239080	0.000511622	0.000714762	-0.539846302	M1	Female	trans
cg03632245_ENSG00000243062	0.000511622	0.000714762	-0.539846302	M1	Female	trans
cg18087761_BCDIN3D	0.000511624	0.000714764	-0.446378012	M1	Female	trans
cg00658016_RNU7-106P	0.000511625	0.000714765	-0.802077342	M1	Female	trans
cg13535449_RPS24P13	0.000511628	0.000714768	-0.391206159	M1	Female	trans
cg14408831_SNORD115-14	0.000511629	0.000714768	-0.289167442	M1	Female	trans
cg00993677_VN1R110P	0.000511629	0.000714768	-0.415522482	M1	Female	trans
cg17847052_SNORD115-34	0.000511633	0.000714772	-0.512022034	M1	Female	trans
cg12186981_RNU6-316P	0.000511636	0.000714776	-0.308804381	M1	Female	trans
cg07615839_OR7G3	0.000511643	0.000714784	0.519041784	M1	Female	trans
cg21247923_ENSG00000228021	0.000511643	0.000714784	0.42790998	M1	Female	trans
cg20046668_ENSG00000229297	0.000511644	0.000714784	-0.328543349	M1	Female	trans
cg02147041_CCNJP1	0.000511648	0.000714787	-0.447739827	M1	Female	trans
cg22875823_TRPC7	0.000511648	0.000714787	-0.293379336	M1	Female	trans
cg18811157_GHRHR	0.000511649	0.000714787	-0.405886569	M1	Female	trans
cg07330481_LINC01069	0.000511649	0.000714787	-0.547670734	M1	Female	trans
cg09380600_ENSG00000229892	0.00051165	0.000714787	-0.424425583	M1	Female	trans
cg01073837_ENSG00000218793	0.00051165	0.000714787	0.450566146	M1	Female	trans
cg09283750_SPATA24	0.00051165	0.000714787	0.584001177	M1	Female	trans
cg22121946_ENSG00000226534	0.000511653	0.000714789	-0.656737651	M1	Female	trans
cg17848362_ENSG00000225616	0.000511653	0.000714789	-0.36144343	M1	Female	trans
cg00459997_ENSG00000240441	0.000511654	0.000714789	-0.531719353	M1	Female	trans
cg03966322_ENSG00000224836	0.000511656	0.000714791	1.026229338	M1	Female	trans
cg20375654_ENSG00000229151	0.000511659	0.000714794	-0.372917226	M1	Female	trans
cg26329715_SLC2A4RG	0.000511661	0.000714796	-0.413072652	M1	Female	trans
cg11908294_C21orf62	0.000511662	0.000714797	0.535463215	M1	Female	trans
cg11793413_HOXD1	0.000511663	0.000714797	-0.443343249	M1	Female	trans
cg09177248_ENSG00000237444	0.000511665	0.000714799	0.550560959	M1	Female	trans
cg19147015_RNY4P34	0.000511667	0.0007148	-0.379921259	M1	Female	trans
cg01068375_CBLN4	0.000511668	0.000714801	-0.338600058	M1	Female	trans
cg09391279_PRICKLE1	0.000511669	0.000714801	-0.44377126	M1	Female	trans
cg03397234_TEX41	0.00051167	0.000714802	0.423530653	M1	Female	trans
cg27268520_B9D2	0.000511674	0.000714806	-0.620095404	M1	Female	trans
cg24920126_SPATA20P1	0.000511675	0.000714806	-0.726688224	M1	Female	trans
cg24880701_RCE1	0.000511677	0.000714808	-0.473894731	M1	Female	trans
cg02621636_RN7SKP210	0.00051168	0.000714812	-0.653445322	M1	Female	trans
cg07022956_MIR1278	0.000511681	0.000714812	-0.397879252	M1	Female	trans
cg15924102_FOXI3	0.000511682	0.000714812	-0.559546261	M1	Female	trans
cg11192140_TPT1P4	0.000511683	0.000714812	0.419559924	M1	Female	trans
cg06024364_RPL7P52	0.000511686	0.000714815	-0.349881303	M1	Female	trans
cg26502489_OR2L2	0.000511687	0.000714815	-0.442873455	M1	Female	trans
cg19763463_HCCS	0.000511691	0.00071482	-0.45594404	M1	Female	trans
cg01164221_ENSG00000197254	0.000511701	0.000714834	-0.559788399	M1	Female	trans
cg10454879_ENSG00000223811	0.000511702	0.000714834	-0.497915601	M1	Female	trans
cg03593057_OTX1	0.000511703	0.000714834	0.396888022	M1	Female	trans
cg04751533_UBE2R2-AS1	0.000511705	0.000714835	-0.433589335	M1	Female	trans
cg20447730_RNU6-188P	0.000511705	0.000714835	-0.429787427	M1	Female	trans
cg06175279_RPS4XP21	0.000511705	0.000714835	-0.284364834	M1	Female	trans
cg26404212_LINC00687	0.000511709	0.000714839	-0.34175897	M1	Female	trans
cg13700458_ENSG00000228467	0.00051171	0.000714839	-0.288107622	M1	Female	trans
cg16627247_ENSG00000226310	0.000511711	0.00071484	-0.411618992	M1	Female	trans
cg07744449_ENSG00000229569	0.000511712	0.00071484	-0.416124968	M1	Female	trans
cg01093934_TMPRSS11F	0.000511713	0.000714841	-0.535350957	M1	Female	trans
cg19197744_ENSG00000232431	0.000511715	0.000714843	0.456299621	M1	Female	trans
cg23183144_NDUFB4P4	0.000511716	0.000714843	-0.44802221	M1	Female	trans
cg27384879_LINC00837	0.000511717	0.000714843	-0.539931559	M1	Female	trans
cg10738933_ENSG00000223728	0.000511719	0.000714845	0.406718492	M1	Female	trans
cg04751533_MIR210	0.00051172	0.000714845	-0.427001476	M1	Female	trans
cg17847052_PBRM1	0.000511721	0.000714845	-0.406446544	M1	Female	trans
cg14405369_ENSG00000240790	0.000511721	0.000714845	-0.475767093	M1	Female	trans
cg18480033_C12orf71	0.000511722	0.000714845	-0.282002685	M1	Female	trans
cg06060560_Y_RNA	0.000511723	0.000714846	0.442023712	M1	Female	trans
cg13101948_NDUFA5P4	0.000511725	0.000714847	-0.443439241	M1	Female	trans
cg10240127_EFNA1	0.000511725	0.000714847	-0.453488776	M1	Female	trans
cg17772171_PLBD2	0.000511726	0.000714847	-0.472009331	M1	Female	trans
cg09082134_SNRPCP1	0.000511727	0.000714847	-0.58953247	M1	Female	trans
cg25591868_TSPEAR-AS2	0.000511728	0.000714847	0.515020944	M1	Female	trans
cg17973115_FZD5	0.000511728	0.000714847	-0.624876309	M1	Female	trans
cg19383909_ENSG00000231985	0.000511728	0.000714847	-0.356317272	M1	Female	trans
cg01086039_PARK7P2	0.000511731	0.00071485	-0.535985202	M1	Female	trans
cg14368276_TECTB	0.000511731	0.00071485	-0.406201311	M1	Female	trans
cg12594940_TFAP2B	0.000511733	0.000714851	-0.293160007	M1	Female	trans
cg04403442_LINC01318	0.000511734	0.000714851	-0.348497396	M1	Female	trans
cg26543311_MRPS6P2	0.000511734	0.000714851	-0.388674333	M1	Female	trans
cg10229938_TRIM60	0.000511735	0.000714851	-0.527250216	M1	Female	trans
cg25276700_LANCL3	0.000511736	0.000714852	-0.495330668	M1	Female	trans
cg23929072_SIRPB2	0.000511741	0.000714858	0.47058659	M1	Female	trans
cg14796406_RNU6-1077P	0.000511743	0.000714859	0.578171501	M1	Female	trans
cg08717983_C1QL2	0.000511744	0.00071486	-0.361778978	M1	Female	trans
cg20732869_HNRNPA1P51	0.000511745	0.00071486	0.399893964	M1	Female	trans
cg15197135_HMGB1P31	0.000511746	0.00071486	-0.312579617	M1	Female	trans
cg25435714_RPEP2	0.000511746	0.00071486	-0.306048622	M1	Female	trans
cg12776173_ALX3	0.000511747	0.00071486	-0.440640681	M1	Female	trans
cg23807125_RN7SL263P	0.000511748	0.00071486	-0.686507904	M1	Female	trans
cg03513472_ETNK1	0.000511748	0.00071486	-0.677389167	M1	Female	trans
cg03743462_TTC38	0.000511749	0.000714861	-0.762142046	M1	Female	trans
cg21834824_HR	0.000511755	0.000714867	-0.538918091	M1	Female	trans
cg00199007_GPX4	0.000511758	0.000714867	-0.395062198	M1	Female	trans
cg01573457_IGHV1-46	0.000511759	0.000714867	0.286871841	M1	Female	trans
cg06276061_GPR31	0.000511759	0.000714867	-0.42385797	M1	Female	trans
cg02797144_DIO2	0.00051176	0.000714867	-0.271154767	M1	Female	trans
cg22541535_HLA-C	0.000511761	0.000714867	-0.481760967	M1	Female	trans
cg16582255_STAC2	0.000511763	0.000714867	-0.577651131	M1	Female	trans
cg05445227_ACSL6-AS1	0.000511765	0.000714867	-0.515101008	M1	Female	trans
cg08188698_MCHR2	0.000511767	0.000714867	-0.696238813	M1	Female	trans
cg26329715_SLC6A8	0.000511768	0.000714867	-0.314188508	M1	Female	trans
cg20028646_PCGEM1	0.00051177	0.000714867	0.665107039	M1	Female	trans
cg20028646_RPL31P13	0.00051177	0.000714867	0.526205535	M1	Female	trans
cg20028646_KRTAP8-3P	0.00051177	0.000714867	0.526205535	M1	Female	trans
cg20028646_ENSG00000217483	0.00051177	0.000714867	0.526205535	M1	Female	trans
cg20028646_U3	0.00051177	0.000714867	0.526205535	M1	Female	trans
cg20028646_CIBAR1P2	0.00051177	0.000714867	0.260712112	M1	Female	trans
cg20028646_RNU6-263P	0.00051177	0.000714867	0.304563472	M1	Female	trans
cg20028646_RNU6-1218P	0.00051177	0.000714867	0.431257202	M1	Female	trans
cg20028646_RNY4P27	0.00051177	0.000714867	0.33255352	M1	Female	trans
cg20028646_KRTAP10-9	0.00051177	0.000714867	0.69725271	M1	Female	trans
cg20028646_PPIAP65	0.00051177	0.000714867	0.741405707	M1	Female	trans
cg20028646_RN7SL492P	0.00051177	0.000714867	0.741405707	M1	Female	trans
cg20028646_RN7SKP294	0.00051177	0.000714867	0.741405707	M1	Female	trans
cg20028646_MT1CP	0.00051177	0.000714867	0.741405707	M1	Female	trans
cg20028646_ENSG00000239255	0.00051177	0.000714867	0.741405707	M1	Female	trans
cg13879653_ENSG00000215796	0.000511775	0.000714872	-0.42176226	M1	Female	trans
cg00770964_RNU4-80P	0.000511778	0.000714876	0.613019331	M1	Female	trans
cg27545742_RPSAP4	0.00051178	0.000714878	-0.504370852	M1	Female	trans
cg06736785_PRDX2	0.000511782	0.00071488	-0.504427356	M1	Female	trans
cg24429037_CFAP20DC-AS1	0.000511782	0.00071488	-0.349676142	M1	Female	trans
cg01399826_BMS1P13	0.000511786	0.000714884	0.496932693	M1	Female	trans
cg19649827_RN7SL22P	0.00051179	0.000714887	-0.432037751	M1	Female	trans
cg19649827_PRL	0.00051179	0.000714887	-0.305114713	M1	Female	trans
cg00216680_FCER2	0.000511791	0.000714888	0.135986056	M1	Female	trans
cg00406188_SNAI1	0.000511793	0.00071489	-0.650001308	M1	Female	trans
cg04478428_SPNS1	0.000511794	0.00071489	-0.419364263	M1	Female	trans
cg17372378_COG3	0.000511796	0.000714891	-0.46712603	M1	Female	trans
cg10040153_LAP3P1	0.000511798	0.000714891	-0.543457627	M1	Female	trans
cg00643695_RNU6-673P	0.000511798	0.000714891	-0.444262443	M1	Female	trans
cg08403010_SLC6A4	0.000511798	0.000714891	0.523183345	M1	Female	trans
cg19943770_MOS	0.000511798	0.000714891	-0.633603878	M1	Female	trans
cg10520070_KIT	0.000511799	0.000714892	-0.526198814	M1	Female	trans
cg20214135_UPK3A	0.000511801	0.000714893	-0.662940855	M1	Female	trans
cg13409898_CNIH3-AS1	0.000511802	0.000714893	-0.32185558	M1	Female	trans
cg03220912_NCR3LG1	0.000511802	0.000714893	-0.359035907	M1	Female	trans
cg06736785_NPHP4	0.000511802	0.000714893	-0.468300317	M1	Female	trans
cg10771048_LINC02142	0.000511806	0.000714896	-0.594457817	M1	Female	trans
cg12110603_TLCD1	0.00051181	0.000714901	-0.499213051	M1	Female	trans
cg01842321_MIR33A	0.000511815	0.000714907	-0.423139674	M1	Female	trans
cg21078196_ENSG00000234394	0.000511817	0.000714908	-0.371125675	M1	Female	trans
cg00169748_TPD52L3	0.00051182	0.000714911	-0.436577113	M1	Female	trans
cg11921348_ENSG00000212579	0.000511821	0.000714911	-0.461222236	M1	Female	trans
cg14478879_RNU6-746P	0.000511822	0.000714911	0.544666394	M1	Female	trans
cg18748549_LINC01639	0.000511823	0.000714911	-0.270120666	M1	Female	trans
cg27056165_UCP2	0.000511823	0.000714911	0.622406662	M1	Female	trans
cg22876699_GLI2	0.000511824	0.000714911	0.432337827	M1	Female	trans
cg05868023_ALOXE3	0.00051183	0.000714918	0.326770707	M1	Female	trans
cg10746224_ENSG00000217576	0.000511831	0.000714918	-0.275706986	M1	Female	trans
cg20797320_ENSG00000229242	0.000511831	0.000714918	0.681612057	M1	Female	trans
cg13626825_ENSG00000223809	0.000511832	0.000714918	-0.335281472	M1	Female	trans
cg26371471_ENSG00000215796	0.000511833	0.000714918	-0.480569939	M1	Female	trans
cg01028000_KSR1	0.000511833	0.000714918	-0.636043988	M1	Female	trans
cg04737131_NYX	0.000511833	0.000714918	0.30876818	M1	Female	trans
cg24270367_ENSG00000216775	0.000511834	0.000714919	-0.358246118	M1	Female	trans
cg20265572_CLDN2	0.000511836	0.000714921	-0.402280901	M1	Female	trans
cg07040696_CNIH3-AS1	0.000511838	0.000714921	-0.50423562	M1	Female	trans
cg15901999_RNU6-605P	0.000511838	0.000714921	-0.52023638	M1	Female	trans
cg26189037_LINC00479	0.000511838	0.000714921	-0.364733372	M1	Female	trans
cg03513472_TMCC2-AS1	0.000511839	0.000714921	-0.635245598	M1	Female	trans
cg24281267_AHNAK2	0.000511841	0.000714921	0.409158282	M1	Female	trans
cg06269419_Y_RNA	0.000511841	0.000714921	-0.354224193	M1	Female	trans
cg03513472_ENSG00000227987	0.000511841	0.000714921	-0.73194292	M1	Female	trans
cg06752985_AGAP6	0.000511844	0.000714924	-0.487307847	M1	Female	trans
cg14154784_ENSG00000237208	0.000511845	0.000714925	-0.390188567	M1	Female	trans
cg00894075_GUCY1A2	0.000511847	0.000714926	0.514744112	M1	Female	trans
cg10717472_NXPH3	0.000511847	0.000714926	-0.652821651	M1	Female	trans
cg01467903_RHOXF1P1	0.000511849	0.000714926	-0.548233347	M1	Female	trans
cg27030245_ENSG00000232463	0.000511849	0.000714926	0.432492687	M1	Female	trans
cg22865455_AADAC	0.00051185	0.000714927	-0.389727526	M1	Female	trans
cg23290207_RNA5SP91	0.000511851	0.000714927	0.406670836	M1	Female	trans
cg10872106_COBL	0.000511852	0.000714928	-0.524522189	M1	Female	trans
cg20985028_CYCSP19	0.000511856	0.000714932	-0.479802399	M1	Female	trans
cg09021471_ADGRG1	0.000511859	0.000714935	-0.484070228	M1	Female	trans
cg27056165_SZT2	0.000511861	0.000714937	0.688377204	M1	Female	trans
cg10736692_ENSG00000238694	0.000511863	0.000714938	-0.428861594	M1	Female	trans
cg07128900_RPSAP4	0.000511863	0.000714938	-0.449116275	M1	Female	trans
cg17709804_AHDC1	0.000511866	0.00071494	-0.454222155	M1	Female	trans
cg23721902_UBBP3	0.00051187	0.000714946	0.552852363	M1	Female	trans
cg09760986_LINC00354	0.000511873	0.000714947	-0.662589123	M1	Female	trans
cg09162333_PPP1R12C	0.000511877	0.000714947	-0.516577658	M1	Female	trans
cg00670438_MIR760	0.00051188	0.000714947	-0.537523678	M1	Female	trans
cg10989862_CYP51A1P2	0.00051188	0.000714947	-0.385655718	M1	Female	trans
cg07830906_RNA5SP74	0.000511882	0.000714947	-0.498217212	M1	Female	trans
cg08073629_LIPG	0.000511885	0.000714947	-0.463795273	M1	Female	trans
cg19412031_SCAMP2	0.000511889	0.000714947	-0.439410655	M1	Female	trans
cg11858667_LINC00333	0.000511892	0.000714947	-0.475683226	M1	Female	trans
cg17741818_MIR152	0.000511892	0.000714947	0.462493071	M1	Female	trans
cg26873935_SGCEP1	0.000511893	0.000714947	-0.47913772	M1	Female	trans
cg02720442_TATDN2P3	0.000511894	0.000714947	0.421682745	M1	Female	trans
cg07092448_ENSG00000232603	0.000511895	0.000714947	0.374680474	M1	Female	trans
cg06899226_RNA5SP280	0.000511897	0.000714947	-0.358365791	M1	Female	trans
cg05828971_PMS2P3	0.000511898	0.000714947	-0.804754734	M1	Female	trans
cg27399957_PRDX1P1	0.0005119	0.000714947	-0.541721573	M1	Female	trans
cg09562938_RAB27B	0.0005119	0.000714947	-0.454759114	M1	Female	trans
cg16627759_MIR769	0.000511901	0.000714947	-0.457484232	M1	Female	trans
cg21668166_RNU6-1107P	0.000511901	0.000714947	-0.407778981	M1	Female	trans
cg07950307_ENSG00000231482	0.000511906	0.000714947	-0.291414936	M1	Female	trans
cg26872792_RNU6-698P	0.000511908	0.000714947	0.460667887	M1	Female	trans
cg07128654_HCRT	0.000511912	0.000714947	-0.438004568	M1	Female	trans
cg17349802_RNU6-627P	0.000511912	0.000714947	-0.536373499	M1	Female	trans
cg17349802_RNU1-76P	0.000511912	0.000714947	-0.536373499	M1	Female	trans
cg17349802_LINC01626	0.000511912	0.000714947	-0.536373499	M1	Female	trans
cg17349802_FABP12P1	0.000511912	0.000714947	-0.536373499	M1	Female	trans
cg17349802_DEFB128	0.000511912	0.000714947	-0.536373499	M1	Female	trans
cg17349802_Y_RNA	0.000511912	0.000714947	-0.481174864	M1	Female	trans
cg17349802_ENSG00000228167	0.000511912	0.000714947	-0.536373499	M1	Female	trans
cg17349802_ENSG00000229013	0.000511912	0.000714947	-0.536373499	M1	Female	trans
cg17349802_ENSG00000232958	0.000511912	0.000714947	-0.204688918	M1	Female	trans
cg17349802_ENSG00000234638	0.000511912	0.000714947	-0.536373499	M1	Female	trans
cg17349802_OTOS	0.000511912	0.000714947	-0.359960296	M1	Female	trans
cg17349802_NTM-IT	0.000511912	0.000714947	-0.380685907	M1	Female	trans
cg17349802_RN7SL305P	0.000511912	0.000714947	-0.380685907	M1	Female	trans
cg17349802_FGF7P2	0.000511912	0.000714947	-0.104582462	M1	Female	trans
cg08894487_ENSG00000230973	0.000511912	0.000714947	0.29385737	M1	Female	trans
cg01240583_MRPS18BP1	0.000511912	0.000714947	-0.393207149	M1	Female	trans
cg01240583_RNU1-18P	0.000511912	0.000714947	-0.322256996	M1	Female	trans
cg01240583_MT4	0.000511912	0.000714947	-0.393207149	M1	Female	trans
cg01240583_RN7SL705P	0.000511912	0.000714947	-0.554015504	M1	Female	trans
cg01240583_HMGN1P32	0.000511912	0.000714947	-0.322256996	M1	Female	trans
cg01240583_MRPS16P2	0.000511912	0.000714947	-0.554015504	M1	Female	trans
cg01240583_ENSG00000108516	0.000511912	0.000714947	-0.455170183	M1	Female	trans
cg01240583_ENSG00000228790	0.000511912	0.000714947	-0.554015504	M1	Female	trans
cg01240583_ENSG00000230977	0.000511912	0.000714947	-0.393207149	M1	Female	trans
cg01240583_ENSG00000234768	0.000511912	0.000714947	-0.554015504	M1	Female	trans
cg01240583_DPH3P2	0.000511912	0.000714947	-0.554015504	M1	Female	trans
cg01240583_ENSG00000239622	0.000511912	0.000714947	-0.393207149	M1	Female	trans
cg01240583_ENSG00000234441	0.000511912	0.000714947	-0.547135141	M1	Female	trans
cg03165426_RNU6-33P	0.000511915	0.000714947	-0.371219645	M1	Female	trans
cg19763463_SLC25A30	0.000511916	0.000714947	-0.456864308	M1	Female	trans
cg14640477_PLA2G5	0.000511916	0.000714947	-0.569017264	M1	Female	trans
cg14640477_RNU1-32P	0.000511916	0.000714947	-0.340574467	M1	Female	trans
cg14640477_ENSG00000219666	0.000511916	0.000714947	-0.415557512	M1	Female	trans
cg14640477_ENSG00000230203	0.000511916	0.000714947	-0.262625731	M1	Female	trans
cg14640477_OR6K1P	0.000511916	0.000714947	-0.585506404	M1	Female	trans
cg14640477_PPIAP68	0.000511916	0.000714947	-0.585506404	M1	Female	trans
cg14640477_RNU6-386P	0.000511916	0.000714947	-0.585506404	M1	Female	trans
cg14640477_RPL10P10	0.000511916	0.000714947	-0.585506404	M1	Female	trans
cg14640477_U8	0.000511916	0.000714947	-0.585506404	M1	Female	trans
cg14640477_Y_RNA	0.000511916	0.000714947	-0.525251462	M1	Female	trans
cg14640477_ENSG00000229434	0.000511916	0.000714947	-0.585506404	M1	Female	trans
cg14640477_TRMT1P1	0.000511916	0.000714947	-0.392933393	M1	Female	trans
cg14640477_ENSG00000236335	0.000511916	0.000714947	-0.585506404	M1	Female	trans
cg14640477_ENSG00000243165	0.000511916	0.000714947	-0.585506404	M1	Female	trans
cg26381498_HNRNPA1P8	0.000511917	0.000714947	-0.559306553	M1	Female	trans
cg19434681_Y_RNA	0.000511917	0.000714947	-0.486947749	M1	Female	trans
cg00223767_UQCRHP3	0.000511918	0.000714948	-0.35628479	M1	Female	trans
cg17918676_GALNT9	0.000511922	0.00071495	-0.273930942	M1	Female	trans
cg16328106_RNF182	0.000511922	0.00071495	0.453133432	M1	Female	trans
cg02805689_WWTR1	0.000511923	0.000714951	-0.443121218	M1	Female	trans
cg09385285_RNF14P1	0.000511925	0.000714954	-0.330614612	M1	Female	trans
cg01169429_PTPN11	0.000511926	0.000714954	-0.525776194	M1	Female	trans
cg08296131_ENSG00000228506	0.000511928	0.000714955	-0.57441056	M1	Female	trans
cg09476440_TRMT61A	0.000511929	0.000714955	0.409604167	M1	Female	trans
cg08013109_CCDC68	0.00051193	0.000714955	-0.346259208	M1	Female	trans
cg02775254_FTH1P19	0.00051193	0.000714955	-0.260744262	M1	Female	trans
cg15743793_CEP83	0.000511931	0.000714956	-0.431511489	M1	Female	trans
cg15109916_ENSG00000235319	0.000511931	0.000714956	-0.489863137	M1	Female	trans
cg06880612_ENSG00000236948	0.000511933	0.000714957	0.494012554	M1	Female	trans
cg21319458_AKAP1	0.000511936	0.000714959	-0.535343582	M1	Female	trans
cg15593298_TWF1	0.000511936	0.000714959	0.52422004	M1	Female	trans
cg05898591_MARCHF11	0.000511937	0.00071496	0.737249732	M1	Female	trans
cg07040604_SNORD99	0.000511942	0.000714966	-0.428865954	M1	Female	trans
cg02814691_LINC01664	0.000511943	0.000714966	-0.42124256	M1	Female	trans
cg11995490_EFHB	0.000511944	0.000714967	-0.476005234	M1	Female	trans
cg00256632_REREP1Y	0.000511947	0.00071497	-0.463883139	M1	Female	trans
cg14014665_PIK3R3	0.000511948	0.000714971	0.380186781	M1	Female	trans
cg03283042_LINC00710	0.000511951	0.000714972	-0.361795548	M1	Female	trans
cg23287005_ENSG00000229986	0.000511951	0.000714972	-0.378620061	M1	Female	trans
cg02017486_RNU6-1269P	0.000511952	0.000714972	-0.452503729	M1	Female	trans
cg00103855_PNPLA1	0.000511952	0.000714972	-0.482202531	M1	Female	trans
cg10108888_ENSG00000240265	0.000511955	0.000714976	-0.314056344	M1	Female	trans
cg23328066_BTF3P8	0.000511956	0.000714976	0.303323614	M1	Female	trans
cg07655627_ENSG00000235099	0.000511957	0.000714977	0.391177988	M1	Female	trans
cg15593298_NEK5	0.000511961	0.000714982	0.521675031	M1	Female	trans
cg19702777_STSP1	0.000511964	0.000714983	-0.270008757	M1	Female	trans
cg21381594_NPM1P38	0.000511964	0.000714983	0.607327615	M1	Female	trans
cg23861834_ENSG00000231187	0.000511964	0.000714983	0.549380356	M1	Female	trans
cg27015302_TCF23	0.000511969	0.000714988	-0.318343305	M1	Female	trans
cg23153680_FLJ13224	0.000511973	0.000714993	-0.461322691	M1	Female	trans
cg21641834_RPS27P12	0.000511975	0.000714994	-0.351783787	M1	Female	trans
cg20313696_SPINK4	0.000511975	0.000714994	-0.483862156	M1	Female	trans
cg09184995_DAOA-AS1	0.000511977	0.000714995	0.673067938	M1	Female	trans
cg15933501_NUTF2P4	0.000511977	0.000714995	-0.420854331	M1	Female	trans
cg05497124_PDZRN3-AS1	0.000511979	0.000714996	-0.269270147	M1	Female	trans
cg24841424_RNA5S11	0.000511982	0.000714997	-0.456936869	M1	Female	trans
cg11552287_PARD6G	0.000511985	0.000714997	-0.603725411	M1	Female	trans
cg15139063_ENSG00000226599	0.000511985	0.000714997	-0.292332032	M1	Female	trans
cg08382827_GPR101	0.000511985	0.000714997	0.545257861	M1	Female	trans
cg04478428_ITPKC	0.000511986	0.000714997	-0.423806795	M1	Female	trans
cg18266472_ENSG00000242795	0.000511989	0.000714997	0.279208019	M1	Female	trans
cg07501868_SRD5A2P1	0.000511992	0.000714997	-0.305921871	M1	Female	trans
cg03734133_PSMC1	0.000511993	0.000714997	-0.416866524	M1	Female	trans
cg24267017_GAGE12F	0.000511994	0.000714997	-0.378703677	M1	Female	trans
cg03165426_TFCP2	0.000511995	0.000714997	-0.385305795	M1	Female	trans
cg00199007_SNORA22C	0.000511996	0.000714997	0.362968645	M1	Female	trans
cg07242776_LINC01720	0.000511997	0.000714997	-0.538791451	M1	Female	trans
cg07242776_CRLF3P3	0.000511997	0.000714997	-0.538791451	M1	Female	trans
cg07242776_MTCO3P45	0.000511997	0.000714997	-0.538791451	M1	Female	trans
cg07242776_PSMB3P2	0.000511997	0.000714997	-0.538791451	M1	Female	trans
cg07242776_RNU6-1298P	0.000511997	0.000714997	-0.538791451	M1	Female	trans
cg07242776_RN7SKP223	0.000511997	0.000714997	-0.538791451	M1	Female	trans
cg07242776_LINC02681	0.000511997	0.000714997	-0.538791451	M1	Female	trans
cg07242776_RN7SKP123	0.000511997	0.000714997	-0.241671991	M1	Female	trans
cg07242776_B3GALNT2P1	0.000511997	0.000714997	-0.244605901	M1	Female	trans
cg07242776_ZNF716	0.000511997	0.000714997	-0.180791492	M1	Female	trans
cg07242776_ENSG00000226829	0.000511997	0.000714997	-0.241671991	M1	Female	trans
cg07242776_ENSG00000232080	0.000511997	0.000714997	-0.313401545	M1	Female	trans
cg07242776_RNY4P16	0.000511997	0.000714997	-0.190513596	M1	Female	trans
cg07242776_ENSG00000225583	0.000511997	0.000714997	-0.382402025	M1	Female	trans
cg07242776_CAPZA1P3	0.000511997	0.000714997	-0.509869367	M1	Female	trans
cg07242776_ENSG00000237480	0.000511997	0.000714997	-0.118158882	M1	Female	trans
cg24289553_MIR1200	0.000512001	0.000715	-0.697087021	M1	Female	trans
cg04726019_PGLYRP1	0.000512003	0.000715002	-0.48148803	M1	Female	trans
cg01744396_AGT	0.000512004	0.000715003	0.472757005	M1	Female	trans
cg11662061_FCN1	0.000512004	0.000715003	-0.541303302	M1	Female	trans
cg14630424_LINC02643	0.000512016	0.000715017	0.483351373	M1	Female	trans
cg03176298_RN7SKP178	0.000512018	0.00071502	-0.337482361	M1	Female	trans
cg21133255_ANO8	0.000512019	0.00071502	-0.424044992	M1	Female	trans
cg17376853_GJB7	0.000512023	0.000715024	-0.422486506	M1	Female	trans
cg10389371_KLKP1	0.000512024	0.000715024	-0.52171463	M1	Female	trans
cg02777834_DEFA6	0.000512024	0.000715025	-0.637219773	M1	Female	trans
cg24004951_MINDY4B	0.000512026	0.000715025	-0.29884396	M1	Female	trans
cg19412031_NCLN	0.000512027	0.000715026	-0.43652709	M1	Female	trans
cg18447344_PHF24	0.000512028	0.000715027	-0.47221979	M1	Female	trans
cg02154924_ENOX1-AS2	0.00051203	0.000715029	-0.406439547	M1	Female	trans
cg16911550_LINC00489	0.000512031	0.000715029	-0.478976434	M1	Female	trans
cg15326161_RPS20P2	0.000512033	0.000715031	0.38604798	M1	Female	trans
cg04698114_IGSF9B	0.000512037	0.000715036	-0.457453264	M1	Female	trans
cg11529236_OLR1	0.000512038	0.000715037	-0.376962954	M1	Female	trans
cg04750027_RPL31P30	0.000512039	0.000715037	-0.448805955	M1	Female	trans
cg05932517_LY6D	0.000512042	0.00071504	-0.517587544	M1	Female	trans
cg09785904_APOA5	0.000512043	0.00071504	-0.444302997	M1	Female	trans
cg01466631_RNU6-434P	0.000512043	0.00071504	-0.559674414	M1	Female	trans
cg14795409_SAPCD2P1	0.000512045	0.00071504	-0.510997887	M1	Female	trans
cg19776984_BECN2	0.000512045	0.00071504	-0.46026951	M1	Female	trans
cg24004951_SSR1P2	0.00051205	0.000715046	-0.37904016	M1	Female	trans
cg17329886_ENSG00000227161	0.00051205	0.000715046	-0.365927488	M1	Female	trans
cg15372372_P2RY6	0.000512052	0.000715047	-0.41739065	M1	Female	trans
cg13236475_IL6RP1	0.000512052	0.000715047	-0.322980226	M1	Female	trans
cg10815253_CDH18	0.000512054	0.000715049	-0.632895478	M1	Female	trans
cg03743462_PELO	0.000512055	0.000715049	-0.727169663	M1	Female	trans
cg24530480_SHFL	0.000512055	0.000715049	0.556505648	M1	Female	trans
cg08597142_UBE2QL1	0.000512057	0.00071505	-0.449832672	M1	Female	trans
cg18888655_YPEL5P1	0.000512057	0.00071505	0.409347634	M1	Female	trans
cg03610527_C6orf141	0.00051206	0.000715053	-0.441141471	M1	Female	trans
cg04070200_OR2W6P	0.000512061	0.000715053	-0.416782638	M1	Female	trans
cg26135573_MIR607	0.000512065	0.000715057	-0.436714296	M1	Female	trans
cg26930498_OR1M1	0.000512073	0.000715067	-0.367055765	M1	Female	trans
cg21315783_ENSG00000237852	0.000512075	0.000715069	-0.411977606	M1	Female	trans
cg24334259_RPL7AP7	0.000512075	0.000715069	-0.554290071	M1	Female	trans
cg03687084_COL4A5	0.000512077	0.00071507	-0.451466776	M1	Female	trans
cg27065225_SSBL3P1	0.000512083	0.000715078	-0.495916587	M1	Female	trans
cg05577657_ENSG00000232768	0.000512086	0.000715081	-0.615636643	M1	Female	trans
cg14028520_BMS1P17	0.000512088	0.000715082	-0.45480399	M1	Female	trans
cg17202948_HTR3E	0.000512088	0.000715082	0.404587204	M1	Female	trans
cg17714861_SIGLEC7	0.000512089	0.000715083	-0.370780036	M1	Female	trans
cg11935063_SNORA40B	0.000512094	0.000715089	-0.537589716	M1	Female	trans
cg07883696_ENSG00000234900	0.000512097	0.000715091	0.527585422	M1	Female	trans
cg16905126_LINC01991	0.000512097	0.000715091	0.458290629	M1	Female	trans
cg15372372_TNFRSF10A	0.0005121	0.000715092	-0.423134336	M1	Female	trans
cg23292297_RPS27AP8	0.000512101	0.000715092	-0.346576012	M1	Female	trans
cg15940161_PSMC1P11	0.000512102	0.000715092	0.47975503	M1	Female	trans
cg13547394_Metazoa_SRP	0.000512104	0.000715092	-0.216402864	M1	Female	trans
cg13547394_YY1P2	0.000512104	0.000715092	-0.536500029	M1	Female	trans
cg13547394_SPTLC1P3	0.000512104	0.000715092	-0.536500029	M1	Female	trans
cg13547394_MIR1272	0.000512104	0.000715092	-0.363292786	M1	Female	trans
cg13547394_R3HDML	0.000512104	0.000715092	-0.220389876	M1	Female	trans
cg13547394_ENSG00000233352	0.000512104	0.000715092	-0.220389876	M1	Female	trans
cg11459852_LINC01766	0.000512105	0.000715093	-0.585252932	M1	Female	trans
cg13121357_RAB42	0.000512108	0.000715097	-0.413977656	M1	Female	trans
cg15644305_NRXN2-AS1	0.000512109	0.000715097	-0.418631718	M1	Female	trans
cg11760280_ENSG00000223649	0.000512112	0.000715099	-0.543146311	M1	Female	trans
cg04492287_PPP5C	0.000512112	0.000715099	-0.45385931	M1	Female	trans
cg02724374_VN1R48P	0.000512118	0.000715105	-0.404898134	M1	Female	trans
cg08691237_ENSG00000236627	0.000512118	0.000715105	-0.489102997	M1	Female	trans
cg00554858_KRT8P29	0.000512118	0.000715105	-0.469376813	M1	Female	trans
cg03433870_ANHX	0.000512119	0.000715105	0.643558499	M1	Female	trans
cg14699146_ENSG00000230597	0.000512119	0.000715105	0.680511333	M1	Female	trans
cg02606480_RNA5SP93	0.000512121	0.000715106	-0.49107662	M1	Female	trans
cg01134380_FADS6	0.000512123	0.000715107	-0.44442566	M1	Female	trans
cg12571007_LMO2	0.000512123	0.000715107	-0.345999594	M1	Female	trans
cg25323530_RNU6-689P	0.000512124	0.000715108	-0.328975593	M1	Female	trans
cg17561092_LINC00366	0.000512126	0.000715109	-0.363412749	M1	Female	trans
cg24433378_ENSG00000238005	0.000512131	0.000715115	-0.449185517	M1	Female	trans
cg07470512_ENSG00000187812	0.000512133	0.000715117	0.448899392	M1	Female	trans
cg16792066_KLF4P1	0.000512134	0.000715118	0.31539462	M1	Female	trans
cg21434761_SSX1	0.000512137	0.000715121	-0.281373717	M1	Female	trans
cg21516302_CAMK1G	0.000512139	0.000715122	-0.452309905	M1	Female	trans
cg27399957_PRKAR1AP1	0.000512139	0.000715122	-0.546604431	M1	Female	trans
cg14850837_RN7SKP59	0.00051214	0.000715123	-0.513653587	M1	Female	trans
cg04590464_IGLC6	0.000512142	0.000715124	0.235883331	M1	Female	trans
cg05492700_ENSG00000227133	0.000512143	0.000715125	-0.719260276	M1	Female	trans
cg10728716_RABGAP1L-DT	0.000512144	0.000715125	-0.385067938	M1	Female	trans
cg04208996_ENSG00000223646	0.000512144	0.000715125	-0.468071857	M1	Female	trans
cg14442785_B3GNT3	0.00051215	0.000715132	-0.501625656	M1	Female	trans
cg17099844_HOXA13	0.000512151	0.000715132	-0.717018166	M1	Female	trans
cg12359298_ENSG00000233739	0.000512151	0.000715132	-0.522015124	M1	Female	trans
cg25079651_SNORD48	0.000512154	0.000715132	-0.667398966	M1	Female	trans
cg19866584_SNRPGP8	0.000512154	0.000715132	-0.529307054	M1	Female	trans
cg19111078_NDUFA2	0.000512154	0.000715132	-0.442441036	M1	Female	trans
cg20744362_PMS2P11	0.000512154	0.000715132	0.290141062	M1	Female	trans
cg03764791_ENSG00000232710	0.000512156	0.000715134	-0.450719613	M1	Female	trans
cg24232370_TKTL2	0.000512159	0.000715136	-0.489194279	M1	Female	trans
cg23238869_ULBP2	0.000512159	0.000715136	-0.474178674	M1	Female	trans
cg08891382_ASCL5	0.00051216	0.000715137	-0.475881141	M1	Female	trans
cg15644305_LINC00943	0.000512162	0.000715138	-0.460398931	M1	Female	trans
cg16712416_PKP1	0.000512165	0.000715141	-0.555287336	M1	Female	trans
cg03138675_ENSG00000239989	0.000512165	0.000715141	0.459388238	M1	Female	trans
cg24360658_PAFAH1B2P1	0.000512166	0.000715141	0.567291075	M1	Female	trans
cg20226748_BARX1-DT	0.000512166	0.000715141	0.460535739	M1	Female	trans
cg03401608_PTP4A1	0.000512167	0.000715141	-0.570033582	M1	Female	trans
cg21248296_FES	0.000512169	0.000715143	0.614431062	M1	Female	trans
cg23587192_SNORD62B	0.00051217	0.000715143	-0.538244088	M1	Female	trans
cg22563704_NIP7P2	0.000512171	0.000715143	0.469300603	M1	Female	trans
cg17035132_ENSG00000217631	0.000512171	0.000715143	-0.348377556	M1	Female	trans
cg03106914_SIGLECL1	0.000512172	0.000715143	-0.41854044	M1	Female	trans
cg02877478_PSMB8-AS1	0.000512175	0.000715147	0.341927135	M1	Female	trans
cg14989195_KRTAP11-1	0.000512178	0.000715149	-0.422352409	M1	Female	trans
cg07405255_IFITM8P	0.000512178	0.000715149	-0.378914475	M1	Female	trans
cg22608845_LINC01376	0.00051218	0.00071515	-0.460359103	M1	Female	trans
cg25534226_DDX50P2	0.000512187	0.000715158	0.423439793	M1	Female	trans
cg07918589_RHOXF2B	0.000512188	0.000715158	-0.374822549	M1	Female	trans
cg08869748_CFL1P7	0.000512188	0.000715158	-0.346190221	M1	Female	trans
cg23590389_CCDC68	0.000512189	0.000715158	-0.398195031	M1	Female	trans
cg01952618_RAPGEF4	0.00051219	0.000715158	-0.470891709	M1	Female	trans
cg22626897_MKI67	0.00051219	0.000715158	-0.449395609	M1	Female	trans
cg03238516_RN7SL837P	0.00051219	0.000715158	-0.386051793	M1	Female	trans
cg11459852_ANKDD1B	0.000512191	0.000715158	0.468393378	M1	Female	trans
cg24343543_ARHGAP42P3	0.000512193	0.000715159	-0.484722924	M1	Female	trans
cg13533069_ENSG00000236425	0.000512194	0.000715159	0.624639196	M1	Female	trans
cg06640776_IGF1	0.000512195	0.000715159	0.614248153	M1	Female	trans
cg22203300_ARRDC2	0.000512199	0.000715159	-0.883363802	M1	Female	trans
cg08414407_HSPD1P9	0.000512206	0.000715159	-0.696619798	M1	Female	trans
cg01861555_AKAP5	0.000512207	0.000715159	-0.327429944	M1	Female	trans
cg00419213_ENSG00000231530	0.000512207	0.000715159	0.377589649	M1	Female	trans
cg02125534_DLGAP2	0.000512207	0.000715159	-0.433501055	M1	Female	trans
cg09419843_OXA1L	0.00051221	0.000715159	-0.493311173	M1	Female	trans
cg04307318_LINC01436	0.000512211	0.000715159	-0.496839627	M1	Female	trans
cg03300589_SCOC-AS1	0.000512213	0.000715159	0.584752126	M1	Female	trans
cg09926728_CYP4Z2P	0.000512213	0.000715159	-0.494420876	M1	Female	trans
cg11995490_RNU1-24P	0.000512213	0.000715159	-0.408219417	M1	Female	trans
cg25399148_C10orf71	0.000512216	0.000715159	-0.283480729	M1	Female	trans
cg11608646_RPL12P45	0.000512217	0.000715159	-0.333169702	M1	Female	trans
cg11608646_DMRTB1	0.000512217	0.000715159	-0.352352777	M1	Female	trans
cg11608646_TNR-IT1	0.000512217	0.000715159	-0.352352777	M1	Female	trans
cg11608646_REG3G	0.000512217	0.000715159	-0.352352777	M1	Female	trans
cg11608646_ENSG00000215765	0.000512217	0.000715159	-0.288774372	M1	Female	trans
cg11608646_MIR934	0.000512217	0.000715159	-0.27135364	M1	Female	trans
cg11608646_KRASP1	0.000512217	0.000715159	-0.222681345	M1	Female	trans
cg11608646_ENSG00000218806	0.000512217	0.000715159	-0.134473338	M1	Female	trans
cg11608646_RPSAP59	0.000512217	0.000715159	-0.44536269	M1	Female	trans
cg11608646_BRWD1P1	0.000512217	0.000715159	-0.496453083	M1	Female	trans
cg11608646_ATP5POP1	0.000512217	0.000715159	-0.496453083	M1	Female	trans
cg11608646_ZNF479	0.000512217	0.000715159	-0.496453083	M1	Female	trans
cg11608646_EI24P4	0.000512217	0.000715159	-0.496453083	M1	Female	trans
cg11608646_RPL32P21	0.000512217	0.000715159	-0.496453083	M1	Female	trans
cg11608646_RNA5SP329	0.000512217	0.000715159	-0.496453083	M1	Female	trans
cg11608646_ENSG00000226886	0.000512217	0.000715159	-0.496453083	M1	Female	trans
cg11608646_ENSG00000232050	0.000512217	0.000715159	-0.496453083	M1	Female	trans
cg11608646_LINC02590	0.000512217	0.000715159	-0.134473338	M1	Female	trans
cg11608646_ENSG00000236531	0.000512217	0.000715159	-0.496453083	M1	Female	trans
cg11608646_ENSG00000238010	0.000512217	0.000715159	-0.496453083	M1	Female	trans
cg15139063_LINC00705	0.000512219	0.000715159	-0.300813903	M1	Female	trans
cg25757115_PPARD	0.000512219	0.000715159	-0.476917593	M1	Female	trans
cg15031917_PACSIN1	0.00051222	0.000715159	0.387149011	M1	Female	trans
cg09476440_IRF3	0.000512222	0.000715159	0.39889235	M1	Female	trans
cg01348799_CSTP1	0.000512223	0.000715159	0.373137057	M1	Female	trans
cg06219490_YY1P2	0.000512223	0.000715159	-0.444404102	M1	Female	trans
cg06219490_SPTLC1P3	0.000512223	0.000715159	-0.444404102	M1	Female	trans
cg06219490_R3HDML	0.000512223	0.000715159	-0.182557613	M1	Female	trans
cg06219490_ENSG00000233352	0.000512223	0.000715159	-0.182557613	M1	Female	trans
cg06219490_MIR1272	0.000512223	0.000715159	-0.300929721	M1	Female	trans
cg08741063_MROH5	0.000512223	0.000715159	-0.496711596	M1	Female	trans
cg09298313_ENSG00000236425	0.000512223	0.000715159	0.480117795	M1	Female	trans
cg06502685_ADCYAP1R1	0.000512223	0.000715159	-0.295601088	M1	Female	trans
cg10099574_BCRP1	0.000512226	0.000715162	-0.320943701	M1	Female	trans
cg21828663_SAA2	0.000512227	0.000715162	-0.405426869	M1	Female	trans
cg13321077_MARVELD3	0.000512228	0.000715162	-0.541718793	M1	Female	trans
cg09471804_CYP4A22	0.000512228	0.000715162	-0.276098472	M1	Female	trans
cg13678787_RSAD2	0.00051223	0.000715162	-0.353436805	M1	Female	trans
cg05039538_IGKV1-6	0.000512231	0.000715163	0.263074223	M1	Female	trans
cg07131604_LYPLAL1-AS1	0.000512234	0.000715166	-0.280464049	M1	Female	trans
cg05222671_SNORD42B	0.000512239	0.000715172	-0.439117749	M1	Female	trans
cg07048094_RNU6-674P	0.000512241	0.000715174	-0.389896778	M1	Female	trans
cg23891611_RNU2-72P	0.000512241	0.000715174	-0.600675281	M1	Female	trans
cg04296540_ENSG00000232604	0.000512243	0.000715175	0.386859665	M1	Female	trans
cg19653415_FKBP4	0.000512244	0.000715175	-0.387956227	M1	Female	trans
cg06471872_OR13J1	0.000512244	0.000715175	-0.349804859	M1	Female	trans
cg11393185_RNF207-AS1	0.000512246	0.000715175	-0.647359353	M1	Female	trans
cg23820245_RN7SKP207	0.000512246	0.000715175	0.649235923	M1	Female	trans
cg05873766_LINC01100	0.000512246	0.000715175	-0.558326424	M1	Female	trans
cg18015625_ENSG00000232611	0.00051225	0.000715179	-0.355635286	M1	Female	trans
cg16653703_VAV3	0.000512253	0.000715183	-0.450240768	M1	Female	trans
cg15353542_COMTD1	0.000512258	0.000715189	-0.678825174	M1	Female	trans
cg12571007_GOLM1	0.000512261	0.00071519	-0.336415189	M1	Female	trans
cg23497678_RAP1BP1	0.000512262	0.00071519	0.541687108	M1	Female	trans
cg02493332_PPIAP82	0.000512262	0.00071519	0.393054376	M1	Female	trans
cg25355213_PSMC1P11	0.000512262	0.00071519	0.47497108	M1	Female	trans
cg20918017_COL23A1	0.000512263	0.00071519	-0.570628168	M1	Female	trans
cg04112961_TMSB10	0.000512264	0.00071519	-1.739764428	M1	Female	trans
cg16940199_FAM138B	0.000512264	0.00071519	0.564010968	M1	Female	trans
cg27056165_AP1G2	0.000512265	0.000715192	0.683832876	M1	Female	trans
cg19263847_ZNF735	0.000512266	0.000715192	-0.319441007	M1	Female	trans
cg12086421_ENSG00000230863	0.000512269	0.000715194	-0.444172612	M1	Female	trans
cg08445957_METTL3	0.000512272	0.000715198	-0.366662633	M1	Female	trans
cg04112961_NDRG1	0.000512273	0.000715199	-1.621960998	M1	Female	trans
cg12878716_CD151	0.000512274	0.000715199	-0.712244358	M1	Female	trans
cg16055817_SNTG1	0.000512276	0.0007152	-0.409245998	M1	Female	trans
cg09039105_RNA5S14	0.000512276	0.0007152	-0.471201249	M1	Female	trans
cg03499808_RPS15AP32	0.000512277	0.0007152	0.451304198	M1	Female	trans
cg12882999_RN7SL191P	0.000512277	0.0007152	-0.280970399	M1	Female	trans
cg01344644_SNORD116	0.000512278	0.0007152	-0.605817089	M1	Female	trans
cg09227795_ZIK1P1	0.000512281	0.000715204	-0.455327596	M1	Female	trans
cg25081128_WASF1	0.000512283	0.000715204	-0.420947576	M1	Female	trans
cg19732057_ENSG00000224486	0.000512283	0.000715204	-0.509184271	M1	Female	trans
cg05959459_RPL21P43	0.000512284	0.000715204	0.495847977	M1	Female	trans
cg11156873_BTBD16	0.000512284	0.000715204	-0.38639083	M1	Female	trans
cg24794857_GRIK1-AS1	0.000512286	0.000715205	-0.544869114	M1	Female	trans
cg09651708_ENSG00000239593	0.000512286	0.000715205	-0.463523947	M1	Female	trans
cg02196220_SNORD115-18	0.000512287	0.000715206	0.283258825	M1	Female	trans
cg14229362_ENSG00000235615	0.000512289	0.000715207	0.261534921	M1	Female	trans
cg24007800_SPAAR	0.00051229	0.000715208	-0.384864815	M1	Female	trans
cg07128654_SLC25A37	0.000512293	0.000715211	-0.471242713	M1	Female	trans
cg07777115_GAMT	0.000512294	0.000715211	-0.340316578	M1	Female	trans
cg10666167_TRHDE-AS1	0.000512295	0.000715212	-0.454405967	M1	Female	trans
cg12101870_DPP10-AS2	0.000512296	0.000715212	-0.454052817	M1	Female	trans
cg07173972_WDR90	0.000512298	0.000715213	-0.358519458	M1	Female	trans
cg18205030_RNU6-878P	0.000512298	0.000715213	-0.2930203	M1	Female	trans
cg03582294_MTND5P23	0.000512301	0.000715215	0.712369583	M1	Female	trans
cg25104868_JPH3	0.000512303	0.000715217	-0.486792453	M1	Female	trans
cg00232388_ENSG00000223602	0.000512306	0.00071522	-0.590570339	M1	Female	trans
cg04112961_TRIO	0.000512308	0.000715222	-1.838664185	M1	Female	trans
cg15374032_TTLL4	0.000512309	0.000715223	-0.382721581	M1	Female	trans
cg10149013_C8orf48	0.000512315	0.00071523	-0.419595246	M1	Female	trans
cg10175261_MIR638	0.000512317	0.000715232	-0.510473239	M1	Female	trans
cg04312919_BANF1P5	0.000512318	0.000715232	0.273105046	M1	Female	trans
cg07150342_ENSG00000237774	0.000512318	0.000715232	-0.583269257	M1	Female	trans
cg07490485_CLEC20A	0.000512321	0.000715234	-0.386662568	M1	Female	trans
cg04578283_HOXB8	0.000512321	0.000715234	-0.041759435	M1	Female	trans
cg09321633_ENSG00000225960	0.000512322	0.000715235	-0.479889138	M1	Female	trans
cg18686576_CUTA	0.000512324	0.000715236	0.431830534	M1	Female	trans
cg03689146_C1orf68	0.000512325	0.000715237	-0.453480814	M1	Female	trans
cg06781853_LINC00434	0.000512326	0.000715238	-0.544185599	M1	Female	trans
cg08099141_IGHD1-14	0.000512327	0.000715238	0.187344033	M1	Female	trans
cg09640447_Y_RNA	0.000512328	0.000715239	-0.515052069	M1	Female	trans
cg10207553_FBLIM1	0.000512329	0.00071524	-0.539446309	M1	Female	trans
cg14426682_SNTG1	0.000512331	0.00071524	0.435871726	M1	Female	trans
cg25037011_RAD51	0.000512331	0.00071524	0.578548555	M1	Female	trans
cg00759146_RNU6-361P	0.000512332	0.00071524	-0.416580681	M1	Female	trans
cg20910935_SYT1	0.000512335	0.000715242	-0.453175693	M1	Female	trans
cg24304928_PA2G4P4	0.000512336	0.000715242	-0.328903522	M1	Female	trans
cg01169429_UBE2K	0.000512336	0.000715242	-0.52676422	M1	Female	trans
cg06026616_ENSG00000214915	0.000512336	0.000715242	-0.360575779	M1	Female	trans
cg25479656_ZNF208	0.000512339	0.000715244	-0.339851521	M1	Female	trans
cg21908235_TMEM160	0.000512341	0.000715244	-0.539899099	M1	Female	trans
cg16411695_USP17L8	0.000512341	0.000715244	-0.341152676	M1	Female	trans
cg22055728_ENSG00000227192	0.000512341	0.000715244	0.464402442	M1	Female	trans
cg18626502_GK2	0.000512343	0.000715244	-0.552626375	M1	Female	trans
cg08579247_IFNA7	0.000512343	0.000715244	-0.426761261	M1	Female	trans
cg25855415_RNU6-806P	0.000512343	0.000715244	-0.453056509	M1	Female	trans
cg21468244_RPL7AP73	0.000512343	0.000715244	-0.434302899	M1	Female	trans
cg22286640_LINC00328-2P	0.000512345	0.000715244	0.64921737	M1	Female	trans
cg22620228_MIR135B	0.000512345	0.000715244	-0.441103561	M1	Female	trans
cg27331277_CAMKK1	0.000512345	0.000715244	-0.489770164	M1	Female	trans
cg03220912_TRAPPC8	0.000512346	0.000715244	-0.410064102	M1	Female	trans
cg17777432_UBTD1	0.000512348	0.000715244	-0.542329863	M1	Female	trans
cg17414101_FSTL3	0.000512349	0.000715244	-0.426734514	M1	Female	trans
cg02770086_TBC1D3P1	0.000512355	0.000715244	-0.398046735	M1	Female	trans
cg20757513_ENSG00000227920	0.000512356	0.000715244	-0.452548966	M1	Female	trans
cg19880004_RAB28P3	0.000512359	0.000715244	-0.52578041	M1	Female	trans
cg03875668_MCHR2-AS1	0.000512364	0.000715244	-0.52372911	M1	Female	trans
cg16507569_HNF4A-AS1	0.000512366	0.000715244	-0.419610294	M1	Female	trans
cg03283042_FAM126A	0.000512368	0.000715244	-0.434864689	M1	Female	trans
cg09817248_SPINK6	0.00051237	0.000715244	0.360220057	M1	Female	trans
cg20295071_GEMIN2P2	0.000512377	0.000715244	0.365168208	M1	Female	trans
cg14503868_UBE2C	0.000512378	0.000715244	-0.343099912	M1	Female	trans
cg09563600_ENSG00000223393	0.000512378	0.000715244	-0.511123731	M1	Female	trans
cg06432604_CAVIN2-AS1	0.000512378	0.000715244	-0.325890154	M1	Female	trans
cg16964439_MCU	0.000512381	0.000715244	-0.388264238	M1	Female	trans
cg23505243_RPS7P2	0.000512383	0.000715244	-0.274087423	M1	Female	trans
cg23505243_TAAR2	0.000512383	0.000715244	-0.422711722	M1	Female	trans
cg23505243_RNU1-65P	0.000512383	0.000715244	-0.448019767	M1	Female	trans
cg23505243_OR4X2	0.000512383	0.000715244	-0.274087423	M1	Female	trans
cg23505243_ENSG00000228528	0.000512383	0.000715244	-0.211355861	M1	Female	trans
cg23505243_ENSG00000237699	0.000512383	0.000715244	-0.211355861	M1	Female	trans
cg23505243_RN7SL304P	0.000512383	0.000715244	-0.471203678	M1	Female	trans
cg23505243_RNU5F-6P	0.000512383	0.000715244	-0.158112412	M1	Female	trans
cg23505243_MIR1285-2	0.000512383	0.000715244	-0.334432256	M1	Female	trans
cg23505243_LINC01826	0.000512383	0.000715244	-0.471203678	M1	Female	trans
cg23505243_NPM1P28	0.000512383	0.000715244	-0.471203678	M1	Female	trans
cg23505243_DEFB106B	0.000512383	0.000715244	-0.471203678	M1	Female	trans
cg23505243_AIFM1P1	0.000512383	0.000715244	-0.334432256	M1	Female	trans
cg23505243_GPN3P1	0.000512383	0.000715244	-0.471203678	M1	Female	trans
cg23505243_CTBP2P6	0.000512383	0.000715244	-0.471203678	M1	Female	trans
cg23505243_OR8F1P	0.000512383	0.000715244	-0.471203678	M1	Female	trans
cg23505243_RNA5SP375	0.000512383	0.000715244	-0.316224824	M1	Female	trans
cg23505243_LINC02418	0.000512383	0.000715244	-0.334432256	M1	Female	trans
cg23505243_GXYLT1P1	0.000512383	0.000715244	-0.471203678	M1	Female	trans
cg23505243_RPL18AP17	0.000512383	0.000715244	-0.471203678	M1	Female	trans
cg23505243_SPACA7	0.000512383	0.000715244	-0.471203678	M1	Female	trans
cg23505243_RNASE11	0.000512383	0.000715244	-0.471203678	M1	Female	trans
cg23505243_RPL9P6	0.000512383	0.000715244	-0.471203678	M1	Female	trans
cg23505243_YRDCP3	0.000512383	0.000715244	-0.471203678	M1	Female	trans
cg23505243_ENSG00000220240	0.000512383	0.000715244	-0.471203678	M1	Female	trans
cg23505243_RN7SKP267	0.000512383	0.000715244	-0.471203678	M1	Female	trans
cg23505243_ENSG00000225280	0.000512383	0.000715244	-0.334432256	M1	Female	trans
cg23505243_ENSG00000227489	0.000512383	0.000715244	-0.471203678	M1	Female	trans
cg23505243_ENSG00000230779	0.000512383	0.000715244	-0.471203678	M1	Female	trans
cg23505243_ENSG00000231698	0.000512383	0.000715244	-0.471203678	M1	Female	trans
cg23505243_ENSG00000232167	0.000512383	0.000715244	-0.471203678	M1	Female	trans
cg23505243_ENSG00000234595	0.000512383	0.000715244	-0.471203678	M1	Female	trans
cg23505243_ENSG00000235845	0.000512383	0.000715244	-0.262274977	M1	Female	trans
cg23505243_ENSG00000237747	0.000512383	0.000715244	-0.471203678	M1	Female	trans
cg23505243_SALL4P2	0.000512383	0.000715244	-0.334432256	M1	Female	trans
cg23505243_ENSG00000242222	0.000512383	0.000715244	-0.334432256	M1	Female	trans
cg23505243_ENSG00000242295	0.000512383	0.000715244	-0.471203678	M1	Female	trans
cg23505243_ENSG00000243296	0.000512383	0.000715244	-0.334432256	M1	Female	trans
cg27582739_MIR365A	0.000512385	0.000715244	0.65545334	M1	Female	trans
cg22843488_ATP6V0C	0.000512385	0.000715244	0.472431612	M1	Female	trans
cg09623464_RPL22	0.000512385	0.000715244	-0.503853936	M1	Female	trans
cg03272877_SOX5	0.000512385	0.000715244	0.619852722	M1	Female	trans
cg01019631_CECR2	0.000512386	0.000715244	-0.549141053	M1	Female	trans
cg14873300_SSTR1	0.000512397	0.000715244	-0.478216847	M1	Female	trans
cg04544994_SNORD69	0.000512398	0.000715244	-0.624303499	M1	Female	trans
cg15250633_ENSG00000234718	0.000512399	0.000715244	-0.334515774	M1	Female	trans
cg21315783_RPL23AP48	0.0005124	0.000715244	-0.513672453	M1	Female	trans
cg16992039_C11orf49	0.0005124	0.000715244	-0.513051503	M1	Female	trans
cg02768760_CABIN1	0.0005124	0.000715244	-0.410326778	M1	Female	trans
cg14081755_CERS3	0.000512404	0.000715244	-0.469398839	M1	Female	trans
cg18057692_JAKMIP1	0.000512405	0.000715244	-0.454161185	M1	Female	trans
cg07173972_COQ8B	0.000512405	0.000715244	-0.387385523	M1	Female	trans
cg04688871_ENSG00000234714	0.000512407	0.000715244	-0.342443018	M1	Female	trans
cg07723365_SNHG7	0.000512407	0.000715244	-0.540147813	M1	Female	trans
cg15391723_APOA2	0.000512409	0.000715244	-0.408745272	M1	Female	trans
cg15197135_RNU6-204P	0.00051241	0.000715244	-0.363937396	M1	Female	trans
cg02476436_HMGN2P8	0.00051241	0.000715244	-0.330257489	M1	Female	trans
cg27170947_TLL1	0.000512411	0.000715244	0.50347558	M1	Female	trans
cg02351219_STKLD1	0.000512417	0.000715244	-0.449202656	M1	Female	trans
cg20313696_ENSG00000230276	0.000512418	0.000715244	-0.563950998	M1	Female	trans
cg02147041_MIR138-1	0.000512419	0.000715244	-0.359401506	M1	Female	trans
cg25971649_AMZ1	0.00051242	0.000715244	-0.506163828	M1	Female	trans
cg01817521_UPF1	0.00051242	0.000715244	-0.417959431	M1	Female	trans
cg02930701_ENSG00000236662	0.000512421	0.000715244	-0.347351271	M1	Female	trans
cg14867071_OR2M7	0.000512421	0.000715244	0.477107722	M1	Female	trans
cg14867071_TAS2R16	0.000512421	0.000715244	0.428008177	M1	Female	trans
cg14867071_OR4C3	0.000512421	0.000715244	0.428008177	M1	Female	trans
cg14867071_MIR889	0.000512421	0.000715244	0.428008177	M1	Female	trans
cg14867071_LINC01787	0.000512421	0.000715244	0.477107722	M1	Female	trans
cg14867071_LINC01304	0.000512421	0.000715244	0.214004088	M1	Female	trans
cg14867071_RNA5SP105	0.000512421	0.000715244	0.195991996	M1	Female	trans
cg14867071_RNU6-624P	0.000512421	0.000715244	0.477107722	M1	Female	trans
cg14867071_RPL38P1	0.000512421	0.000715244	0.477107722	M1	Female	trans
cg14867071_TPM3P4	0.000512421	0.000715244	0.477107722	M1	Female	trans
cg14867071_OR5AR1	0.000512421	0.000715244	0.477107722	M1	Female	trans
cg14867071_RNY3P4	0.000512421	0.000715244	0.477107722	M1	Female	trans
cg14867071_RNU7-87P	0.000512421	0.000715244	0.477107722	M1	Female	trans
cg14867071_SNORD114-9	0.000512421	0.000715244	0.196679751	M1	Female	trans
cg14867071_RNU6-457P	0.000512421	0.000715244	0.212811481	M1	Female	trans
cg14867071_LINC02573	0.000512421	0.000715244	0.477107722	M1	Female	trans
cg14867071_RPL24P9	0.000512421	0.000715244	0.277521659	M1	Female	trans
cg14867071_TDGF1P1	0.000512421	0.000715244	0.477107722	M1	Female	trans
cg14867071_ENSG00000235518	0.000512421	0.000715244	0.477107722	M1	Female	trans
cg14867071_ENSG00000240201	0.000512421	0.000715244	0.477107722	M1	Female	trans
cg14867071_TINAG	0.000512421	0.000715244	0.267408611	M1	Female	trans
cg14867071_OR5B1P	0.000512421	0.000715244	0.338622595	M1	Female	trans
cg14867071_PCDH9-AS1	0.000512421	0.000715244	0.338622595	M1	Female	trans
cg14867071_GPHB5	0.000512421	0.000715244	0.338622595	M1	Female	trans
cg14867071_ENSG00000231266	0.000512421	0.000715244	0.338622595	M1	Female	trans
cg14867071_ENSG00000231440	0.000512421	0.000715244	0.338622595	M1	Female	trans
cg14867071_OR7L1P	0.000512421	0.000715244	0.241249471	M1	Female	trans
cg14867071_ENSG00000236408	0.000512421	0.000715244	0.338622595	M1	Female	trans
cg19681956_LINC02096	0.000512421	0.000715244	-0.679338266	M1	Female	trans
cg10238064_LINC01553	0.000512422	0.000715244	-0.377611217	M1	Female	trans
cg07267547_LINC00893	0.000512422	0.000715244	0.409149559	M1	Female	trans
cg04175782_ENSG00000181705	0.000512423	0.000715245	-0.380672537	M1	Female	trans
cg04539165_OR5AS1	0.000512426	0.000715248	-0.514124879	M1	Female	trans
cg20321086_FOXQ1	0.000512427	0.000715248	-0.438896592	M1	Female	trans
cg21052958_ENSG00000224348	0.000512428	0.000715249	-0.365459963	M1	Female	trans
cg26320152_SF3B2	0.000512429	0.000715249	0.395823974	M1	Female	trans
cg15633679_ENSG00000226842	0.00051243	0.000715249	-1.076390359	M1	Female	trans
cg10625365_RPS3AP44	0.00051243	0.000715249	0.469613741	M1	Female	trans
cg24479590_SLC39A3	0.000512433	0.000715252	-0.483386512	M1	Female	trans
cg05070262_SPANXD	0.000512436	0.000715255	0.560896921	M1	Female	trans
cg06022607_SPA17	0.000512436	0.000715255	-0.532748085	M1	Female	trans
cg13237021_RNA5SP118	0.000512438	0.000715256	-0.405892405	M1	Female	trans
cg14692106_ACSL6-AS1	0.00051244	0.000715258	0.858666756	M1	Female	trans
cg13611088_DDRGK1	0.000512442	0.000715259	-0.680101948	M1	Female	trans
cg25445017_GM2AP1	0.000512442	0.000715259	0.424670348	M1	Female	trans
cg12874961_ENSG00000223539	0.000512443	0.00071526	-0.399501756	M1	Female	trans
cg22131013_ENSG00000236231	0.000512449	0.000715267	-0.351642135	M1	Female	trans
cg01019631_UMODL1	0.00051245	0.000715267	-0.493896098	M1	Female	trans
cg17158894_HESX1	0.00051245	0.000715267	-0.586260497	M1	Female	trans
cg12397254_CYSRT1	0.000512453	0.00071527	-0.437285223	M1	Female	trans
cg15016771_RTN1	0.000512454	0.000715271	0.662275284	M1	Female	trans
cg12356249_ENSG00000227098	0.000512459	0.000715276	-0.278158757	M1	Female	trans
cg10185650_ARX	0.00051246	0.000715277	-0.454053135	M1	Female	trans
cg15762175_AP1S1	0.000512462	0.000715278	-0.637914329	M1	Female	trans
cg01227445_VPS25	0.000512464	0.00071528	-0.535340585	M1	Female	trans
cg23204757_ENSG00000242029	0.000512464	0.00071528	0.724701263	M1	Female	trans
cg12373761_ENSG00000232710	0.000512465	0.00071528	0.542103261	M1	Female	trans
cg11787737_ENSG00000231922	0.000512466	0.00071528	0.594451022	M1	Female	trans
cg14938738_ENSG00000240687	0.000512466	0.00071528	-1.164830771	M1	Female	trans
cg02096758_WASF2	0.00051247	0.000715285	-0.583820644	M1	Female	trans
cg20925726_TRAV36DV7	0.000512471	0.000715285	0.5004677	M1	Female	trans
cg00247094_IGKV5-2	0.000512474	0.000715288	-0.330482726	M1	Female	trans
cg01952618_LRGUK	0.000512475	0.000715288	-0.514362111	M1	Female	trans
cg14200223_IGHV3-48	0.000512476	0.000715288	-0.207529676	M1	Female	trans
cg02423471_ENSG00000234997	0.000512476	0.000715288	-0.359377349	M1	Female	trans
cg15877096_DDX18P6	0.000512477	0.000715288	-0.417635838	M1	Female	trans
cg10240127_TMEM256P2	0.000512477	0.000715288	-0.428633167	M1	Female	trans
cg02746658_RNA5SP370	0.000512481	0.000715292	0.503366557	M1	Female	trans
cg23290207_NMD3P1	0.000512482	0.000715292	0.374751343	M1	Female	trans
cg25699417_CBLL2	0.000512483	0.000715292	-0.363955022	M1	Female	trans
cg11170468_DEFB107A	0.000512483	0.000715292	-0.570290979	M1	Female	trans
cg18024856_SEPTIN12	0.000512486	0.000715296	0.349855928	M1	Female	trans
cg08392495_PRKAG2	0.000512487	0.000715296	-0.401461824	M1	Female	trans
cg05929553_POU2AF1	0.000512488	0.000715296	-0.359040552	M1	Female	trans
cg05862039_PPP1R2P10	0.000512488	0.000715296	0.218880555	M1	Female	trans
cg26915343_RNU6-228P	0.000512489	0.000715296	-0.402142724	M1	Female	trans
cg26419676_ENSG00000236425	0.000512491	0.000715298	-0.501352102	M1	Female	trans
cg06749803_DRD5P2	0.000512492	0.000715299	0.562859572	M1	Female	trans
cg11341144_RPL37P3	0.000512501	0.00071531	-0.434126106	M1	Female	trans
cg09476440_TPGS1	0.000512504	0.000715313	0.386407519	M1	Female	trans
cg06779317_FTH1P3	0.000512505	0.000715313	-0.729453545	M1	Female	trans
cg10425410_RNU6-777P	0.000512506	0.000715313	-0.522838002	M1	Female	trans
cg05761112_KLHL40	0.000512506	0.000715313	-0.41301183	M1	Female	trans
cg02546601_RPS3AP33	0.000512506	0.000715313	-0.382906287	M1	Female	trans
cg10746224_VPS29	0.00051251	0.000715314	-0.378000947	M1	Female	trans
cg25855415_RHOBTB2	0.00051251	0.000715314	0.448289574	M1	Female	trans
cg16105569_RPL21P67	0.00051251	0.000715314	-0.378135599	M1	Female	trans
cg12600174_SMIM14	0.00051251	0.000715314	0.455630609	M1	Female	trans
cg20149255_RNU6-563P	0.00051251	0.000715314	-0.341350542	M1	Female	trans
cg20537554_RNU6ATAC34P	0.000512513	0.000715316	-0.442091606	M1	Female	trans
cg06005197_MESP1	0.000512518	0.000715323	-0.467396615	M1	Female	trans
cg18927032_OR6B2	0.000512519	0.000715323	-0.41680559	M1	Female	trans
cg03843572_RNA5SP97	0.00051252	0.000715324	-0.424492253	M1	Female	trans
cg27403388_ISCA2P1	0.000512522	0.000715325	-0.426204575	M1	Female	trans
cg09152224_MRPS21P5	0.000512523	0.000715326	-0.503370143	M1	Female	trans
cg22113116_KRT9	0.000512524	0.000715326	0.339028183	M1	Female	trans
cg09147065_ENSG00000229261	0.000512525	0.000715327	-0.476495816	M1	Female	trans
cg26594488_CCNJL	0.000512526	0.000715327	-0.466060929	M1	Female	trans
cg25353287_ENSG00000231227	0.000512526	0.000715327	-0.377333558	M1	Female	trans
cg01569860_RN7SL124P	0.000512528	0.000715327	-0.537794858	M1	Female	trans
cg19285799_AGBL5-AS1	0.000512528	0.000715327	-0.366940164	M1	Female	trans
cg25381017_PAFAH1B2P1	0.000512528	0.000715327	0.620283875	M1	Female	trans
cg07287401_SNORD93	0.000512531	0.000715327	-0.502831844	M1	Female	trans
cg18339359_DEFB135	0.000512532	0.000715327	-0.418857402	M1	Female	trans
cg01817521_OR7E26P	0.000512534	0.000715327	0.367531403	M1	Female	trans
cg17972361_PTMAP6	0.000512534	0.000715327	-0.410471494	M1	Female	trans
cg13728149_NLGN2	0.000512536	0.000715327	-0.386727148	M1	Female	trans
cg14341968_ENSG00000236583	0.000512537	0.000715327	-0.467997132	M1	Female	trans
cg09899171_IGKV1D-27	0.000512537	0.000715327	-0.210494716	M1	Female	trans
cg22363520_LINC02624	0.000512539	0.000715327	-0.5674252	M1	Female	trans
cg11093142_LINC00940	0.00051254	0.000715327	-0.566982891	M1	Female	trans
cg14019393_CHRNA10	0.00051254	0.000715327	-0.653419811	M1	Female	trans
cg10245967_TMEM145	0.000512541	0.000715327	-0.509893022	M1	Female	trans
cg04271445_ENSG00000241671	0.000512542	0.000715327	-0.445944924	M1	Female	trans
cg08099141_H2BP7	0.000512542	0.000715327	0.379659272	M1	Female	trans
cg09562938_ZDHHC21	0.000512543	0.000715327	-0.439748943	M1	Female	trans
cg15933501_ADRA1D	0.000512543	0.000715327	-0.353683172	M1	Female	trans
cg02763565_IGHD1-7	0.000512544	0.000715327	-0.299613252	M1	Female	trans
cg23806703_SLC20A2	0.000512545	0.000715327	-0.467098644	M1	Female	trans
cg10838380_OR2W6P	0.000512546	0.000715327	-0.400557811	M1	Female	trans
cg21288684_RNU6-384P	0.000512546	0.000715327	-0.50455195	M1	Female	trans
cg10387173_GGCTP3	0.000512549	0.000715327	-0.345756764	M1	Female	trans
cg10387173_SAR1AP1	0.000512549	0.000715327	-0.308201368	M1	Female	trans
cg10387173_SNORD114-22	0.000512549	0.000715327	-0.482593729	M1	Female	trans
cg10387173_KIF2B	0.000512549	0.000715327	-0.482593729	M1	Female	trans
cg10387173_OR7E19P	0.000512549	0.000715327	-0.482593729	M1	Female	trans
cg10387173_ENSG00000230432	0.000512549	0.000715327	-0.432929614	M1	Female	trans
cg10387173_ENSG00000234918	0.000512549	0.000715327	-0.308201368	M1	Female	trans
cg10387173_MTND2P19	0.000512549	0.000715327	-0.342516235	M1	Female	trans
cg10387173_AKR1B1P2	0.000512549	0.000715327	-0.342516235	M1	Female	trans
cg10387173_RNU6-924P	0.000512549	0.000715327	-0.342516235	M1	Female	trans
cg10387173_ENSG00000224400	0.000512549	0.000715327	-0.323868689	M1	Female	trans
cg12560896_RN7SL33P	0.000512552	0.000715329	0.290033601	M1	Female	trans
cg09861922_CMTM5	0.000512553	0.000715329	-0.305339551	M1	Female	trans
cg26676405_LINC01162	0.000512557	0.000715334	-0.403485413	M1	Female	trans
cg16348536_ASS1P10	0.000512557	0.000715334	-0.436547591	M1	Female	trans
cg16405587_ENSG00000237293	0.000512562	0.00071534	-0.398132916	M1	Female	trans
cg15566554_TYRO3	0.000512565	0.000715343	-0.523818606	M1	Female	trans
cg16200531_UGT1A12P	0.000512573	0.000715353	-0.568606081	M1	Female	trans
cg21479603_ZP4	0.000512573	0.000715353	-0.424319299	M1	Female	trans
cg01629873_H3P4	0.000512574	0.000715353	-0.58125245	M1	Female	trans
cg12858231_MTND5P17	0.000512577	0.000715354	-0.451793997	M1	Female	trans
cg17232924_TMCO5A	0.000512577	0.000715354	-0.506233673	M1	Female	trans
cg22535327_PRKACG	0.000512579	0.000715354	-0.396734805	M1	Female	trans
cg08795713_RNU1-38P	0.000512579	0.000715354	-0.444897533	M1	Female	trans
cg07760544_SLC17A7	0.000512579	0.000715354	-0.339317366	M1	Female	trans
cg02025578_LRRC37A	0.000512582	0.000715357	0.44838813	M1	Female	trans
cg02172724_RNF223	0.000512582	0.000715357	-0.517289887	M1	Female	trans
cg04105065_DUTP4	0.000512588	0.000715364	-0.431505548	M1	Female	trans
cg07408006_RN7SL728P	0.000512589	0.000715364	-0.429500836	M1	Female	trans
cg11941015_SNORD18	0.000512591	0.000715367	-0.572844185	M1	Female	trans
cg24305584_ENSG00000240859	0.000512593	0.000715368	0.348304096	M1	Female	trans
cg23070318_RN7SL416P	0.000512594	0.000715368	-0.352530245	M1	Female	trans
cg07750529_MIR646	0.000512594	0.000715368	-0.339068896	M1	Female	trans
cg03974581_UNC13A	0.000512595	0.000715369	-0.187276039	M1	Female	trans
cg08000231_CHST14	0.000512597	0.00071537	0.481336276	M1	Female	trans
cg08183793_UGT1A13P	0.000512598	0.000715371	-0.362081983	M1	Female	trans
cg05103573_IGLV3-25	0.000512599	0.000715371	-0.333344916	M1	Female	trans
cg17918676_PPP1R14BP2	0.000512603	0.000715375	-0.41588831	M1	Female	trans
cg06899226_RNU6-900P	0.000512603	0.000715375	-0.227630851	M1	Female	trans
cg06322601_MAU2	0.000512604	0.000715376	-0.389807346	M1	Female	trans
cg24433045_A2M	0.000512605	0.000715376	-0.445601414	M1	Female	trans
cg13356175_OR6F1	0.000512605	0.000715376	-0.450377841	M1	Female	trans
cg22203300_PRR35	0.00051261	0.00071538	-1.014662079	M1	Female	trans
cg03561071_TRAV41	0.000512612	0.000715382	-0.421928284	M1	Female	trans
cg02877478_TRAV18	0.000512612	0.000715382	0.332928119	M1	Female	trans
cg03351580_RNU6-932P	0.000512615	0.000715385	-0.281591565	M1	Female	trans
cg14094375_GPR45	0.000512619	0.000715388	-0.382213709	M1	Female	trans
cg27015884_SDCBP2P1	0.000512619	0.000715388	-0.53448154	M1	Female	trans
cg18185391_ENSG00000236355	0.000512624	0.000715394	-0.357465695	M1	Female	trans
cg11801727_HMGN1P36	0.00051263	0.0007154	-0.448820324	M1	Female	trans
cg07442260_RPS27P12	0.00051263	0.0007154	-0.497078422	M1	Female	trans
cg05735659_ENSG00000221139	0.000512631	0.0007154	0.452283856	M1	Female	trans
cg05649427_ENSG00000215905	0.000512632	0.000715402	-0.369704311	M1	Female	trans
cg14815329_SNORD115-18	0.000512634	0.000715404	-0.250831212	M1	Female	trans
cg27333297_PCDHAC2	0.000512636	0.000715404	-0.511788719	M1	Female	trans
cg09097839_MIR1227	0.000512636	0.000715404	-0.292956611	M1	Female	trans
cg14136582_RDH8	0.000512636	0.000715404	-0.551530646	M1	Female	trans
cg22043888_CITED4	0.000512639	0.000715407	-0.646816509	M1	Female	trans
cg09021471_HELZ2	0.00051264	0.000715407	-0.518075388	M1	Female	trans
cg09602360_ENSG00000225335	0.000512641	0.000715407	-0.601368597	M1	Female	trans
cg14904688_TBX10	0.000512642	0.000715407	-0.643687427	M1	Female	trans
cg26220323_RNU6-434P	0.000512643	0.000715407	-0.353398528	M1	Female	trans
cg06532348_ENSG00000240441	0.000512643	0.000715407	0.440813378	M1	Female	trans
cg11459852_ENSG00000235683	0.000512643	0.000715407	-0.524523707	M1	Female	trans
cg01301741_LY6G6C	0.000512646	0.000715407	-0.458852454	M1	Female	trans
cg22583148_RIPOR2	0.000512646	0.000715407	0.481093251	M1	Female	trans
cg18976191_HNRNPA3P15	0.000512646	0.000715407	-0.346436855	M1	Female	trans
cg19765834_HSPE1P12	0.000512647	0.000715407	-0.351380493	M1	Female	trans
cg16368146_FILIP1	0.000512652	0.000715412	0.478286603	M1	Female	trans
cg20866389_RNU4-34P	0.000512652	0.000715412	-0.373730178	M1	Female	trans
cg02813813_FA2H	0.000512653	0.000715413	-0.445288132	M1	Female	trans
cg06736785_IFNAR1	0.000512654	0.000715413	0.452829935	M1	Female	trans
cg08527324_LINC00692	0.000512655	0.000715413	0.405892751	M1	Female	trans
cg03549227_MYL12B	0.000512658	0.000715416	-0.450855357	M1	Female	trans
cg17324671_PNMA6F	0.000512658	0.000715416	-0.499179324	M1	Female	trans
cg16626067_CCDC120	0.000512662	0.00071542	-0.562227437	M1	Female	trans
cg13565400_RPS2P15	0.000512663	0.00071542	0.445292531	M1	Female	trans
cg07288447_ENSG00000227704	0.000512666	0.000715424	-0.465558654	M1	Female	trans
cg22676901_RNU6-246P	0.000512667	0.000715425	-0.432738769	M1	Female	trans
cg11041558_ENSG00000215871	0.00051267	0.000715427	-0.362269475	M1	Female	trans
cg02701825_WASF3	0.00051267	0.000715427	-0.471058589	M1	Female	trans
cg25592413_FAM170B	0.00051267	0.000715427	-0.525776676	M1	Female	trans
cg07489153_COX8C	0.000512672	0.000715428	-0.434543089	M1	Female	trans
cg04661358_CABYR	0.000512672	0.000715428	-0.549234183	M1	Female	trans
cg08653161_CCNT2P1	0.000512675	0.000715429	-0.228949756	M1	Female	trans
cg07179688_NPSR1	0.000512676	0.000715429	0.609644818	M1	Female	trans
cg04208996_BTG1	0.000512676	0.000715429	-0.492086673	M1	Female	trans
cg12150994_RN7SL728P	0.000512677	0.000715429	-0.361625411	M1	Female	trans
cg01235335_OR5H15	0.000512679	0.000715429	-0.634998404	M1	Female	trans
cg05925327_RPL21P32	0.000512679	0.000715429	0.410584669	M1	Female	trans
cg04888297_RN7SKP39	0.00051268	0.000715429	-0.400403954	M1	Female	trans
cg05631230_MRPL50P1	0.00051268	0.000715429	-0.56872033	M1	Female	trans
cg00531592_ENSG00000212302	0.000512682	0.00071543	-0.424405039	M1	Female	trans
cg19331905_RN7SL401P	0.000512683	0.000715431	-0.697914047	M1	Female	trans
cg25394505_RN7SL241P	0.000512683	0.000715431	-0.399233049	M1	Female	trans
cg27140058_ABCA5	0.000512685	0.000715432	0.443052137	M1	Female	trans
cg03597063_ENSG00000228079	0.000512686	0.000715433	-0.334352521	M1	Female	trans
cg02478793_MIR1289-2	0.000512687	0.000715433	-0.270608403	M1	Female	trans
cg18455405_SKI	0.000512688	0.000715433	-0.347088734	M1	Female	trans
cg15166362_ATP5F1AP8	0.00051269	0.000715435	-0.401540519	M1	Female	trans
cg06050235_CROCCP5	0.000512691	0.000715435	-0.426001845	M1	Female	trans
cg10548700_VPS50	0.000512694	0.000715439	0.421606356	M1	Female	trans
cg25421560_IRAG1	0.000512695	0.00071544	-0.608542813	M1	Female	trans
cg09375488_SRSF2	0.000512698	0.000715442	-0.493165354	M1	Female	trans
cg16490877_ENSG00000230241	0.000512701	0.000715445	-0.431768674	M1	Female	trans
cg18177183_ENSG00000223486	0.000512702	0.000715445	0.529000419	M1	Female	trans
cg05948955_LINC01563	0.000512702	0.000715445	-0.371147543	M1	Female	trans
cg18372600_KRT1	0.000512703	0.000715445	-0.376281522	M1	Female	trans
cg19115205_PTGR2	0.000512706	0.000715447	-0.518097555	M1	Female	trans
cg20540806_RPL5P32	0.000512706	0.000715447	0.343635787	M1	Female	trans
cg18087761_CDY5P	0.000512707	0.000715447	-0.376218358	M1	Female	trans
cg18087761_CDY9P	0.000512707	0.000715447	-0.376218358	M1	Female	trans
cg12664613_KRTAP19-1	0.000512709	0.000715449	-0.429645535	M1	Female	trans
cg01980568_RNU6-1309P	0.00051271	0.000715449	-0.488810187	M1	Female	trans
cg09853741_RNU6-563P	0.000512714	0.000715452	-0.341819073	M1	Female	trans
cg18490567_ENSG00000184441	0.000512715	0.000715453	-0.409722718	M1	Female	trans
cg05260346_LINC01066	0.00051272	0.000715458	-0.664798592	M1	Female	trans
cg19155518_RAD50	0.00051272	0.000715458	-0.435140003	M1	Female	trans
cg01083651_RNU6ATAC26P	0.000512721	0.000715459	-0.343252507	M1	Female	trans
cg06322601_RPH3AL	0.000512726	0.000715465	-0.36321372	M1	Female	trans
cg13957874_SURF6P1	0.000512728	0.000715466	0.435654789	M1	Female	trans
cg26383965_RPL17P34	0.000512729	0.000715467	-0.407811584	M1	Female	trans
cg17806041_IGKV1-16	0.00051273	0.000715467	-0.280347895	M1	Female	trans
cg04572021_LAMB3	0.000512735	0.000715473	-0.403247125	M1	Female	trans
cg04571903_KLRB1	0.000512735	0.000715473	-0.494870116	M1	Female	trans
cg03220912_ARCN1	0.000512741	0.00071548	-0.417072514	M1	Female	trans
cg04287289_EIF1P1	0.000512742	0.00071548	0.491321069	M1	Female	trans
cg22606224_MIR548P	0.000512743	0.00071548	0.468795207	M1	Female	trans
cg14457850_SCGN	0.000512743	0.00071548	-0.368330307	M1	Female	trans
cg00584885_RNVU1-2	0.000512745	0.000715482	-0.438903646	M1	Female	trans
cg00813837_VN1R110P	0.000512746	0.000715482	-0.440790245	M1	Female	trans
cg14772439_ENSG00000229379	0.000512747	0.000715482	0.404124992	M1	Female	trans
cg02949296_MARK2P13	0.000512749	0.000715482	-0.393540244	M1	Female	trans
cg02949296_SNORD58C	0.000512749	0.000715482	-0.456899683	M1	Female	trans
cg02949296_AP1B1P1	0.000512749	0.000715482	-0.452709558	M1	Female	trans
cg20825109_NUP62CL	0.000512749	0.000715482	-0.463515897	M1	Female	trans
cg19973291_LINC01551	0.00051275	0.000715483	-0.418975611	M1	Female	trans
cg07914267_LINC01704	0.000512751	0.000715483	-0.458823344	M1	Female	trans
cg14743534_ETV2	0.000512752	0.000715483	-0.424696362	M1	Female	trans
cg25810980_LINC02609	0.000512755	0.000715487	-0.637476456	M1	Female	trans
cg02401524_RHBDF1P1	0.000512756	0.000715487	-0.365600168	M1	Female	trans
cg00199007_GVQW3	0.000512759	0.00071549	0.365546785	M1	Female	trans
cg14714147_RNU6-880P	0.000512764	0.000715496	-0.483291921	M1	Female	trans
cg09700868_CLEC4G	0.000512765	0.000715496	-0.370871574	M1	Female	trans
cg13798109_SVIL2P	0.000512766	0.000715496	-0.531153614	M1	Female	trans
cg05917460_RGS18	0.000512769	0.0007155	0.440607584	M1	Female	trans
cg02675432_IGKV1D-16	0.000512775	0.000715506	-0.245257529	M1	Female	trans
cg02234216_VSIG10L	0.000512775	0.000715506	-0.54077353	M1	Female	trans
cg15672365_PDZD3	0.000512776	0.000715506	-0.453304886	M1	Female	trans
cg14362780_C9orf57	0.000512776	0.000715506	-0.364781218	M1	Female	trans
cg01814674_VN1R37P	0.000512779	0.000715507	-0.44883449	M1	Female	trans
cg21131671_FOXD4L3	0.000512779	0.000715507	-0.561745781	M1	Female	trans
cg01957799_ENSG00000230848	0.00051278	0.000715507	0.434899406	M1	Female	trans
cg21721718_SRRM1P2	0.000512781	0.000715507	-0.583453522	M1	Female	trans
cg15577927_RPS7P12	0.000512782	0.000715507	0.30871863	M1	Female	trans
cg09849405_SNX33	0.000512782	0.000715507	-0.590787588	M1	Female	trans
cg16252448_DHFRP3	0.000512783	0.000715508	-0.569543978	M1	Female	trans
cg20100151_TSPEAR-AS2	0.000512786	0.000715511	-0.395061412	M1	Female	trans
cg18480033_COLEC11	0.000512789	0.000715514	-0.318544987	M1	Female	trans
cg02950209_ENSG00000237073	0.000512793	0.00071552	-0.472437654	M1	Female	trans
cg06187770_CPSF1	0.000512795	0.00071552	-0.517693685	M1	Female	trans
cg12974773_RNU6-306P	0.000512795	0.00071552	-0.355548182	M1	Female	trans
cg05743798_TFF1	0.000512796	0.00071552	-0.363603299	M1	Female	trans
cg12878716_PKP3	0.000512799	0.000715524	-0.746576964	M1	Female	trans
cg12594546_SNX10	0.000512808	0.000715536	-0.573190371	M1	Female	trans
cg17181840_CCR3	0.00051281	0.000715538	0.508791513	M1	Female	trans
cg10658438_IGKV2D-29	0.000512811	0.000715538	0.068671326	M1	Female	trans
cg03734133_RFC4	0.000512812	0.000715539	-0.406358075	M1	Female	trans
cg19953290_ENSG00000227907	0.000512813	0.000715539	-0.468267054	M1	Female	trans
cg26329715_ZBTB47	0.000512816	0.000715542	-0.419439745	M1	Female	trans
cg13884741_MESTP4	0.000512822	0.000715549	-0.528821493	M1	Female	trans
cg06281714_KRTAP2-4	0.000512825	0.000715552	-0.137182456	M1	Female	trans
cg25479848_MAGEE1	0.000512825	0.000715552	0.393722449	M1	Female	trans
cg13996562_HMGN2P5	0.000512825	0.000715552	-0.331494634	M1	Female	trans
cg14084042_SNORD96B	0.000512831	0.000715559	0.545542806	M1	Female	trans
cg19111078_MPP2	0.000512832	0.000715559	-0.454391527	M1	Female	trans
cg24880701_PTPN23	0.000512834	0.000715561	-0.476613318	M1	Female	trans
cg20415643_SNORD68	0.000512837	0.000715563	0.447929388	M1	Female	trans
cg00232388_ENSG00000219133	0.000512837	0.000715563	-0.543078236	M1	Female	trans
cg08395784_ENSG00000224415	0.000512837	0.000715563	-0.359285162	M1	Female	trans
cg15619794_U3	0.000512841	0.000715567	-0.59080601	M1	Female	trans
cg15066991_LINC00297	0.000512842	0.000715568	-0.374333373	M1	Female	trans
cg16655291_ENSG00000238246	0.000512845	0.00071557	-0.413008563	M1	Female	trans
cg01227445_FAM21EP	0.000512845	0.00071557	-0.493947141	M1	Female	trans
cg24235581_DPPA2P2	0.000512848	0.000715572	0.483775773	M1	Female	trans
cg06757994_TRHR	0.000512849	0.000715573	-0.344694657	M1	Female	trans
cg02895166_LRWD1	0.00051285	0.000715574	-0.556543171	M1	Female	trans
cg08823359_RPL23AP18	0.000512851	0.000715574	0.407720835	M1	Female	trans
cg02078039_ENSG00000212608	0.000512852	0.000715575	0.420716138	M1	Female	trans
cg14509967_SMIM13	0.000512855	0.000715578	0.331237542	M1	Female	trans
cg00066022_CFAP91	0.000512857	0.00071558	-0.370566116	M1	Female	trans
cg09653571_RPL12P19	0.000512858	0.00071558	-0.367289843	M1	Female	trans
cg23622369_ENSG00000239715	0.000512858	0.00071558	0.512956905	M1	Female	trans
cg12030221_SPDYE12P	0.000512866	0.000715589	0.488929659	M1	Female	trans
cg12426214_SLC39A12	0.000512869	0.000715593	-0.334401452	M1	Female	trans
cg14655590_ENSG00000241411	0.00051287	0.000715593	-0.40667747	M1	Female	trans
cg24001233_GNAT1	0.00051287	0.000715593	-0.365902193	M1	Female	trans
cg04206665_S100A13	0.000512871	0.000715593	-0.405776839	M1	Female	trans
cg25871427_RPS15AP15	0.000512872	0.000715594	-0.398820749	M1	Female	trans
cg06619035_HNRNPCP9	0.000512875	0.000715597	-0.421113674	M1	Female	trans
cg13370121_LINC01738	0.000512876	0.000715597	-0.983326033	M1	Female	trans
cg21248296_LINC01192	0.000512877	0.000715597	-0.509608467	M1	Female	trans
cg16194687_RPL36AP43	0.000512877	0.000715597	0.359031219	M1	Female	trans
cg12878716_OTUB1	0.000512878	0.000715597	-0.719169681	M1	Female	trans
cg13752562_DDX43	0.000512879	0.000715598	-0.659326443	M1	Female	trans
cg27594583_ENSG00000225378	0.00051288	0.000715598	0.450648313	M1	Female	trans
cg11270687_IVL	0.000512881	0.000715598	-0.630332742	M1	Female	trans
cg23564471_CT70	0.000512882	0.000715598	-0.414111624	M1	Female	trans
cg00637482_SLC1A7	0.000512882	0.000715598	0.541293096	M1	Female	trans
cg14677912_ENSG00000213527	0.000512894	0.000715613	0.340228448	M1	Female	trans
cg19331905_MIR1290	0.000512894	0.000715613	-0.511394518	M1	Female	trans
cg03875668_BIRC6-AS1	0.000512898	0.000715618	-0.508272644	M1	Female	trans
cg04195855_NBEAL2	0.0005129	0.000715619	-0.501930482	M1	Female	trans
cg19678863_DLL1	0.000512904	0.000715624	-0.590055635	M1	Female	trans
cg13242077_ENSG00000241838	0.000512907	0.000715626	-0.500312876	M1	Female	trans
cg03834478_MIR181D	0.000512907	0.000715626	0.430408914	M1	Female	trans
cg04025879_SNORD116-13	0.000512908	0.000715626	-0.481548003	M1	Female	trans
cg18580450_SSTR4	0.000512908	0.000715626	-0.375290671	M1	Female	trans
cg22131013_U3	0.00051291	0.000715626	-0.437625015	M1	Female	trans
cg22965079_CCDC3	0.000512911	0.000715626	0.448057843	M1	Female	trans
cg06503981_CGB5	0.000512911	0.000715626	-0.36494627	M1	Female	trans
cg11794120_DRD2	0.000512911	0.000715626	-0.542140094	M1	Female	trans
cg17414101_BTBD1	0.000512912	0.000715626	0.424650901	M1	Female	trans
cg12559988_POFUT2	0.000512912	0.000715626	-0.442721539	M1	Female	trans
cg14210607_IFNLR1	0.000512913	0.000715626	-0.469610734	M1	Female	trans
cg14646214_MIR103A2	0.000512914	0.000715627	-0.383416375	M1	Female	trans
cg14361969_EDAR	0.000512914	0.000715627	-0.427228175	M1	Female	trans
cg03734133_MAPK6	0.000512915	0.000715627	-0.426818983	M1	Female	trans
cg05803418_CCDC3	0.000512917	0.000715629	0.580492198	M1	Female	trans
cg07212563_ENSG00000226601	0.000512918	0.000715629	-0.353564494	M1	Female	trans
cg01174264_ENSG00000236013	0.00051292	0.00071563	0.54580073	M1	Female	trans
cg08325191_ENSG00000218027	0.00051292	0.00071563	0.446805051	M1	Female	trans
cg11229715_PGM5P4	0.000512925	0.000715636	0.383782906	M1	Female	trans
cg09704003_CIR1P3	0.000512927	0.000715638	-0.215133288	M1	Female	trans
cg12656219_LINC02181	0.00051293	0.000715642	-0.438449437	M1	Female	trans
cg14085477_TCF21	0.00051294	0.000715654	-0.369612274	M1	Female	trans
cg11600326_SMIM5	0.000512944	0.000715659	-0.564880235	M1	Female	trans
cg08574629_MMP14	0.000512952	0.000715669	-0.602461481	M1	Female	trans
cg17013778_SLC4A9	0.000512954	0.000715671	-0.380995473	M1	Female	trans
cg07120889_ENSG00000240441	0.000512955	0.000715671	-0.514666653	M1	Female	trans
cg26307193_TPRG1L	0.000512955	0.000715671	-0.400686751	M1	Female	trans
cg06861426_EVPL	0.000512956	0.000715671	-0.468808049	M1	Female	trans
cg08640059_ENSG00000225378	0.000512957	0.000715672	-0.38157255	M1	Female	trans
cg24304928_CHIC1	0.000512964	0.00071568	-0.332369299	M1	Female	trans
cg11192140_PHKA2-AS1	0.000512965	0.00071568	0.362821445	M1	Female	trans
cg05450804_TF	0.000512971	0.000715688	-0.400412685	M1	Female	trans
cg10337506_ARL5AP2	0.000512972	0.000715689	-0.38026587	M1	Female	trans
cg22773661_SLC8A2	0.000512973	0.00071569	0.721250326	M1	Female	trans
cg03549227_PLA2G4A	0.000512975	0.000715692	-0.445922179	M1	Female	trans
cg05516020_RPL23AP71	0.000512977	0.000715693	-0.46490412	M1	Female	trans
cg02260098_RNU6-891P	0.00051298	0.000715694	-0.480050669	M1	Female	trans
cg20589770_ENSG00000243705	0.00051298	0.000715694	0.253500696	M1	Female	trans
cg03652173_PAFAH1B2P1	0.00051298	0.000715694	0.549764596	M1	Female	trans
cg19690148_CCDC8	0.000512981	0.000715694	-0.427038835	M1	Female	trans
cg20011726_ENSG00000204929	0.000512982	0.000715696	0.46173278	M1	Female	trans
cg07207099_WDR3	0.000512983	0.000715696	0.316523039	M1	Female	trans
cg12291533_FUNDC2P3	0.000512988	0.000715702	-0.445141817	M1	Female	trans
cg15889703_RNU4-50P	0.00051299	0.000715703	-2.045812859	M1	Female	trans
cg26471497_NSA2P5	0.000512991	0.000715704	0.450335377	M1	Female	trans
cg04571903_NOCT	0.000512993	0.000715705	-0.497267067	M1	Female	trans
cg19115205_TTC33	0.000512993	0.000715705	-0.569612743	M1	Female	trans
cg20226748_RNU11-6P	0.000512998	0.000715711	0.439781867	M1	Female	trans
cg11110036_KCND3-IT1	0.000513	0.000715713	-0.517746263	M1	Female	trans
cg12840361_TMEM120B	0.000513001	0.000715714	-0.44217758	M1	Female	trans
cg20784015_MIR1208	0.000513003	0.000715715	-0.483667652	M1	Female	trans
cg04320956_MBL2	0.000513004	0.000715716	-0.455274687	M1	Female	trans
cg13262723_PSPN	0.000513005	0.000715716	-0.518033428	M1	Female	trans
cg25757115_WDR4	0.000513007	0.000715718	-0.47723337	M1	Female	trans
cg12192529_RN7SKP120	0.000513008	0.000715718	0.762402615	M1	Female	trans
cg23099959_ENSG00000230026	0.000513008	0.000715718	-0.533308921	M1	Female	trans
cg02943303_ENSG00000234932	0.000513009	0.000715718	0.414755001	M1	Female	trans
cg10064029_NMNAT1P3	0.00051301	0.000715719	-0.312060763	M1	Female	trans
cg26015513_RPS16P2	0.000513014	0.000715724	-0.56926022	M1	Female	trans
cg01842321_MIR877	0.000513015	0.000715724	-0.605145861	M1	Female	trans
cg08008809_SLC25A35	0.000513019	0.000715728	0.381852253	M1	Female	trans
cg14610066_OR56A4	0.000513021	0.000715729	-0.424963469	M1	Female	trans
cg04195855_DGCR8	0.000513021	0.000715729	-0.498037904	M1	Female	trans
cg02590715_CECR9	0.000513022	0.000715729	-0.255830726	M1	Female	trans
cg16230523_CCAR1	0.000513022	0.000715729	0.398926633	M1	Female	trans
cg03476414_LINC02291	0.000513024	0.00071573	-0.407718063	M1	Female	trans
cg25192210_IGHD6-13	0.00051303	0.000715738	-0.32379648	M1	Female	trans
cg17031967_MARK2P13	0.000513035	0.000715742	-0.332245614	M1	Female	trans
cg17031967_SNORD58C	0.000513035	0.000715742	-0.385736701	M1	Female	trans
cg17031967_AP1B1P1	0.000513035	0.000715742	-0.382199196	M1	Female	trans
cg10747979_TRAJ45	0.000513036	0.000715742	-0.490419408	M1	Female	trans
cg02751273_ENSG00000234105	0.000513037	0.000715742	0.579463034	M1	Female	trans
cg24600457_CHCHD4P4	0.000513037	0.000715742	-0.5008638	M1	Female	trans
cg16599577_KLF17	0.000513038	0.000715743	-0.635727239	M1	Female	trans
cg06022607_LINC01517	0.00051304	0.000715744	-0.520352772	M1	Female	trans
cg13926358_ULK1	0.00051304	0.000715744	-0.466623098	M1	Female	trans
cg18836060_RNU6-1254P	0.000513041	0.000715744	-0.395662249	M1	Female	trans
cg25700686_ENSG00000236864	0.000513042	0.000715745	-0.462486126	M1	Female	trans
cg01972009_LINC01523	0.000513044	0.000715746	-0.532072384	M1	Female	trans
cg18266472_NAA20P1	0.000513044	0.000715746	0.350088328	M1	Female	trans
cg08823359_SNORD18A	0.000513046	0.000715747	0.453920718	M1	Female	trans
cg11703222_ELK2BP	0.000513046	0.000715747	-0.639707767	M1	Female	trans
cg20033591_ENSG00000225960	0.000513049	0.000715748	-0.354234666	M1	Female	trans
cg10789787_RSU1P1	0.000513049	0.000715748	0.337683214	M1	Female	trans
cg04304019_MIR125B1	0.000513049	0.000715748	-0.414693662	M1	Female	trans
cg16512708_EDNRB	0.00051305	0.000715748	0.470602049	M1	Female	trans
cg06624358_DYTN	0.000513051	0.000715749	-0.519179572	M1	Female	trans
cg03266048_E2F7	0.00051306	0.00071576	-0.513408038	M1	Female	trans
cg15199987_ENSG00000232296	0.00051306	0.00071576	-0.561569732	M1	Female	trans
cg09299773_CAMK4	0.000513061	0.00071576	-0.369965387	M1	Female	trans
cg09981313_ADAM19	0.000513064	0.000715763	-0.415698757	M1	Female	trans
cg04043873_EEF1A2	0.000513067	0.000715767	-0.198191347	M1	Female	trans
cg16782506_MYL6P5	0.000513069	0.000715769	-0.490001632	M1	Female	trans
cg09563600_ENSG00000236924	0.000513073	0.000715772	-0.518618034	M1	Female	trans
cg18888655_ANGPT2	0.000513073	0.000715772	0.408176673	M1	Female	trans
cg02614372_ENSG00000225218	0.000513073	0.000715772	-0.464161378	M1	Female	trans
cg19147015_ENSG00000229064	0.000513074	0.000715772	-0.343291762	M1	Female	trans
cg02867811_MAP2	0.00051308	0.000715779	-0.528536038	M1	Female	trans
cg23899450_ENSG00000229447	0.000513082	0.000715781	-0.420062427	M1	Female	trans
cg02732176_OSTN-AS1	0.000513084	0.000715784	-0.328517793	M1	Female	trans
cg25713370_LIN28AP2	0.000513086	0.000715784	-0.574773367	M1	Female	trans
cg02057688_ORC1P1	0.000513086	0.000715784	-0.290831345	M1	Female	trans
cg10028717_WIF1	0.000513087	0.000715785	0.943109356	M1	Female	trans
cg20057742_LINC01760	0.00051309	0.000715786	0.148154141	M1	Female	trans
cg01534242_RNA5SP259	0.00051309	0.000715786	-0.330875297	M1	Female	trans
cg01473983_CYTH4	0.00051309	0.000715786	-0.578789847	M1	Female	trans
cg06567996_ENSG00000233720	0.000513091	0.000715786	-0.335122278	M1	Female	trans
cg23398596_ENSG00000226281	0.000513093	0.000715788	-0.553556748	M1	Female	trans
cg23817672_MCM10	0.000513094	0.000715788	-0.461462956	M1	Female	trans
cg20269267_IGLV1-44	0.000513094	0.000715788	0.271787045	M1	Female	trans
cg23370820_H3P44	0.000513095	0.000715789	-0.52681449	M1	Female	trans
cg05061813_ZNF114	0.000513099	0.000715792	-0.401122953	M1	Female	trans
cg15125801_TRPC7	0.000513099	0.000715792	-0.296172198	M1	Female	trans
cg10489798_ENSG00000223795	0.000513099	0.000715792	-0.606478756	M1	Female	trans
cg01708411_CPEB3	0.000513101	0.000715793	0.434390884	M1	Female	trans
cg10620680_OR2T27	0.000513102	0.000715794	0.494277822	M1	Female	trans
cg21516302_LINC01441	0.000513106	0.000715797	-0.446410733	M1	Female	trans
cg13573513_ENSG00000240265	0.000513107	0.000715797	-0.301363514	M1	Female	trans
cg14549869_RN7SKP246	0.000513108	0.000715797	-0.698350436	M1	Female	trans
cg14549869_ENSG00000227158	0.000513108	0.000715797	-0.572340341	M1	Female	trans
cg16236270_RNU6-1107P	0.000513108	0.000715797	-0.488392464	M1	Female	trans
cg23073032_KATNAL2	0.000513109	0.000715798	0.369000993	M1	Female	trans
cg15157699_RNU2-51P	0.000513112	0.000715801	-0.548754402	M1	Female	trans
cg05971678_ENSG00000179755	0.000513114	0.000715802	-0.390957952	M1	Female	trans
cg15110238_LINC01524	0.000513115	0.000715802	-0.457077404	M1	Female	trans
cg13930375_RPL23AP55	0.000513115	0.000715802	-0.417658581	M1	Female	trans
cg05327476_RNU1-82P	0.000513121	0.00071581	-0.582694883	M1	Female	trans
cg06496454_OR51A9P	0.000513121	0.00071581	-0.661853234	M1	Female	trans
cg13880275_C5orf67	0.000513125	0.000715813	0.375366577	M1	Female	trans
cg09563600_PRTG	0.000513128	0.000715817	-0.520264497	M1	Female	trans
cg26221506_ENSG00000232999	0.00051313	0.000715819	-0.423015315	M1	Female	trans
cg09410841_NIPSNAP2	0.000513131	0.000715819	-0.521915552	M1	Female	trans
ch.12.1017720R_UCP3	0.000513132	0.00071582	0.604075605	M1	Female	trans
cg17847052_BNIP2	0.000513135	0.000715822	-0.401051769	M1	Female	trans
cg17848362_CALML3	0.000513136	0.000715822	-0.425571323	M1	Female	trans
cg11153505_RNU6-373P	0.000513137	0.000715822	-0.449472497	M1	Female	trans
cg14844989_BLACE	0.000513137	0.000715822	0.555104666	M1	Female	trans
cg09498078_ENSG00000240441	0.000513137	0.000715822	-0.477788318	M1	Female	trans
cg04299170_RRBP1	0.000513138	0.000715822	0.375789024	M1	Female	trans
cg22044028_GAPDHP57	0.000513139	0.000715822	0.414676842	M1	Female	trans
cg18458703_STEAP1B	0.000513139	0.000715822	-0.360482178	M1	Female	trans
cg17777432_SIVA1	0.00051314	0.000715822	-0.52216159	M1	Female	trans
cg23209353_C12orf54	0.000513142	0.000715823	-0.455402387	M1	Female	trans
cg17855264_NIBAN2	0.000513143	0.000715823	-0.524748373	M1	Female	trans
cg25843927_SLC17A7	0.000513144	0.000715823	-0.404557013	M1	Female	trans
cg19493077_CDCA4P3	0.000513144	0.000715823	0.384977487	M1	Female	trans
cg25385150_OR6B1	0.000513145	0.000715823	-0.563758034	M1	Female	trans
cg17159699_RPSAP41	0.000513145	0.000715823	-0.416424551	M1	Female	trans
cg27357675_GPR42	0.00051315	0.000715828	-0.427888343	M1	Female	trans
cg23817672_ENSG00000232999	0.000513152	0.000715829	-0.528861843	M1	Female	trans
cg04540711_SNU13	0.000513154	0.000715833	-0.4764478	M1	Female	trans
cg11376872_DZIP1L	0.000513156	0.000715834	-0.677881204	M1	Female	trans
cg03220912_FGD5-AS1	0.00051316	0.000715838	-0.419772796	M1	Female	trans
cg08038637_ALDH7A1P2	0.000513162	0.00071584	-0.39472041	M1	Female	trans
cg16508913_GRXCR1	0.000513162	0.00071584	-0.636054303	M1	Female	trans
cg15616609_HMGN1P19	0.000513163	0.00071584	-0.626957936	M1	Female	trans
cg22160300_ENSG00000228953	0.000513164	0.00071584	-0.385722314	M1	Female	trans
cg03560018_RPS29	0.000513166	0.000715842	0.480018096	M1	Female	trans
cg05959459_ENSG00000240573	0.000513167	0.000715843	0.649314789	M1	Female	trans
cg11748461_HMGN2P10	0.000513169	0.000715844	-0.446475393	M1	Female	trans
cg10706817_ENSG00000233632	0.00051317	0.000715844	0.450085461	M1	Female	trans
cg22702814_PDSS1P1	0.00051317	0.000715844	-0.352035336	M1	Female	trans
cg13121357_TBL1Y	0.000513172	0.000715845	-0.424448118	M1	Female	trans
cg13447502_ULBP1	0.000513173	0.000715845	-0.291095665	M1	Female	trans
cg26555733_PCDHA7	0.000513173	0.000715845	-0.646657532	M1	Female	trans
cg06370667_NKX3-2	0.000513173	0.000715845	-0.465470347	M1	Female	trans
cg25855415_ENSG00000231756	0.000513175	0.000715845	-0.415353831	M1	Female	trans
cg17759806_RMDN2	0.000513175	0.000715845	-0.567267257	M1	Female	trans
cg02736186_MYH2	0.000513177	0.000715847	-0.270953412	M1	Female	trans
cg16959364_ENSG00000226534	0.000513178	0.000715848	-0.39528252	M1	Female	trans
cg07022956_ENSG00000236173	0.000513183	0.000715853	-0.53294541	M1	Female	trans
cg23641366_SDHAP1	0.000513183	0.000715853	-0.329161208	M1	Female	trans
cg20273656_RPS2P7	0.000513183	0.000715853	-0.571531649	M1	Female	trans
cg24440633_ENSG00000228538	0.000513184	0.000715853	-0.369087603	M1	Female	trans
cg06024364_RBM33	0.000513187	0.000715855	-0.382660727	M1	Female	trans
cg00991379_ENSG00000225563	0.000513187	0.000715855	-0.513167049	M1	Female	trans
cg00046336_LINC01740	0.000513189	0.000715857	-0.74253354	M1	Female	trans
cg03022934_NYX	0.00051319	0.000715858	-0.422968343	M1	Female	trans
cg10894164_SRC	0.000513191	0.000715858	0.64922483	M1	Female	trans
cg26594488_CTPS1	0.000513194	0.000715861	-0.470363088	M1	Female	trans
cg23083366_ENSG00000228015	0.000513196	0.000715862	0.543258006	M1	Female	trans
cg19651706_RNU6-1177P	0.000513196	0.000715862	-0.431804877	M1	Female	trans
cg00793981_RNF165	0.000513196	0.000715862	-0.441740515	M1	Female	trans
cg14339668_LEMD1-DT	0.0005132	0.000715866	-0.487768104	M1	Female	trans
cg04790008_RN7SKP231	0.000513208	0.000715869	-0.447121545	M1	Female	trans
cg04790008_LRIT1	0.000513208	0.000715869	-0.447121545	M1	Female	trans
cg04790008_RN7SL274P	0.000513208	0.000715869	-0.194587426	M1	Female	trans
cg04790008_RPS26P48	0.000513208	0.000715869	-0.286004156	M1	Female	trans
cg04790008_PRAMEF20	0.000513208	0.000715869	-0.629979054	M1	Female	trans
cg04790008_LINC01653	0.000513208	0.000715869	-0.629979054	M1	Female	trans
cg04790008_RNU6-266P	0.000513208	0.000715869	-0.629979054	M1	Female	trans
cg04790008_ENSG00000238129	0.000513208	0.000715869	-0.629979054	M1	Female	trans
cg12020396_ZNF204P	0.000513209	0.000715869	0.490344234	M1	Female	trans
cg01744396_ENSG00000230026	0.000513211	0.00071587	0.484888772	M1	Female	trans
cg09490603_ELOCP26	0.000513211	0.00071587	0.419246368	M1	Female	trans
cg06322601_INTS1	0.000513212	0.00071587	-0.377868971	M1	Female	trans
cg21051694_ENSG00000234639	0.000513214	0.000715871	0.404407219	M1	Female	trans
cg12167002_RN7SL91P	0.000513214	0.000715871	-0.468398197	M1	Female	trans
cg24819427_ESYT1	0.000513216	0.000715873	-0.558144795	M1	Female	trans
cg05784996_MTND2P15	0.000513217	0.000715874	0.372356848	M1	Female	trans
cg13370086_ENSG00000240975	0.000513218	0.000715874	-0.42493781	M1	Female	trans
cg09162333_ROBO3	0.00051322	0.000715876	-0.507423957	M1	Female	trans
cg06338987_ENSG00000240888	0.000513224	0.00071588	-0.370336367	M1	Female	trans
cg03220912_SLMAP	0.000513224	0.00071588	-0.404438953	M1	Female	trans
cg16368146_ECT2L	0.000513227	0.00071588	0.474181798	M1	Female	trans
cg06736785_EFHD2	0.000513227	0.00071588	-0.509767537	M1	Female	trans
cg06651605_ENSG00000215586	0.000513227	0.00071588	-0.575420617	M1	Female	trans
cg21106418_SLCO4A1-AS1	0.000513227	0.00071588	-0.404055238	M1	Female	trans
cg25699073_RPL23AP14	0.000513228	0.000715881	0.400849263	M1	Female	trans
cg18941079_TTC26	0.000513232	0.000715886	-0.376787847	M1	Female	trans
cg01145394_ANKRD62	0.000513237	0.00071589	-0.566734798	M1	Female	trans
cg12877532_APOBEC3G	0.000513237	0.00071589	-0.375496274	M1	Female	trans
cg07914320_RNU6-402P	0.000513238	0.00071589	-0.489207599	M1	Female	trans
cg04305691_IGKV1-17	0.000513238	0.00071589	-0.240836612	M1	Female	trans
cg13783444_ENSG00000240441	0.00051324	0.000715891	-0.493806749	M1	Female	trans
cg12111923_SLC9B1P4	0.00051324	0.000715891	-0.682833548	M1	Female	trans
cg01533106_ENSG00000234626	0.000513242	0.000715893	-0.669407239	M1	Female	trans
cg20161227_RNA5SP113	0.000513246	0.000715898	-0.569766448	M1	Female	trans
cg26307193_HNRNPA0	0.000513248	0.000715899	-0.401025487	M1	Female	trans
cg22702070_ENSG00000235639	0.000513248	0.000715899	0.526416805	M1	Female	trans
cg06469326_RNA5SP80	0.000513251	0.000715902	-0.609944639	M1	Female	trans
cg03652173_GAPDHP71	0.000513253	0.000715903	0.341680729	M1	Female	trans
cg01980568_IGFBP1	0.000513254	0.000715903	-0.47833699	M1	Female	trans
cg09041707_TMEM79	0.000513254	0.000715903	-0.528908715	M1	Female	trans
cg20825109_KIF27	0.000513255	0.000715903	-0.454610343	M1	Female	trans
cg01451277_SDK1	0.000513255	0.000715903	0.414500405	M1	Female	trans
cg01323675_DRD5P2	0.000513256	0.000715903	0.625489267	M1	Female	trans
cg09298628_PPIAP7	0.000513259	0.000715905	-0.486168993	M1	Female	trans
cg10249221_RNA5SP79	0.000513259	0.000715905	0.33830904	M1	Female	trans
cg07410464_RPL29P32	0.000513259	0.000715905	-0.49411373	M1	Female	trans
cg13611088_SLC38A7	0.000513262	0.000715907	-0.66765939	M1	Female	trans
cg26221491_CUBN	0.000513263	0.000715908	0.342854927	M1	Female	trans
cg12925689_LINC00692	0.000513265	0.000715908	0.423756409	M1	Female	trans
cg07558734_CAPZA3	0.000513265	0.000715908	-0.470617689	M1	Female	trans
cg26607828_SLC45A3	0.000513266	0.000715908	-0.363633636	M1	Female	trans
cg20046668_RNU6-1083P	0.000513266	0.000715908	-0.460025436	M1	Female	trans
cg20107506_MIR30A	0.000513269	0.000715912	-0.317881856	M1	Female	trans
cg05625206_RNU6-954P	0.00051327	0.000715913	-0.306786237	M1	Female	trans
cg03272877_SLC35F3	0.000513273	0.000715915	0.736355257	M1	Female	trans
cg05884205_ENSG00000234819	0.000513274	0.000715916	-0.437345175	M1	Female	trans
cg02590715_SMCHD1	0.000513276	0.000715918	-0.362502508	M1	Female	trans
cg10912062_TYMSP1	0.00051328	0.000715923	-0.435971035	M1	Female	trans
cg09602360_OCLNP1	0.000513281	0.000715924	-0.657419656	M1	Female	trans
cg21110711_RPL37AP1	0.000513284	0.000715926	-0.467430139	M1	Female	trans
cg03623045_SPON2	0.00051329	0.000715933	-0.491606347	M1	Female	trans
cg19412031_KLHL17	0.00051329	0.000715933	-0.424494862	M1	Female	trans
cg18087761_ZNF589	0.000513293	0.000715935	-0.402065743	M1	Female	trans
cg03865648_ENSG00000232876	0.000513293	0.000715935	0.432714415	M1	Female	trans
cg14117219_CLPTM1L	0.000513296	0.000715937	-0.736757911	M1	Female	trans
cg01682748_LINC01876	0.000513297	0.000715937	-0.425066022	M1	Female	trans
cg05524170_OR8U1	0.000513297	0.000715937	-0.650025371	M1	Female	trans
cg15143268_IGHD6-19	0.0005133	0.00071594	-0.477748691	M1	Female	trans
cg26001001_ENSG00000227704	0.000513304	0.000715945	-0.44343065	M1	Female	trans
cg26318251_GSDMC	0.000513305	0.000715945	-0.495237133	M1	Female	trans
cg14683563_PLXND1	0.000513306	0.000715945	-0.482072579	M1	Female	trans
cg20973649_FSD1L	0.000513306	0.000715945	-0.444770002	M1	Female	trans
cg14513900_NCF1C	0.000513307	0.000715945	-0.480294038	M1	Female	trans
cg01169429_LINC01364	0.000513308	0.000715945	-0.490401368	M1	Female	trans
cg03283042_ENSG00000237851	0.000513309	0.000715945	-0.409742827	M1	Female	trans
cg17264779_EPSTI1	0.000513309	0.000715945	-0.449749191	M1	Female	trans
cg16919093_ENSG00000243378	0.000513309	0.000715945	-0.471753759	M1	Female	trans
cg25385150_ANKS4B	0.00051331	0.000715945	0.432340967	M1	Female	trans
cg14733725_ZNF877P	0.000513311	0.000715945	-0.370103191	M1	Female	trans
cg10676453_LGALS17A	0.000513312	0.000715945	0.685964522	M1	Female	trans
cg03597063_ENSG00000237419	0.000513312	0.000715945	-0.320297062	M1	Female	trans
cg12589350_RNU6-1205P	0.000513312	0.000715945	-0.453563256	M1	Female	trans
cg06417478_CPA5	0.000513314	0.000715946	0.441606267	M1	Female	trans
cg12395926_ENSG00000236874	0.00051332	0.000715954	-0.480704771	M1	Female	trans
cg12600174_ATPAF1	0.000513324	0.000715958	0.438595353	M1	Female	trans
cg03984009_ENSG00000237870	0.000513325	0.000715958	0.555784072	M1	Female	trans
cg20033591_CYP2AB1P	0.000513325	0.000715958	-0.29708327	M1	Female	trans
cg15593298_NAP1L1	0.000513328	0.00071596	0.532458688	M1	Female	trans
cg24369185_PMS2P11	0.000513328	0.00071596	0.261292804	M1	Female	trans
cg10413009_RN7SL215P	0.000513332	0.000715964	-0.421038433	M1	Female	trans
cg24405307_HRK	0.000513334	0.000715967	0.488243437	M1	Female	trans
cg11718675_KIRREL3-AS3	0.000513335	0.000715967	-0.426988569	M1	Female	trans
cg09623464_FUT10	0.000513338	0.000715971	-0.47239047	M1	Female	trans
cg19516263_ENSG00000227873	0.000513339	0.000715971	-0.471656408	M1	Female	trans
cg27017993_SNAPC3	0.000513341	0.000715973	-0.308270394	M1	Female	trans
cg00381755_TMEM160	0.000513344	0.000715976	-0.450301036	M1	Female	trans
cg20269267_ENSG00000240790	0.000513347	0.000715979	0.510787344	M1	Female	trans
cg21077610_ZIK1	0.000513349	0.00071598	-0.615297646	M1	Female	trans
cg14841601_ENSG00000229242	0.00051335	0.00071598	0.724681187	M1	Female	trans
cg03830265_TIPIN	0.00051335	0.00071598	-0.425276233	M1	Female	trans
cg24883009_CCDC185	0.000513351	0.00071598	-0.392174634	M1	Female	trans
cg13001142_SPACA3	0.000513351	0.00071598	-0.567442318	M1	Female	trans
cg01429053_ENSG00000234703	0.000513352	0.00071598	-0.385804846	M1	Female	trans
cg10411658_RPL7P1	0.000513354	0.000715983	-0.389132411	M1	Female	trans
cg04665311_DIO2	0.000513355	0.000715983	-0.332918687	M1	Female	trans
cg18666327_IGHG1	0.000513356	0.000715984	0.248138433	M1	Female	trans
cg06752985_CSF3	0.000513358	0.000715984	-0.471317416	M1	Female	trans
cg09417761_TMEM72-AS1	0.000513358	0.000715984	-0.390925106	M1	Female	trans
cg00199007_SGF29	0.000513359	0.000715984	-0.419606711	M1	Female	trans
cg18353028_ENSG00000237293	0.000513359	0.000715984	0.457820914	M1	Female	trans
cg01169429_RAD18	0.000513363	0.000715989	-0.505498607	M1	Female	trans
cg15756601_ART2P	0.000513366	0.000715991	-0.253184912	M1	Female	trans
cg09919756_SLC7A11	0.000513366	0.000715991	-0.511771657	M1	Female	trans
cg08315421_KCTD4	0.000513367	0.000715992	-0.533194014	M1	Female	trans
cg15418509_LINC02013	0.000513369	0.000715994	-0.405567902	M1	Female	trans
cg19822890_TRGV10	0.000513371	0.000715996	-0.449447534	M1	Female	trans
cg17693878_ENSG00000218073	0.000513378	0.000716003	-0.373487099	M1	Female	trans
cg08795444_HHLA3	0.000513378	0.000716003	-0.474647024	M1	Female	trans
cg24051473_ENSG00000227748	0.000513378	0.000716003	0.47632556	M1	Female	trans
cg05042439_SPINK1	0.00051338	0.000716003	0.531743741	M1	Female	trans
cg12955111_CDC14A	0.00051338	0.000716003	-0.595284163	M1	Female	trans
cg15197135_C1orf52	0.00051338	0.000716003	-0.344658691	M1	Female	trans
cg18770690_LINC01100	0.000513381	0.000716003	-0.544114192	M1	Female	trans
cg22275446_MIR551A	0.000513385	0.000716007	-0.530046509	M1	Female	trans
cg01258718_ZNF679	0.000513385	0.000716007	-2.95016785	M1	Female	trans
cg07814977_ENSG00000230212	0.000513388	0.000716009	-0.524289459	M1	Female	trans
cg08131310_MYT1L	0.000513388	0.000716009	-0.518241367	M1	Female	trans
cg02064368_RPEP2	0.00051339	0.000716011	0.353418719	M1	Female	trans
cg07850323_CLRN3	0.000513396	0.000716018	0.316839369	M1	Female	trans
cg09095858_OR4F2P	0.000513398	0.000716019	-0.358960516	M1	Female	trans
cg00218134_LINC02612	0.0005134	0.000716023	-0.361791797	M1	Female	trans
cg07805383_ZNF735	0.000513404	0.000716026	-0.348954727	M1	Female	trans
cg13078620_FRG2B	0.000513404	0.000716026	-0.520009428	M1	Female	trans
cg08527324_SLC17A7	0.000513405	0.000716026	0.355186119	M1	Female	trans
cg23909098_RALB	0.000513409	0.000716029	2.720128287	M1	Female	trans
cg25534544_RSPH6A	0.000513409	0.00071603	-0.330511108	M1	Female	trans
cg06024364_ATP6V0A1	0.000513411	0.00071603	-0.339717093	M1	Female	trans
cg17730176_ENSG00000231961	0.000513412	0.000716031	-0.487283226	M1	Female	trans
cg27170947_RN7SL344P	0.000513414	0.000716032	0.459978314	M1	Female	trans
cg04393540_ENSG00000231187	0.000513414	0.000716032	-0.456774121	M1	Female	trans
cg24051798_ENSG00000225938	0.000513415	0.000716032	-0.388133548	M1	Female	trans
cg09825296_MRPS18CP6	0.000513415	0.000716032	1.145555971	M1	Female	trans
cg06282009_PPIAP55	0.000513415	0.000716032	-0.385155815	M1	Female	trans
cg08574629_TRIM11	0.000513417	0.000716032	-0.638746186	M1	Female	trans
cg18024856_MIR641	0.000513417	0.000716032	0.379323184	M1	Female	trans
cg07275606_OR7E162P	0.000513419	0.000716033	-0.488602333	M1	Female	trans
cg23522611_IGKV1-5	0.000513419	0.000716033	0.280349386	M1	Female	trans
cg04465052_LINC01251	0.000513425	0.000716038	-0.461205222	M1	Female	trans
cg20667709_AHNAK2	0.000513425	0.000716038	-0.467738325	M1	Female	trans
cg20600515_CLCF1	0.000513426	0.000716038	0.518240302	M1	Female	trans
cg04478428_ZNF598	0.000513427	0.000716038	-0.425786389	M1	Female	trans
cg02125534_DCN	0.000513427	0.000716038	-0.441797658	M1	Female	trans
cg02902649_ENSG00000226622	0.000513427	0.000716038	-0.463378395	M1	Female	trans
cg10515232_SAT1	0.000513429	0.00071604	-0.530071389	M1	Female	trans
cg20966423_OR4N2	0.000513432	0.000716042	0.49687048	M1	Female	trans
cg21953717_EMG1	0.000513433	0.000716042	-0.427122375	M1	Female	trans
cg00595889_NXN	0.000513433	0.000716043	0.482177171	M1	Female	trans
cg15593298_SLAIN2	0.000513436	0.000716045	0.527859999	M1	Female	trans
cg07729440_UPK1A	0.000513436	0.000716045	-0.462573321	M1	Female	trans
cg26307193_HPN-AS1	0.000513437	0.000716045	-0.366370667	M1	Female	trans
cg20337110_ENSG00000235389	0.00051344	0.000716048	-0.506810458	M1	Female	trans
cg02281699_ENSG00000225903	0.000513441	0.000716048	-0.49316357	M1	Female	trans
cg18991231_RSPO1	0.000513443	0.000716051	-0.339380077	M1	Female	trans
cg13845724_ENSG00000234750	0.000513444	0.000716051	-0.399326903	M1	Female	trans
cg08476832_NLRP13	0.000513449	0.000716056	-0.504264556	M1	Female	trans
cg08476832_RNU2-9P	0.000513449	0.000716056	-0.413275245	M1	Female	trans
cg26284114_LINC01523	0.000513452	0.000716059	-0.529627207	M1	Female	trans
cg27209881_Y_RNA	0.000513452	0.000716059	0.600304945	M1	Female	trans
cg19439837_PSME2P6	0.000513456	0.000716063	-0.314369543	M1	Female	trans
cg11370510_RNU6-793P	0.000513457	0.000716063	-0.496918922	M1	Female	trans
cg06736785_SYNJ1	0.000513457	0.000716063	0.449048783	M1	Female	trans
cg12743416_ENSG00000235795	0.00051346	0.000716066	0.487830512	M1	Female	trans
cg05523652_POSTN	0.000513462	0.000716068	-0.46092608	M1	Female	trans
cg22676901_ENSG00000223732	0.000513463	0.000716068	-0.353965291	M1	Female	trans
cg27483382_ENSG00000234021	0.000513466	0.00071607	-0.369093209	M1	Female	trans
cg03182576_MTND2P12	0.000513467	0.00071607	-0.393923334	M1	Female	trans
cg26841611_MIR93	0.000513467	0.00071607	-1.918968955	M1	Female	trans
cg13879653_SATB1-AS1	0.000513467	0.00071607	-0.430876299	M1	Female	trans
cg06825878_SNORD116-2	0.000513469	0.000716072	0.4987991	M1	Female	trans
cg26897236_RPL7P15	0.00051347	0.000716072	-0.341950405	M1	Female	trans
cg10045861_ALDOAP1	0.000513471	0.000716072	-0.404656225	M1	Female	trans
cg20761810_RNU1-119P	0.000513472	0.000716072	-0.432921813	M1	Female	trans
cg06137123_CLEC6A	0.000513472	0.000716072	-0.652153119	M1	Female	trans
cg09186667_SNORA75	0.000513472	0.000716072	-0.461607097	M1	Female	trans
cg23422587_ENSG00000236106	0.000513473	0.000716072	0.471497012	M1	Female	trans
cg03197961_RPL36AP6	0.000513474	0.000716072	-0.481220644	M1	Female	trans
cg27146574_RNU6-821P	0.000513474	0.000716072	-0.313768418	M1	Female	trans
cg22438763_TAX1BP3	0.000513479	0.000716078	-0.481428482	M1	Female	trans
cg03220912_SETDB2	0.000513482	0.00071608	-0.391825479	M1	Female	trans
cg22961457_FZD1	0.000513484	0.000716083	-0.543066523	M1	Female	trans
cg07131604_SHMT1	0.000513487	0.000716086	-0.345260198	M1	Female	trans
cg19307851_TLE1	0.000513488	0.000716086	-0.439735368	M1	Female	trans
cg18177183_KCNQ1-AS1	0.00051349	0.000716089	0.497162491	M1	Female	trans
cg06736785_KCNG2	0.000513496	0.000716095	-0.440572629	M1	Female	trans
cg25979180_MFFP1	0.000513497	0.000716096	-0.32903078	M1	Female	trans
cg04661358_SAPCD1	0.000513497	0.000716096	-0.434041204	M1	Female	trans
cg17241776_RNA5SP269	0.0005135	0.000716098	0.416224525	M1	Female	trans
cg04487202_LINC02805	0.000513504	0.000716104	-0.450466293	M1	Female	trans
cg14930498_SALL4P5	0.000513507	0.000716106	-0.412875711	M1	Female	trans
cg24863484_ENSG00000236770	0.000513508	0.000716106	-0.403825768	M1	Female	trans
cg07942622_CD300LD	0.000513509	0.000716106	0.52321647	M1	Female	trans
cg04498418_PTP4A1	0.000513509	0.000716106	-0.6101657	M1	Female	trans
cg10095954_PKDREJ	0.00051351	0.000716106	-0.434856411	M1	Female	trans
cg03764791_RNA5SP393	0.00051351	0.000716106	-0.479336853	M1	Female	trans
cg16569407_HRH2	0.000513511	0.000716106	-0.736974641	M1	Female	trans
cg13313465_ENSG00000241307	0.000513511	0.000716106	-0.45111052	M1	Female	trans
cg20918017_DLK2	0.000513515	0.000716111	-0.549984785	M1	Female	trans
cg23052437_NBPF22P	0.000513517	0.000716112	0.724811264	M1	Female	trans
cg18447344_ENSG00000231467	0.00051352	0.000716114	-0.551163794	M1	Female	trans
cg20825109_CERT1	0.00051352	0.000716114	-0.437782355	M1	Female	trans
cg06638427_SNORA11E	0.00051352	0.000716114	0.439032174	M1	Female	trans
cg09623464_EPRS1	0.000513521	0.000716114	-0.479465517	M1	Female	trans
cg07722359_SPINT3	0.000513522	0.000716115	-0.335702283	M1	Female	trans
cg14815329_OSTC	0.000513525	0.000716118	-0.39371044	M1	Female	trans
cg26250046_RANP8	0.000513526	0.000716118	-0.449294311	M1	Female	trans
cg27661571_NF1P8	0.000513526	0.000716118	-0.52713481	M1	Female	trans
cg18887769_IGHJ1	0.00051353	0.000716122	-0.377034502	M1	Female	trans
cg12740725_ENSG00000202275	0.000513532	0.000716123	-0.407344635	M1	Female	trans
cg10012825_GPR32	0.000513532	0.000716123	0.627685099	M1	Female	trans
cg05579652_COX8C	0.000513533	0.000716124	0.436263033	M1	Female	trans
cg18087761_RNF34	0.000513534	0.000716124	-0.459710965	M1	Female	trans
cg00732589_TRPC7	0.000513536	0.000716126	-0.301512711	M1	Female	trans
cg25074023_PSG11	0.000513538	0.000716128	0.45210796	M1	Female	trans
cg11435506_RN7SL815P	0.00051354	0.000716129	0.470838123	M1	Female	trans
cg11056057_ADAM2	0.00051354	0.000716129	-0.489613991	M1	Female	trans
cg10055950_LCE2C	0.000513546	0.000716136	-0.593814456	M1	Female	trans
cg06301252_HIPK1-AS1	0.000513548	0.000716137	-0.53071271	M1	Female	trans
cg07994735_SASH3	0.000513548	0.000716137	-0.532923281	M1	Female	trans
cg27300494_TRAV12-3	0.000513551	0.00071614	0.45999331	M1	Female	trans
cg08373003_PUDPP3	0.000513554	0.00071614	0.510263715	M1	Female	trans
cg18361467_RNU6-770P	0.000513554	0.00071614	-0.370306558	M1	Female	trans
cg12594546_SLC6A7	0.000513554	0.00071614	-0.435873538	M1	Female	trans
cg14943847_MRPL42P3	0.000513554	0.00071614	0.705188658	M1	Female	trans
cg10915301_CRYAB	0.000513554	0.00071614	0.473232832	M1	Female	trans
cg12020396_ENAM	0.000513556	0.00071614	0.528137505	M1	Female	trans
cg00006771_ENSG00000241307	0.000513556	0.00071614	-0.468506104	M1	Female	trans
cg11002721_NPW	0.000513556	0.00071614	-0.444516141	M1	Female	trans
cg19506623_OR8B9P	0.000513557	0.000716141	-0.425197316	M1	Female	trans
cg14122110_DEFA10P	0.000513559	0.000716142	-0.430820604	M1	Female	trans
cg16870958_RPS7P12	0.000513559	0.000716142	-0.245997977	M1	Female	trans
cg03007524_ENSG00000228255	0.000513561	0.000716142	-0.604850127	M1	Female	trans
cg21381594_NUTF2P4	0.000513561	0.000716142	0.589861309	M1	Female	trans
cg19893585_TNFRSF12A	0.000513562	0.000716142	-0.51628563	M1	Female	trans
cg15564211_OR10A4	0.000513563	0.000716142	0.469472691	M1	Female	trans
cg11935063_OR4L1	0.000513563	0.000716142	-0.526297479	M1	Female	trans
cg16953185_SREBF2-AS1	0.000513564	0.000716142	-0.564358647	M1	Female	trans
cg15029183_SCARA5	0.000513567	0.000716146	-0.461973765	M1	Female	trans
cg14216539_CSN3	0.00051357	0.000716148	-0.255762112	M1	Female	trans
cg22821472_IGHD5-12	0.00051357	0.000716148	-0.333789548	M1	Female	trans
cg02656169_TTC6	0.00051357	0.000716148	-0.413120258	M1	Female	trans
cg18663259_SPRR2G	0.000513571	0.000716148	-0.458591531	M1	Female	trans
cg02720442_HMGN2P36	0.000513572	0.000716148	0.359702662	M1	Female	trans
cg24072600_PSMC1P11	0.000513574	0.00071615	0.489714899	M1	Female	trans
cg23392978_RDH13	0.000513575	0.000716151	-0.475820093	M1	Female	trans
cg11893742_ENSG00000224260	0.000513576	0.000716152	-0.53496474	M1	Female	trans
cg12948621_ENSG00000235139	0.000513578	0.000716153	-0.606588632	M1	Female	trans
cg18490567_COBL	0.000513579	0.000716154	-0.443156705	M1	Female	trans
cg06736785_WDR83	0.000513582	0.000716157	-0.474590701	M1	Female	trans
cg05755219_RNU1-72P	0.000513583	0.000716157	-0.565515785	M1	Female	trans
cg01124926_ENSG00000238165	0.000513584	0.000716157	-0.495612034	M1	Female	trans
cg12256809_RNU6-1148P	0.000513585	0.000716158	-0.448241221	M1	Female	trans
cg17777432_LTBP3	0.000513586	0.000716158	-0.523022721	M1	Female	trans
cg04108066_B3GALT1	0.000513587	0.000716158	0.555515095	M1	Female	trans
cg17069396_SALL1	0.000513588	0.000716158	-0.529895037	M1	Female	trans
cg16150798_RTN4R	0.000513589	0.000716159	0.483392947	M1	Female	trans
cg11382248_RNA5SP113	0.000513592	0.000716163	-0.640072683	M1	Female	trans
cg10975354_ENSG00000237617	0.000513594	0.000716164	0.496112188	M1	Female	trans
cg14861778_IGHV5-51	0.000513595	0.000716164	-0.217496236	M1	Female	trans
cg10013287_OSM	0.000513595	0.000716164	0.537268509	M1	Female	trans
cg03333343_RNU6-486P	0.000513596	0.000716164	-0.426012969	M1	Female	trans
cg25284798_CCT4P2	0.000513597	0.000716164	-0.30379094	M1	Female	trans
cg14522097_MIR586	0.000513598	0.000716164	-0.385956149	M1	Female	trans
cg26827373_GPAA1P2	0.000513599	0.000716164	0.488650217	M1	Female	trans
cg10183235_ZNF425	0.0005136	0.000716164	-0.356425328	M1	Female	trans
cg20770572_ENSG00000238215	0.0005136	0.000716164	-0.369654489	M1	Female	trans
cg13447527_ENSG00000235546	0.0005136	0.000716164	-0.301866071	M1	Female	trans
cg01093934_KCNS2	0.000513604	0.00071617	-0.426440415	M1	Female	trans
cg02437787_LCE2C	0.000513605	0.00071617	-0.537727266	M1	Female	trans
cg21397093_KIAA0087	0.000513608	0.000716172	-0.507209772	M1	Female	trans
cg19081358_ENSG00000197376	0.000513608	0.000716172	-0.324364936	M1	Female	trans
cg09616536_TMIGD2	0.00051361	0.000716174	-0.682130333	M1	Female	trans
cg24272257_ENSG00000229225	0.000513612	0.000716176	-0.561910999	M1	Female	trans
cg08823359_STON1-GTF2A1L	0.000513613	0.000716176	0.471813336	M1	Female	trans
cg13247871_PNMA3	0.000513616	0.000716177	0.658549806	M1	Female	trans
cg15910024_RNU6-1286P	0.000513616	0.000716177	-0.221970974	M1	Female	trans
cg10797095_TRIM62	0.000513616	0.000716177	-0.492323393	M1	Female	trans
cg07712165_ANKRD18CP	0.000513616	0.000716177	-0.415859005	M1	Female	trans
cg02562282_RNA5SP118	0.000513621	0.000716182	-0.447059163	M1	Female	trans
cg04478428_ENSG00000186076	0.000513622	0.000716182	-0.427733046	M1	Female	trans
cg06322601_PACS2	0.000513623	0.000716182	-0.381572657	M1	Female	trans
cg19412031_MAPK7	0.000513623	0.000716182	-0.429430199	M1	Female	trans
cg09215601_TUBB2A	0.000513625	0.000716183	-0.49698839	M1	Female	trans
cg25994476_ENSG00000224163	0.000513625	0.000716183	0.395155693	M1	Female	trans
cg03104113_ENSG00000238221	0.000513626	0.000716183	-0.434072008	M1	Female	trans
cg01682748_ENSG00000236732	0.000513626	0.000716183	-0.457390401	M1	Female	trans
cg26759296_ENSG00000231496	0.000513626	0.000716183	-0.490815009	M1	Female	trans
cg17918676_AKR1B1	0.000513629	0.000716185	-0.454869827	M1	Female	trans
cg25421560_MIR27A	0.00051363	0.000716186	-0.604085993	M1	Female	trans
cg12874961_IFITM3P5	0.000513631	0.000716186	-0.348179872	M1	Female	trans
cg20888499_LINC01022	0.000513636	0.000716192	-0.291586473	M1	Female	trans
cg25479848_FDPSP2	0.000513638	0.000716195	-0.3363322	M1	Female	trans
cg17714861_ENSG00000235612	0.000513645	0.000716203	-0.378456569	M1	Female	trans
cg20779686_HNRNPA3P15	0.000513646	0.000716203	-0.412402549	M1	Female	trans
cg07917878_CFAP20DC-AS1	0.000513648	0.000716204	-0.57912749	M1	Female	trans
cg20100801_ENSG00000237444	0.000513648	0.000716204	-0.679572205	M1	Female	trans
cg16701925_TAB2-AS1	0.000513648	0.000716204	-0.428335998	M1	Female	trans
cg14398971_TPBG	0.00051365	0.000716206	-0.605608296	M1	Female	trans
cg13321077_SLC2A1	0.000513653	0.000716209	-0.535073789	M1	Female	trans
cg23093741_PTGDR2	0.000513655	0.00071621	-0.478398183	M1	Female	trans
cg14635551_NCAPD2P1	0.000513656	0.000716211	-0.546239899	M1	Female	trans
cg04600055_ENSG00000223967	0.000513658	0.000716212	0.447313257	M1	Female	trans
cg18301136_POLR2H	0.000513658	0.000716212	-0.453545401	M1	Female	trans
cg03283042_ADH5P4	0.000513661	0.000716214	-0.436827583	M1	Female	trans
cg19264743_C20orf173	0.000513662	0.000716215	-0.384723853	M1	Female	trans
cg15980277_SMTNL1	0.000513665	0.000716217	-0.400614899	M1	Female	trans
cg14298792_ENSG00000234553	0.000513665	0.000716217	0.399156763	M1	Female	trans
cg01842321_OR5BS1P	0.000513666	0.000716217	-0.663344414	M1	Female	trans
cg20325560_ENSG00000242768	0.000513668	0.000716218	-0.537650659	M1	Female	trans
cg02125534_SLC38A8	0.000513669	0.000716218	-0.366148843	M1	Female	trans
cg22193691_ENSG00000223511	0.000513669	0.000716218	-0.525463188	M1	Female	trans
cg16589950_LINC02089	0.000513674	0.000716224	-0.429000203	M1	Female	trans
cg22613809_OCLNP1	0.000513678	0.000716229	-0.42301875	M1	Female	trans
cg22865455_LCE1A	0.000513681	0.000716232	-0.356955958	M1	Female	trans
cg15644305_MTND2P9	0.000513683	0.000716233	-0.170795033	M1	Female	trans
cg04613576_CDH18	0.000513683	0.000716233	-0.522188507	M1	Female	trans
cg12167002_ENSG00000228781	0.000513684	0.000716234	-0.492870793	M1	Female	trans
cg03229431_SCP2D1	0.000513687	0.000716237	-0.547547924	M1	Female	trans
cg08561442_ENSG00000236874	0.000513688	0.000716237	-0.551675292	M1	Female	trans
cg12041209_DNAJA1P6	0.000513688	0.000716237	0.688480198	M1	Female	trans
cg04072177_PLSCR3	0.000513691	0.00071624	-0.333709357	M1	Female	trans
cg24228532_SNORD14	0.000513695	0.000716244	-0.398868188	M1	Female	trans
cg16201078_MIR1228	0.000513696	0.000716245	-0.441389924	M1	Female	trans
cg00013655_MTCYBP42	0.000513697	0.000716245	0.44459033	M1	Female	trans
cg06024364_ENSG00000236936	0.000513698	0.000716246	-0.347397854	M1	Female	trans
cg09041707_FLJ13224	0.000513702	0.000716251	-0.520454863	M1	Female	trans
cg22813735_ENSG00000227192	0.000513703	0.000716251	0.551186151	M1	Female	trans
cg02931193_ZNF626	0.000513704	0.000716251	-0.512838638	M1	Female	trans
cg04299170_EPHA2	0.000513707	0.000716254	0.417602356	M1	Female	trans
cg19761502_AHNAK2	0.000513708	0.000716255	-0.533058955	M1	Female	trans
cg12474687_TMEM88	0.000513712	0.00071626	-0.496110403	M1	Female	trans
cg11308394_ENSG00000225443	0.000513713	0.00071626	-0.573191697	M1	Female	trans
cg10912062_ZDHHC22	0.000513715	0.000716262	-0.360435231	M1	Female	trans
cg02921852_NFIC	0.000513717	0.000716263	0.562259911	M1	Female	trans
cg26150096_RFLNA	0.000513717	0.000716263	-0.503292254	M1	Female	trans
cg18323824_SLC6A7	0.000513719	0.000716264	-0.449839592	M1	Female	trans
cg16047291_SLC17A7	0.00051372	0.000716265	-0.327411929	M1	Female	trans
cg09754272_NEUROD4	0.000513721	0.000716265	0.371225574	M1	Female	trans
cg26362184_ENSG00000231187	0.000513721	0.000716265	-0.454707765	M1	Female	trans
cg15509969_ENSG00000234318	0.000513722	0.000716265	0.275647054	M1	Female	trans
cg15593298_ZNF20	0.000513722	0.000716265	0.532146245	M1	Female	trans
cg16959364_ENSG00000233222	0.000513724	0.000716265	-0.349295464	M1	Female	trans
cg22108143_TRPT1	0.000513724	0.000716265	-0.45589951	M1	Female	trans
cg15488978_HMGA1	0.000513726	0.000716266	-0.539033979	M1	Female	trans
cg14364882_ADAMTS19	0.000513726	0.000716266	-0.390014732	M1	Female	trans
cg05761112_RPS5P3	0.000513728	0.000716267	-0.442995654	M1	Female	trans
cg18268220_LINC02036	0.000513729	0.000716268	-0.70658853	M1	Female	trans
cg06373377_LANCL1-AS1	0.000513733	0.000716273	-0.590315007	M1	Female	trans
cg11325968_ENSG00000224570	0.000513734	0.000716273	-0.310814551	M1	Female	trans
cg24813704_HLFP1	0.000513734	0.000716273	-0.371456449	M1	Female	trans
cg05114740_FAM138B	0.000513735	0.000716273	0.524751261	M1	Female	trans
ch.22.48274842R_RPSAP63	0.000513737	0.000716274	0.448149993	M1	Female	trans
cg25706257_ENSG00000225886	0.000513737	0.000716274	-0.421617713	M1	Female	trans
cg06905189_PKDREJ	0.000513738	0.000716275	-0.568656694	M1	Female	trans
cg17591121_HTR3C2P	0.000513743	0.00071628	-0.385308884	M1	Female	trans
cg04621455_MSRB1P1	0.000513745	0.000716282	-0.203114463	M1	Female	trans
cg01573457_PPIAP34	0.000513751	0.000716289	0.333344824	M1	Female	trans
cg12386544_ENSG00000238039	0.000513752	0.000716289	-0.683152883	M1	Female	trans
cg12882999_MIR578	0.000513753	0.00071629	-0.358233831	M1	Female	trans
cg26329715_PRPF31	0.000513759	0.000716297	-0.417309754	M1	Female	trans
cg24377657_STAT1	0.000513759	0.000716297	0.326296681	M1	Female	trans
cg00145507_RN7SL273P	0.00051376	0.000716297	0.392615461	M1	Female	trans
cg11786255_RNU6-431P	0.000513764	0.000716302	0.341006109	M1	Female	trans
cg18323220_RPS27AP2	0.000513766	0.000716303	-0.685310979	M1	Female	trans
cg02590715_ERCC8-AS1	0.000513769	0.000716305	-0.32507494	M1	Female	trans
cg17414101_TMEM106B	0.000513769	0.000716305	0.401311145	M1	Female	trans
cg21029155_RPL8P2	0.00051377	0.000716305	0.52703417	M1	Female	trans
cg16185501_ENSG00000229261	0.000513771	0.000716305	0.689703526	M1	Female	trans
cg24976563_DPEP3	0.000513772	0.000716305	-0.436763053	M1	Female	trans
cg24329141_ENSG00000242163	0.000513772	0.000716305	-0.340614537	M1	Female	trans
cg13668180_SLC2A2	0.000513773	0.000716305	-0.49842917	M1	Female	trans
cg01727128_ENSG00000230285	0.000513773	0.000716305	-0.389430829	M1	Female	trans
cg14637551_RN7SL494P	0.000513777	0.00071631	-0.457902853	M1	Female	trans
cg25192210_LMX1A	0.000513778	0.000716311	-0.464007672	M1	Female	trans
cg11921348_APOA1-AS	0.00051378	0.000716311	-0.438005707	M1	Female	trans
cg14171621_DGAT2L6	0.00051378	0.000716311	-0.376614279	M1	Female	trans
cg11341215_ENSG00000227705	0.000513781	0.000716312	-0.432752732	M1	Female	trans
cg11731590_MEIOC	0.000513782	0.000716312	-0.436800852	M1	Female	trans
cg27543695_ENSG00000234337	0.000513784	0.000716314	-0.310743713	M1	Female	trans
cg24718071_ENSG00000243705	0.000513785	0.000716314	-0.16880692	M1	Female	trans
cg24232370_PRR11	0.000513786	0.000716314	-0.651773004	M1	Female	trans
cg27445894_RNU5E-9P	0.000513786	0.000716314	-0.409363043	M1	Female	trans
cg14368276_ENSG00000224260	0.00051379	0.000716319	-0.40414843	M1	Female	trans
cg03033996_TCF4	0.000513795	0.000716325	-0.414915425	M1	Female	trans
cg23805120_CAPZA3	0.000513796	0.000716325	-0.406795662	M1	Female	trans
cg12256809_HBM	0.000513797	0.000716325	-0.343867665	M1	Female	trans
cg12638476_RN7SL291P	0.000513799	0.000716327	-0.369319158	M1	Female	trans
cg03220912_APPL1	0.000513802	0.000716329	-0.41146281	M1	Female	trans
cg17847052_GABARAPL1	0.000513802	0.000716329	-0.394903076	M1	Female	trans
cg17483361_OR5AN2P	0.000513804	0.00071633	0.384326866	M1	Female	trans
cg15970640_ENSG00000240674	0.000513805	0.000716331	-0.481151113	M1	Female	trans
cg22702814_INSIG2	0.000513808	0.000716333	-0.359172112	M1	Female	trans
cg25757332_RAP1GAP2	0.000513809	0.000716333	-0.436299798	M1	Female	trans
cg07485723_ENSG00000240033	0.000513809	0.000716333	0.286183025	M1	Female	trans
cg21186405_ACTBP7	0.000513812	0.000716337	-0.439191232	M1	Female	trans
cg19081358_ENSG00000224413	0.000513815	0.000716339	-0.18617585	M1	Female	trans
cg07295550_RNU6-1199P	0.000513815	0.000716339	-1.121419907	M1	Female	trans
cg15166583_HELZ	0.000513818	0.000716342	-0.447222787	M1	Female	trans
cg26867200_ENSG00000230003	0.000513819	0.000716342	-0.430460297	M1	Female	trans
cg04343263_LINC01729	0.000513819	0.000716342	-0.380299474	M1	Female	trans
cg19115205_DISC1	0.00051382	0.000716342	-0.516996177	M1	Female	trans
cg04669580_RNA5SP280	0.000513822	0.000716343	-0.346568804	M1	Female	trans
cg20415643_SEC61GP1	0.000513822	0.000716343	-0.489361245	M1	Female	trans
cg04492287_CDIPT	0.000513827	0.000716348	-0.485871795	M1	Female	trans
cg04320956_RNU6-599P	0.000513827	0.000716348	-0.445561923	M1	Female	trans
cg22023826_ABCA6	0.000513829	0.000716349	-0.377174452	M1	Female	trans
cg07506153_GJA1P1	0.00051383	0.000716349	-0.310040811	M1	Female	trans
cg19452914_MDGA2	0.000513832	0.000716351	-0.706309596	M1	Female	trans
cg16654079_MIR1303	0.000513833	0.000716351	-0.301688109	M1	Female	trans
cg14819603_MISP3	0.000513833	0.000716351	-0.504412375	M1	Female	trans
cg14637551_TAP1	0.000513835	0.000716351	-0.486984484	M1	Female	trans
cg19096976_MIR653	0.000513835	0.000716351	0.632796227	M1	Female	trans
cg05065888_G6PD	0.000513838	0.000716355	-0.367322762	M1	Female	trans
cg17454173_ENSG00000241782	0.00051384	0.000716357	-0.415928929	M1	Female	trans
cg23121887_RN7SKP252	0.000513842	0.000716357	-0.381730627	M1	Female	trans
cg18310658_GPR32	0.000513843	0.000716358	0.660648498	M1	Female	trans
cg04195855_GLYCTK	0.000513845	0.000716361	-0.517991378	M1	Female	trans
cg11815008_RNU7-73P	0.000513847	0.000716361	-0.579809504	M1	Female	trans
cg04353171_ENSG00000213669	0.00051385	0.000716365	0.694686581	M1	Female	trans
cg21247263_GNAS	0.000513852	0.000716366	-0.528228133	M1	Female	trans
cg02251147_LINC02094	0.000513852	0.000716366	-0.492529123	M1	Female	trans
cg16630482_IGHV1-45	0.000513853	0.000716366	0.379325881	M1	Female	trans
cg06878664_RN7SKP153	0.000513854	0.000716367	-0.550097403	M1	Female	trans
cg24276243_ENSG00000214546	0.000513856	0.000716368	-0.519264833	M1	Female	trans
cg01164221_CHGA	0.000513856	0.000716368	-0.85099583	M1	Female	trans
cg10324032_TRAV39	0.000513859	0.000716372	-0.518609591	M1	Female	trans
cg08397999_ENSG00000238220	0.000513861	0.000716373	-0.315475417	M1	Female	trans
cg03148428_LYPLAL1-DT	0.000513862	0.000716373	0.463620776	M1	Female	trans
cg00270291_ENSG00000179066	0.000513862	0.000716373	-0.499965111	M1	Female	trans
cg02950209_ILDR1	0.000513864	0.000716373	-0.481483713	M1	Female	trans
cg05061813_TUFT1	0.000513864	0.000716373	-0.333572705	M1	Female	trans
cg20229920_UNC5B	0.000513867	0.000716377	-0.476279959	M1	Female	trans
cg17467525_BARX1-DT	0.000513869	0.000716378	0.50753781	M1	Female	trans
cg17264779_MIR320C1	0.00051387	0.000716378	-0.402840172	M1	Female	trans
cg06596075_RN7SL205P	0.00051387	0.000716378	0.204838927	M1	Female	trans
cg07930620_C6orf141	0.000513874	0.000716384	-0.438913075	M1	Female	trans
cg17310105_EEF1A1P14	0.000513877	0.000716386	-0.436842974	M1	Female	trans
cg24789846_ENSG00000225148	0.000513878	0.000716386	-0.445555095	M1	Female	trans
cg02660182_RPL24P7	0.000513882	0.000716392	0.527808655	M1	Female	trans
cg26150096_FAM230B	0.000513884	0.000716394	-0.478064589	M1	Female	trans
cg02282594_FOXD4	0.000513889	0.000716398	0.563751389	M1	Female	trans
cg17918184_FTLP17	0.000513889	0.000716398	-0.345184542	M1	Female	trans
cg26072352_PHKA2-AS1	0.00051389	0.000716398	-0.452081718	M1	Female	trans
cg22897634_KLHL34	0.000513893	0.000716402	-0.336779903	M1	Female	trans
cg09391799_ENSAP3	0.000513895	0.000716403	-0.297348298	M1	Female	trans
cg16798839_DYNC1H1	0.000513895	0.000716403	-0.41397572	M1	Female	trans
cg22943498_OBP2A	0.000513896	0.000716403	-0.354077453	M1	Female	trans
cg26543311_ENSG00000232188	0.000513898	0.000716403	-0.39758331	M1	Female	trans
cg00000155_LINC00905	0.000513898	0.000716403	-0.700454667	M1	Female	trans
cg04072177_HKDC1	0.000513898	0.000716403	-0.439907835	M1	Female	trans
cg07274898_CFL1P7	0.0005139	0.000716405	0.360313442	M1	Female	trans
cg08662043_LINC01602	0.000513901	0.000716406	-0.559244019	M1	Female	trans
cg00256632_STXBP4	0.000513901	0.000716406	-0.37185507	M1	Female	trans
cg25130590_CNFN	0.000513902	0.000716406	-0.590971098	M1	Female	trans
cg26505707_UBE2Q2P12	0.000513905	0.000716409	-0.459196751	M1	Female	trans
cg05936432_TATDN2P2	0.000513906	0.00071641	-0.500839059	M1	Female	trans
cg16274716_RPS24P7	0.000513909	0.000716412	-0.648845349	M1	Female	trans
cg04492287_TCOF1	0.00051391	0.000716412	-0.471536532	M1	Female	trans
cg27056165_RYBP	0.00051391	0.000716412	-0.642743889	M1	Female	trans
cg12995701_LDHAP2	0.000513911	0.000716412	0.561954114	M1	Female	trans
cg18727350_TACSTD2	0.000513913	0.000716414	-0.541347502	M1	Female	trans
cg01028000_NUTF2P5	0.000513914	0.000716414	-0.583047846	M1	Female	trans
cg17686337_AMH	0.000513914	0.000716414	-0.28661518	M1	Female	trans
cg26464626_ENSG00000229203	0.000513917	0.000716417	-0.516197285	M1	Female	trans
cg23029363_EEF1A1P32	0.000513918	0.000716417	-0.392820005	M1	Female	trans
cg15488978_MAD1L1	0.000513919	0.000716417	-0.573317693	M1	Female	trans
cg01473983_TNFRSF10C	0.00051392	0.000716417	-0.582901129	M1	Female	trans
cg22278087_CD1A	0.00051392	0.000716417	0.506998542	M1	Female	trans
cg07474672_ENSG00000234352	0.000513921	0.000716417	-0.460410918	M1	Female	trans
cg23587192_ENSG00000243486	0.000513922	0.000716417	-0.454613045	M1	Female	trans
cg09543047_SCARA5	0.000513922	0.000716417	-0.467996294	M1	Female	trans
cg26240346_RNU6-196P	0.000513924	0.00071642	-0.446069903	M1	Female	trans
cg25210573_ENSG00000230572	0.000513927	0.000716421	-0.560456473	M1	Female	trans
cg07470104_ENSG00000242299	0.000513929	0.000716423	-0.313667793	M1	Female	trans
cg10411658_CABCOCO1	0.000513932	0.000716424	-0.417176035	M1	Female	trans
cg24158878_SHC1P1	0.000513932	0.000716424	-0.40832103	M1	Female	trans
cg09162333_UBE2O	0.000513933	0.000716424	-0.521593429	M1	Female	trans
cg13611088_SESN2	0.000513934	0.000716424	-0.680187542	M1	Female	trans
cg10387963_ATP1A3	0.000513934	0.000716424	-0.30132056	M1	Female	trans
cg00815519_DPP10-AS2	0.000513934	0.000716424	-0.531060294	M1	Female	trans
cg10859027_ENSG00000236510	0.000513934	0.000716424	-0.391332536	M1	Female	trans
cg16887334_RPS3AP37	0.000513935	0.000716425	-0.374694737	M1	Female	trans
cg13500029_GIMAP5	0.000513936	0.000716425	-0.3564521	M1	Female	trans
cg25102279_IGHV1-45	0.000513936	0.000716425	-0.460939808	M1	Female	trans
cg03007524_ENSG00000226310	0.000513938	0.000716426	-0.438890017	M1	Female	trans
cg03785456_C9orf57	0.000513944	0.000716434	0.451010087	M1	Female	trans
cg13172001_SNORA36C	0.000513947	0.000716437	-0.43288485	M1	Female	trans
cg07016261_LINC01799	0.000513949	0.000716437	-0.40087342	M1	Female	trans
cg11156873_NPAS2-AS1	0.000513949	0.000716437	-0.335668736	M1	Female	trans
cg11393028_OPRPN	0.000513949	0.000716437	-0.555440599	M1	Female	trans
cg12624031_CXCL14	0.000513952	0.00071644	-1.436133505	M1	Female	trans
cg03364874_FLG-AS1	0.000513954	0.000716441	-0.440216068	M1	Female	trans
cg22016724_DZIP1L	0.000513954	0.000716441	-0.456560036	M1	Female	trans
cg11459852_IRAK1BP1	0.000513955	0.000716441	0.502911871	M1	Female	trans
cg05258009_LMO7DN-IT1	0.000513955	0.000716441	-0.40944849	M1	Female	trans
cg24294835_ENSG00000239674	0.000513957	0.000716443	-0.500274165	M1	Female	trans
cg27399957_ENSG00000227359	0.000513958	0.000716443	-0.49665956	M1	Female	trans
cg05995254_SSTR1	0.00051396	0.000716445	-0.528461825	M1	Female	trans
cg01842321_OR51B4	0.000513961	0.000716445	-0.49744148	M1	Female	trans
cg15275758_EPM2AIP1	0.000513962	0.000716445	0.46827849	M1	Female	trans
cg21245975_MTRF1LP2	0.000513962	0.000716445	0.362171514	M1	Female	trans
cg15762175_MYO1A	0.000513963	0.000716445	-0.56935741	M1	Female	trans
cg12640631_AP1S2P1	0.000513965	0.000716447	-0.626824021	M1	Female	trans
cg16918523_ENSG00000231704	0.000513967	0.000716448	-0.54233335	M1	Female	trans
cg14660998_ENSG00000227920	0.000513967	0.000716448	0.497592433	M1	Female	trans
cg16422816_GLT8D2	0.000513968	0.000716448	-0.544761081	M1	Female	trans
cg04243292_MIR30D	0.000513971	0.000716451	-0.664397431	M1	Female	trans
cg12030632_ENSG00000234639	0.000513971	0.000716451	0.524804722	M1	Female	trans
cg27286106_RSPO2	0.000513972	0.000716451	0.305032026	M1	Female	trans
cg18095452_UBE2R2-AS1	0.000513974	0.000716453	-0.372411064	M1	Female	trans
cg19597111_RN7SL728P	0.000513976	0.000716455	-0.451056143	M1	Female	trans
cg24366383_WASF4P	0.000513978	0.000716457	0.634136369	M1	Female	trans
cg09361889_RPS2P7	0.000513979	0.000716457	-0.478191346	M1	Female	trans
cg08678000_GIPC1	0.00051398	0.000716458	-0.434262592	M1	Female	trans
cg19984931_GPR152	0.000513984	0.000716461	0.419457173	M1	Female	trans
cg17158894_COA1	0.000513985	0.000716463	-0.536236777	M1	Female	trans
cg07244649_ENSG00000205596	0.000513987	0.000716464	3.185769446	M1	Female	trans
cg16964439_USP50	0.000513989	0.000716466	-0.381376047	M1	Female	trans
cg17777432_IL17RC	0.00051399	0.000716466	-0.531369114	M1	Female	trans
cg16119493_VPS13A-AS1	0.000513992	0.000716466	0.351617897	M1	Female	trans
cg02656169_HIPK1-AS1	0.000513993	0.000716466	-0.448499045	M1	Female	trans
cg26523590_ENSG00000227455	0.000513993	0.000716466	-0.389742073	M1	Female	trans
cg01201054_GATA4	0.000513994	0.000716468	-0.365305969	M1	Female	trans
cg27560391_RNU6-194P	0.000513996	0.000716469	0.63650277	M1	Female	trans
cg24305584_POM121L2	0.000513997	0.00071647	0.374052231	M1	Female	trans
cg15720223_GABRG1	0.000514003	0.000716477	-0.36395413	M1	Female	trans
cg17338411_PRKAR1B-AS2	0.000514006	0.000716479	-0.453960576	M1	Female	trans
cg23742047_LSM11	0.000514007	0.00071648	-0.338607746	M1	Female	trans
cg20369573_RN7SKP119	0.000514008	0.00071648	-0.395629553	M1	Female	trans
cg05596755_TDGF1P2	0.000514009	0.00071648	-0.453413986	M1	Female	trans
cg22714776_ENSG00000226036	0.000514009	0.00071648	-0.410849536	M1	Female	trans
cg17468440_HAUS6P1	0.000514011	0.000716481	0.534283345	M1	Female	trans
cg15564871_ENSG00000237419	0.000514011	0.000716481	-0.395275505	M1	Female	trans
cg21110337_IGHG4	0.000514013	0.000716482	0.207159964	M1	Female	trans
cg13817083_RYR1	0.000514014	0.000716482	-0.394032884	M1	Female	trans
cg23806703_TRIM23	0.000514014	0.000716482	-0.455602588	M1	Female	trans
cg03220912_EIF3J	0.000514014	0.000716482	-0.419643422	M1	Female	trans
cg20615820_ENSG00000217746	0.000514016	0.000716484	-0.412462309	M1	Female	trans
cg04639241_KRT16P5	0.000514017	0.000716484	-0.341665125	M1	Female	trans
cg05356662_BCL2L12	0.00051402	0.000716486	-0.507843273	M1	Female	trans
cg15859083_ZDHHC18	0.00051402	0.000716486	-0.549344424	M1	Female	trans
cg01435588_ENSG00000233494	0.000514022	0.000716488	-0.522830415	M1	Female	trans
cg12571007_PTGES3P1	0.000514024	0.000716489	-0.337479709	M1	Female	trans
cg16726234_ENSG00000235308	0.000514024	0.000716489	-0.422932371	M1	Female	trans
cg14296749_BTBD7P2	0.000514028	0.000716493	-0.446510689	M1	Female	trans
cg13926358_MAPK12	0.000514029	0.000716495	-0.448902532	M1	Female	trans
cg01988827_LRFN3	0.000514031	0.000716496	0.624699107	M1	Female	trans
cg15762175_PCBD1	0.000514032	0.000716496	-0.628849736	M1	Female	trans
cg13703714_LINC02006	0.000514033	0.000716496	-0.39946817	M1	Female	trans
cg26834051_ENSG00000231979	0.000514037	0.000716501	-0.406750485	M1	Female	trans
cg13078620_VN1R10P	0.000514038	0.000716501	-0.476280676	M1	Female	trans
cg05097165_ENSG00000229722	0.000514039	0.000716501	-0.39254753	M1	Female	trans
cg06736785_PAPOLG	0.00051404	0.000716502	0.472161668	M1	Female	trans
cg03545635_EPHX2	0.000514045	0.000716508	-0.489986512	M1	Female	trans
cg21042265_ACTBP1	0.00051405	0.000716513	-0.353946606	M1	Female	trans
cg09519349_CLEC2L	0.00051405	0.000716513	-0.385963758	M1	Female	trans
cg07485723_INSL5	0.000514051	0.000716514	0.301285543	M1	Female	trans
cg03220912_KPNA1	0.000514052	0.000716514	-0.430795793	M1	Female	trans
cg02992549_ODF3L2	0.000514054	0.000716516	-0.375124423	M1	Female	trans
cg15593298_FSCN2	0.000514055	0.000716516	-0.550797724	M1	Female	trans
cg03176698_URB1	0.000514056	0.000716516	-0.482953892	M1	Female	trans
cg24749559_CCNB1	0.000514058	0.000716517	0.577387211	M1	Female	trans
cg22314643_NCOR1P3	0.000514058	0.000716517	-0.45255336	M1	Female	trans
cg18266472_ZNF141	0.000514059	0.000716517	0.320586386	M1	Female	trans
cg15128295_ENSG00000229730	0.000514059	0.000716517	-0.402775389	M1	Female	trans
cg24430871_NPM1P9	0.000514061	0.000716518	-0.436870382	M1	Female	trans
cg21245975_TRIM53AP	0.000514061	0.000716518	0.509928499	M1	Female	trans
cg21245975_TRIM53BP	0.000514061	0.000716518	0.148951705	M1	Female	trans
cg20825109_TTC26	0.000514063	0.000716519	-0.47583551	M1	Female	trans
cg23209353_ENSG00000219410	0.000514065	0.000716521	-0.401881822	M1	Female	trans
cg08863473_FAM221A	0.00051407	0.000716526	-0.404989772	M1	Female	trans
cg15331088_MIXL1	0.00051407	0.000716526	-0.354825151	M1	Female	trans
cg18054408_GCNT1P1	0.000514072	0.000716527	-0.384605147	M1	Female	trans
cg26329715_VRK1	0.000514072	0.000716527	0.389285102	M1	Female	trans
cg03900676_AQP7	0.000514073	0.000716527	-0.491532	M1	Female	trans
cg13897388_SLC38A2	0.000514074	0.000716527	-0.435180607	M1	Female	trans
cg24463527_RNU6ATAC26P	0.000514075	0.000716527	-0.274671331	M1	Female	trans
cg26259001_RN7SKP185	0.000514075	0.000716527	0.540333937	M1	Female	trans
cg08445957_SLC37A3	0.00051408	0.000716533	-0.388795082	M1	Female	trans
cg05884167_SSC4D	0.000514084	0.000716538	-0.386978548	M1	Female	trans
cg16021953_PPIL1P1	0.000514085	0.000716538	-0.648605893	M1	Female	trans
cg23971096_KRTAP13-4	0.000514087	0.000716538	-0.334852045	M1	Female	trans
cg17522386_RNU6-462P	0.000514088	0.000716538	-0.23483648	M1	Female	trans
cg22702814_SERPINB3	0.000514088	0.000716538	-0.365556369	M1	Female	trans
cg04924345_RNU6-435P	0.000514089	0.000716538	-0.441199866	M1	Female	trans
cg12372706_NPY2R	0.000514089	0.000716538	-0.505823997	M1	Female	trans
cg13102045_MAP3K12	0.000514089	0.000716538	-0.548405333	M1	Female	trans
cg22167148_PRLR	0.00051409	0.000716538	-0.527986841	M1	Female	trans
cg10792456_RNU6-584P	0.00051409	0.000716538	-0.399306686	M1	Female	trans
cg27036347_SRRM4	0.000514091	0.000716539	-0.682697687	M1	Female	trans
cg26231430_DLX4	0.000514091	0.000716539	-0.38931124	M1	Female	trans
cg01684881_ELFN2	0.000514093	0.00071654	0.228570953	M1	Female	trans
cg06736785_PSMA6P1	0.000514095	0.000716542	0.474962306	M1	Female	trans
cg11904906_FUNDC2P2	0.000514097	0.000716542	0.387656305	M1	Female	trans
cg13420393_SPATA3	0.000514097	0.000716542	-0.342561337	M1	Female	trans
cg02202484_ENSG00000231212	0.000514101	0.000716547	-0.371514262	M1	Female	trans
cg06627950_TF	0.000514102	0.000716547	-0.393555808	M1	Female	trans
cg19732057_RASGRP4	0.000514103	0.000716547	-0.465502537	M1	Female	trans
cg23590389_GSDMC	0.000514103	0.000716547	-0.421291427	M1	Female	trans
cg06471872_SLC45A3	0.000514104	0.000716547	-0.42081255	M1	Female	trans
cg05925327_PTH	0.000514104	0.000716547	0.446663969	M1	Female	trans
cg04750027_TNFSF15	0.000514106	0.000716549	-0.361530485	M1	Female	trans
cg09095858_IL22	0.000514108	0.000716549	-0.470610501	M1	Female	trans
cg26335467_ENSG00000236209	0.000514108	0.000716549	-0.416158275	M1	Female	trans
cg00770754_FGF7P4	0.00051411	0.00071655	-0.515356967	M1	Female	trans
cg23313059_ENSG00000229261	0.000514111	0.000716551	0.583426532	M1	Female	trans
cg00166868_OR5K4	0.000514112	0.000716551	-0.542228675	M1	Female	trans
cg07154356_FGG	0.000514112	0.000716551	-0.205865451	M1	Female	trans
cg27208514_ZNF877P	0.000514113	0.000716551	-0.508816771	M1	Female	trans
cg08317284_ENSG00000236206	0.000514115	0.000716552	0.365491214	M1	Female	trans
cg17029792_MIR643	0.000514122	0.000716562	0.45342251	M1	Female	trans
cg04539165_ENSG00000226082	0.000514124	0.000716563	-0.522202629	M1	Female	trans
cg06320570_MUC7	0.000514125	0.000716564	-0.371149395	M1	Female	trans
cg18889973_TRIM60P19	0.000514127	0.000716565	-0.814423624	M1	Female	trans
cg01028000_TPCN1	0.000514128	0.000716565	-0.644108973	M1	Female	trans
cg13363708_RNU1-84P	0.000514128	0.000716565	0.505041139	M1	Female	trans
cg18187859_ENSG00000233739	0.000514132	0.000716569	-0.515969564	M1	Female	trans
cg03751055_RPS5P8	0.000514132	0.000716569	-0.563385482	M1	Female	trans
cg14045652_SLC35E2B	0.000514135	0.000716572	-0.558410175	M1	Female	trans
cg07201861_CELA1	0.000514136	0.000716572	-0.719969562	M1	Female	trans
cg06022607_ZBBX	0.000514137	0.000716572	-0.523480687	M1	Female	trans
cg02593734_ENSG00000230725	0.000514138	0.000716572	-0.372623745	M1	Female	trans
cg09817016_NFIX	0.000514138	0.000716572	0.511409356	M1	Female	trans
cg11465192_MORF4L1P5	0.000514143	0.000716577	-0.590043137	M1	Female	trans
cg19412031_ABCB8	0.000514144	0.000716577	-0.418728637	M1	Female	trans
cg14334824_OR7E140P	0.000514144	0.000716577	-0.599718634	M1	Female	trans
cg05874523_EPX	0.000514145	0.000716577	-0.466567165	M1	Female	trans
cg07346595_SLC9A5	0.000514145	0.000716577	-0.358225413	M1	Female	trans
cg04492287_C1orf35	0.000514151	0.000716583	-0.459163405	M1	Female	trans
cg06301252_FLVCR1-DT	0.000514151	0.000716583	-0.649517601	M1	Female	trans
cg26759296_OFD1P4Y	0.000514152	0.000716583	-0.497130212	M1	Female	trans
cg01620164_MIR933	0.000514154	0.000716585	-0.647015802	M1	Female	trans
cg21201844_SEMA5B	0.000514155	0.000716585	0.495985455	M1	Female	trans
cg01034726_UGT2B17	0.000514156	0.000716585	-0.409378486	M1	Female	trans
cg20945463_ETF1P3	0.000514156	0.000716585	-0.374663651	M1	Female	trans
cg03549227_CNGA1	0.00051416	0.000716589	-0.435647548	M1	Female	trans
cg26612252_RPSAP60	0.000514167	0.000716597	-0.83019876	M1	Female	trans
cg09612852_LINC01747	0.000514168	0.000716599	-0.331980002	M1	Female	trans
cg13019493_RNU6-1077P	0.000514169	0.000716599	-0.33580515	M1	Female	trans
cg21075678_LTBP3	0.000514172	0.000716599	-0.457225644	M1	Female	trans
cg23919433_SNORD16	0.000514175	0.000716599	0.417862044	M1	Female	trans
cg01864029_RPL36AP6	0.000514178	0.000716599	-0.600699075	M1	Female	trans
cg27619481_ENSG00000229209	0.000514178	0.000716599	-0.426626037	M1	Female	trans
cg03283042_RNF217-AS1	0.00051418	0.000716599	-0.417248149	M1	Female	trans
cg05970080_NR0B1	0.000514181	0.000716599	-0.553965125	M1	Female	trans
cg13629659_LINC02782	0.000514183	0.000716599	-0.520202523	M1	Female	trans
cg18709570_RNU6-169P	0.000514183	0.000716599	-0.348676039	M1	Female	trans
cg18709570_HMGB3P20	0.000514183	0.000716599	-0.551716493	M1	Female	trans
cg18709570_MTCO3P41	0.000514183	0.000716599	-0.77734978	M1	Female	trans
cg18709570_CABP5	0.000514183	0.000716599	-0.551716493	M1	Female	trans
cg18709570_ENSG00000201500	0.000514183	0.000716599	-0.551716493	M1	Female	trans
cg18709570_ENSG00000224603	0.000514183	0.000716599	-0.551716493	M1	Female	trans
cg18709570_ENSG00000226058	0.000514183	0.000716599	-0.452164973	M1	Female	trans
cg18709570_ENSG00000226483	0.000514183	0.000716599	-0.551716493	M1	Female	trans
cg18709570_ENSG00000229673	0.000514183	0.000716599	-0.248221486	M1	Female	trans
cg18709570_ENSG00000230245	0.000514183	0.000716599	-0.551716493	M1	Female	trans
cg18709570_FMN2P1	0.000514183	0.000716599	-0.77734978	M1	Female	trans
cg18709570_ENSG00000231585	0.000514183	0.000716599	-0.77734978	M1	Female	trans
cg25015733_GCGR	0.000514184	0.000716599	-0.494232804	M1	Female	trans
cg14503868_HNRNPA1P37	0.000514185	0.000716599	-0.259876021	M1	Female	trans
cg11268585_KRTAP13-5P	0.000514185	0.000716599	-0.297025023	M1	Female	trans
cg10342899_ENSG00000233494	0.000514187	0.0007166	0.360576195	M1	Female	trans
cg26384014_MTCYBP3	0.000514187	0.0007166	-1.192413184	M1	Female	trans
cg27132391_TNPO1P3	0.000514188	0.0007166	0.601978275	M1	Female	trans
cg19111078_EPHB1	0.000514189	0.000716601	-0.406415523	M1	Female	trans
cg19784873_OR4F17	0.000514191	0.000716603	-0.391008977	M1	Female	trans
cg13920792_CHCHD4P5	0.000514194	0.000716605	-0.336906194	M1	Female	trans
cg12740725_RPL21P75	0.000514194	0.000716605	-0.348604699	M1	Female	trans
cg08880327_ARL5B	0.000514195	0.000716605	-0.358099659	M1	Female	trans
cg10452565_OR5AW1P	0.000514199	0.00071661	-0.522748653	M1	Female	trans
cg04000274_MYO16-AS2	0.0005142	0.00071661	-0.382794274	M1	Female	trans
cg05813498_SNORA70E	0.000514205	0.000716615	-0.478933839	M1	Female	trans
cg01720186_IGHV3-11	0.000514205	0.000716615	0.151257923	M1	Female	trans
cg25424293_ENSG00000234442	0.000514206	0.000716615	0.420525574	M1	Female	trans
cg16841727_LINC02558	0.000514206	0.000716615	-0.415321375	M1	Female	trans
cg05519658_RNA5SP251	0.000514206	0.000716615	-0.333292437	M1	Female	trans
cg19763463_ENSG00000241180	0.000514207	0.000716615	-0.523719968	M1	Female	trans
cg17669549_POLR3A	0.000514208	0.000716615	-0.394390981	M1	Female	trans
cg00199007_LSM7	0.000514209	0.000716616	-0.421309147	M1	Female	trans
cg07766767_DDX12P	0.000514211	0.000716617	-0.678496349	M1	Female	trans
cg12655250_ECT2L	0.000514216	0.000716623	-0.610334914	M1	Female	trans
cg13626246_ENSG00000227481	0.000514216	0.000716623	0.599442959	M1	Female	trans
cg23070318_ATP1B4	0.000514217	0.000716623	-0.480113871	M1	Female	trans
cg13482309_PTMAP3	0.000514221	0.000716626	-0.386766083	M1	Female	trans
cg09575750_DAAM1	0.000514221	0.000716626	-0.441329543	M1	Female	trans
cg19155518_ARRB1	0.000514221	0.000716626	-0.484964204	M1	Female	trans
cg04738355_HNRNPA1P30	0.000514223	0.000716626	-0.451644778	M1	Female	trans
cg13469425_RNU6-508P	0.000514227	0.000716626	-0.279548823	M1	Female	trans
cg13469425_RNA5SP222	0.000514227	0.000716626	-0.615759944	M1	Female	trans
cg13469425_RPL7P36	0.000514227	0.000716626	-0.413236545	M1	Female	trans
cg13469425_MIR548H1	0.000514227	0.000716626	-0.31632556	M1	Female	trans
cg13469425_RNA5SP513	0.000514227	0.000716626	-0.437029669	M1	Female	trans
cg13469425_ENSG00000213875	0.000514227	0.000716626	-0.615759944	M1	Female	trans
cg13469425_AKR1B1P8	0.000514227	0.000716626	-0.615759944	M1	Female	trans
cg13469425_ENSG00000239408	0.000514227	0.000716626	-0.615759944	M1	Female	trans
cg17974166_KRTAP2-1	0.000514232	0.000716632	0.450078493	M1	Female	trans
cg04329977_VSX1	0.000514233	0.000716632	0.429878175	M1	Female	trans
cg14181874_H3P44	0.000514233	0.000716632	-0.329733576	M1	Female	trans
cg10149013_PDCL3P5	0.000514238	0.000716638	-0.402559468	M1	Female	trans
cg13535449_S100A11P1	0.000514239	0.000716638	-0.494226599	M1	Female	trans
cg17472111_LINC00158	0.000514245	0.000716645	0.484900237	M1	Female	trans
cg03684644_TRHDE	0.000514246	0.000716645	-0.52672989	M1	Female	trans
cg26329715_WRN	0.000514248	0.000716647	0.418324296	M1	Female	trans
cg02412345_SNORD42B	0.000514248	0.000716647	-0.495236768	M1	Female	trans
cg04571903_ENSG00000225832	0.000514251	0.00071665	-0.497961698	M1	Female	trans
cg05715917_MIRLET7A2	0.000514252	0.000716651	-0.502145507	M1	Female	trans
cg01617955_ENSG00000238156	0.000514255	0.000716654	-0.375905284	M1	Female	trans
cg22875823_RNU4-50P	0.000514258	0.000716657	0.419134798	M1	Female	trans
cg20121803_PWWP2AP1	0.000514259	0.000716657	0.412752567	M1	Female	trans
cg22535327_DIPK1B	0.000514259	0.000716657	-0.431308449	M1	Female	trans
cg00691939_RPSAP1	0.000514261	0.000716658	-0.310707643	M1	Female	trans
cg11754374_GPR22	0.000514262	0.000716659	-0.385620303	M1	Female	trans
cg17213650_PWWP2AP1	0.000514263	0.000716659	-0.326347273	M1	Female	trans
cg05845093_ENSG00000235056	0.000514264	0.00071666	-0.359881364	M1	Female	trans
cg00801360_MTCO1P51	0.000514267	0.000716663	-0.338125352	M1	Female	trans
cg26459473_DQX1	0.000514267	0.000716663	-1.393612573	M1	Female	trans
cg15125392_ENSG00000215146	0.000514271	0.000716668	-0.353797133	M1	Female	trans
cg13728529_USP17L12	0.000514274	0.00071667	-0.460184591	M1	Female	trans
cg24656207_PRRG1	0.000514275	0.00071667	-0.410579486	M1	Female	trans
cg04492287_MUS81	0.000514276	0.000716671	-0.461339263	M1	Female	trans
cg17159699_RPSAP3	0.000514277	0.000716671	-0.387684033	M1	Female	trans
cg04469325_MIR887	0.000514278	0.000716672	-0.418943707	M1	Female	trans
cg19632822_KCNA7	0.000514279	0.000716672	0.491358448	M1	Female	trans
cg27093646_PCSK9	0.000514279	0.000716672	0.405981567	M1	Female	trans
cg07509704_H2BP6	0.000514283	0.000716676	-0.436280019	M1	Female	trans
cg02992549_RNU1-43P	0.000514284	0.000716676	-0.452131104	M1	Female	trans
cg12553365_CROCCP1	0.000514284	0.000716676	-0.505517443	M1	Female	trans
cg22183057_ENSG00000215237	0.000514284	0.000716676	-0.423056725	M1	Female	trans
cg17855264_DDR1	0.000514288	0.000716679	-0.487033651	M1	Female	trans
cg11949518_ENSG00000235563	0.000514289	0.000716679	-0.661716699	M1	Female	trans
cg25791839_ENSG00000225960	0.000514289	0.000716679	-0.485427927	M1	Female	trans
cg11796313_ENSG00000238150	0.000514294	0.000716685	-0.317139928	M1	Female	trans
cg04343263_IL1RL2	0.000514299	0.000716692	-0.339619702	M1	Female	trans
cg19234089_COL2A1	0.000514302	0.000716694	-0.345652096	M1	Female	trans
cg23402755_SP110	0.000514302	0.000716694	-0.462817265	M1	Female	trans
cg06752985_IGKV1-5	0.000514304	0.000716695	-0.215932785	M1	Female	trans
cg20683445_CD109	0.000514305	0.000716696	-0.342071481	M1	Female	trans
cg09855983_KIF5A	0.000514308	0.000716699	-0.496407759	M1	Female	trans
cg26220323_ENSG00000229968	0.000514311	0.000716702	-0.416309082	M1	Female	trans
cg23806703_EFL1	0.000514311	0.000716702	-0.443437977	M1	Female	trans
cg01457547_C9	0.000514316	0.000716707	-0.625097169	M1	Female	trans
cg06450181_EIF4A1P1	0.000514316	0.000716707	-0.479676231	M1	Female	trans
cg23328066_CRTAP	0.000514319	0.00071671	0.344844445	M1	Female	trans
cg09055519_ENSG00000236146	0.00051432	0.00071671	-0.463267112	M1	Female	trans
cg18087761_LLPH	0.00051432	0.00071671	-0.434703123	M1	Female	trans
cg11120865_RNU6-174P	0.000514321	0.00071671	0.569799279	M1	Female	trans
cg12150994_ENSG00000237645	0.000514325	0.000716714	-0.344236817	M1	Female	trans
cg19111078_QPCTL	0.000514327	0.000716716	-0.41297837	M1	Female	trans
cg15593298_HOOK2	0.000514331	0.00071672	-0.524317773	M1	Female	trans
cg21232401_TBC1D3P1	0.000514331	0.00071672	-0.381076946	M1	Female	trans
cg26686932_LINC00334	0.000514334	0.000716723	0.473194844	M1	Female	trans
cg05001330_C1QTNF5	0.000514337	0.000716726	-0.494878233	M1	Female	trans
cg11380577_MTND3P6	0.00051434	0.000716729	0.318591998	M1	Female	trans
cg18693889_ENSG00000231533	0.00051434	0.000716729	-0.427168237	M1	Female	trans
cg10028717_TEKT3	0.000514341	0.000716729	0.938556503	M1	Female	trans
cg15593298_FCGRT	0.000514342	0.00071673	-0.571089167	M1	Female	trans
cg14552179_ENSG00000237503	0.000514343	0.00071673	-0.317824525	M1	Female	trans
cg04900782_USP21	0.000514344	0.000716731	-1.444580455	M1	Female	trans
cg24602714_ENSG00000231187	0.000514346	0.000716731	0.674823123	M1	Female	trans
cg27378537_RPS7P14	0.000514346	0.000716731	0.61785366	M1	Female	trans
cg06736785_UTRN	0.000514346	0.000716731	0.488379981	M1	Female	trans
cg25644567_SNORD18A	0.000514348	0.000716732	0.576464773	M1	Female	trans
cg03785456_GOLGA6B	0.000514348	0.000716732	-0.372464296	M1	Female	trans
cg15001930_IGLV7-46	0.000514349	0.000716732	-0.226232254	M1	Female	trans
cg14181874_GPR31	0.000514352	0.000716735	-0.392196262	M1	Female	trans
cg26788903_ENSG00000234061	0.000514354	0.000716737	-0.430242261	M1	Female	trans
cg00819420_ENSG00000227192	0.000514357	0.00071674	-0.46956249	M1	Female	trans
cg09167875_AGRP	0.000514357	0.00071674	-0.478364344	M1	Female	trans
cg20961650_XCL1	0.000514361	0.000716745	-0.464743258	M1	Female	trans
cg22637024_LINC00423	0.000514362	0.000716745	-0.395138434	M1	Female	trans
cg14492241_RNU6-893P	0.000514364	0.000716747	-0.433541967	M1	Female	trans
cg03422593_RNU6-746P	0.000514365	0.000716747	0.554373373	M1	Female	trans
cg23093741_CD200	0.000514366	0.000716747	-0.362725942	M1	Female	trans
cg06736785_CUL4B	0.000514366	0.000716747	0.450510924	M1	Female	trans
cg14588669_SMG1P2	0.000514367	0.000716747	-0.331535359	M1	Female	trans
cg25563625_ENSG00000226545	0.00051437	0.000716751	0.389158987	M1	Female	trans
cg20241816_FOXN3P2	0.000514373	0.000716753	-0.527763871	M1	Female	trans
cg02668903_GAGE12G	0.000514377	0.000716758	-0.169291211	M1	Female	trans
cg03834478_CYP7B1	0.000514378	0.000716759	0.400455131	M1	Female	trans
cg20951194_MASP1	0.00051438	0.00071676	0.406550696	M1	Female	trans
cg20571761_ODF3	0.000514381	0.00071676	-0.422415647	M1	Female	trans
cg11395293_RN7SL432P	0.000514381	0.00071676	-0.396292104	M1	Female	trans
cg14733725_FOCAD-AS1	0.000514382	0.00071676	-0.437982713	M1	Female	trans
cg10991855_TYMP	0.000514383	0.000716761	-0.467364586	M1	Female	trans
cg15025375_IGHJ1P	0.000514385	0.000716763	-0.320498038	M1	Female	trans
cg09385285_ENSG00000189372	0.000514386	0.000716763	-0.444102857	M1	Female	trans
cg16627759_LINC00334	0.000514388	0.000716763	-0.386267956	M1	Female	trans
cg23913706_RPS20P2	0.000514388	0.000716763	0.391668843	M1	Female	trans
cg23806703_CFAP43	0.000514388	0.000716763	-0.449159567	M1	Female	trans
cg15574240_LUZP4	0.000514389	0.000716763	-0.422816933	M1	Female	trans
cg20858684_ENSG00000226134	0.000514389	0.000716763	-0.461574357	M1	Female	trans
cg15593298_RUFY2	0.00051439	0.000716763	0.520085611	M1	Female	trans
cg23492225_LIN28B	0.000514391	0.000716763	-0.465036114	M1	Female	trans
cg21908235_SLC22A18	0.000514391	0.000716763	-0.538809539	M1	Female	trans
cg00824806_ENSG00000224477	0.000514392	0.000716764	-0.487491653	M1	Female	trans
cg25122934_ENSG00000214546	0.000514395	0.000716764	-0.511887103	M1	Female	trans
cg25855415_MEN1	0.000514396	0.000716764	0.448923184	M1	Female	trans
cg21953717_CENPVL1	0.000514397	0.000716764	-0.461083806	M1	Female	trans
cg07173972_SEMA3F	0.000514397	0.000716764	-0.406281538	M1	Female	trans
cg08380910_EME1	0.000514397	0.000716764	-0.452030419	M1	Female	trans
cg04492287_LHFPL3	0.000514397	0.000716764	0.450082673	M1	Female	trans
cg17709804_FOXP4	0.000514398	0.000716764	-0.460111099	M1	Female	trans
cg10508127_PABPC1L2B-AS1	0.000514398	0.000716764	-0.619456204	M1	Female	trans
cg14725631_ENSG00000224713	0.000514399	0.000716764	-0.347593036	M1	Female	trans
cg15494366_RNU6-876P	0.000514399	0.000716764	-0.532861449	M1	Female	trans
cg19838384_RNA5SP118	0.000514399	0.000716764	0.491831668	M1	Female	trans
cg15593298_NFX1	0.0005144	0.000716764	0.542843284	M1	Female	trans
cg15897435_OR2T35	0.000514401	0.000716764	0.535835862	M1	Female	trans
cg15166583_NSUN3	0.000514403	0.000716765	-0.455842491	M1	Female	trans
cg21903920_ENSG00000234394	0.000514404	0.000716766	-0.456282472	M1	Female	trans
cg24975986_ARSLP1	0.000514408	0.000716771	0.548056644	M1	Female	trans
cg01687186_HMGN3P1	0.000514412	0.000716775	-0.712197348	M1	Female	trans
cg09253696_ENSG00000236389	0.000514413	0.000716776	-0.391350053	M1	Female	trans
