## Supplementary Tables for "Sex-stratified and interaction multi-omics analysis of DNA methylation and gene expression in asthma": Table_Supplementary Table S2d.csv (part 54 of 75)

Pair_clean	pvalue	FDR	beta	Model	Sex	Type	Table S2d. Asthma-specific trans-expression quantitative trait methylation (trans-eQTM) associations identified in the female-specific analysis
cg18606189_ATP5MC2P1	0.000514415	0.000716778	-0.429023007	M1	Female	trans
cg19282584_ZNF415	0.000514416	0.000716779	-0.511987331	M1	Female	trans
cg06736785_LRRC41	0.000514418	0.00071678	-0.509343993	M1	Female	trans
cg09377308_GET3	0.00051442	0.000716781	-0.542309622	M1	Female	trans
cg15151670_ENSG00000231034	0.00051442	0.000716781	-0.397359517	M1	Female	trans
cg00535538_SLC9A1	0.00051442	0.000716781	0.553332476	M1	Female	trans
cg04000274_NPY5R	0.000514423	0.000716783	-0.390063985	M1	Female	trans
cg16425032_WNT8B	0.000514423	0.000716783	0.553078202	M1	Female	trans
cg14584450_ENSG00000234710	0.000514424	0.000716784	-0.684336112	M1	Female	trans
cg12226948_RNU6-28P	0.000514425	0.000716784	-0.596501095	M1	Female	trans
cg01479912_RNU6-1237P	0.000514426	0.000716784	0.365705977	M1	Female	trans
cg12291533_CRTAM	0.000514427	0.000716785	-0.452663525	M1	Female	trans
cg16959364_ZFP42	0.000514428	0.000716785	-0.29966802	M1	Female	trans
cg09578729_RN7SKP291	0.000514429	0.000716785	-0.405039009	M1	Female	trans
cg00874817_SLC26A4	0.000514429	0.000716785	0.490438698	M1	Female	trans
cg17562277_TCEAL6	0.000514431	0.000716786	-0.430480153	M1	Female	trans
cg07662403_ENSG00000227863	0.000514432	0.000716786	-0.5418174	M1	Female	trans
cg11831394_FMO8P	0.000514432	0.000716786	-0.524903842	M1	Female	trans
cg08509907_DNAH8-AS1	0.000514435	0.000716788	-0.410109162	M1	Female	trans
cg03061435_ENSG00000232234	0.000514435	0.000716788	-0.63419815	M1	Female	trans
cg16601957_HDAC9	0.000514435	0.000716788	-0.415667001	M1	Female	trans
cg26414417_NPSR1-AS1	0.000514437	0.000716789	-0.426474386	M1	Female	trans
cg08000231_SUV39H1	0.00051444	0.000716793	0.476564247	M1	Female	trans
cg20799095_OLFML2A	0.000514441	0.000716793	-0.423556377	M1	Female	trans
cg03623045_S100A1	0.000514442	0.000716793	-0.435039731	M1	Female	trans
cg12430078_SCGB1D2	0.000514444	0.000716795	-0.427232137	M1	Female	trans
cg14821401_NPW	0.000514445	0.000716795	0.659277436	M1	Female	trans
cg14987596_URAHP	0.000514447	0.000716798	-0.40218095	M1	Female	trans
cg26170855_ENSG00000235639	0.000514448	0.000716798	-0.507608506	M1	Female	trans
cg10975985_ENSG00000231811	0.000514448	0.000716798	-0.439345825	M1	Female	trans
cg05292018_ENSG00000238039	0.000514451	0.0007168	-0.411934598	M1	Female	trans
cg01686736_RPL21P42	0.000514452	0.000716801	-0.518284433	M1	Female	trans
cg13527872_CYCSP10	0.000514453	0.000716801	0.436272461	M1	Female	trans
cg24463527_LINC01320	0.000514457	0.000716806	-0.222913626	M1	Female	trans
cg22930385_PDE4B	0.000514461	0.000716811	-0.510786998	M1	Female	trans
cg01185766_RNA5SP197	0.000514462	0.000716811	-0.549088588	M1	Female	trans
cg14086691_FAM189B	0.000514463	0.000716811	-0.382585312	M1	Female	trans
cg05338066_MIR1913	0.000514463	0.000716811	0.376801685	M1	Female	trans
cg06909228_ENSG00000233987	0.000514467	0.000716815	-0.468578574	M1	Female	trans
cg18087761_ARID4A	0.000514467	0.000716815	-0.445045625	M1	Female	trans
cg16007508_CHCHD4P4	0.000514468	0.000716815	-0.386526809	M1	Female	trans
cg15157699_ENSG00000241640	0.000514471	0.000716819	-0.596616462	M1	Female	trans
cg08380910_RPL7AP28	0.000514473	0.00071682	-0.466858894	M1	Female	trans
cg00218134_MANEAL	0.000514476	0.000716821	-0.397243466	M1	Female	trans
cg15593298_ERCC8	0.000514476	0.000716821	0.5140467	M1	Female	trans
cg21237370_ENSG00000200294	0.000514476	0.000716821	-0.58309986	M1	Female	trans
cg18268220_IGHA1	0.000514477	0.000716821	0.408616433	M1	Female	trans
cg02813813_CEACAMP10	0.000514479	0.000716821	-0.350102233	M1	Female	trans
cg19136783_ENSG00000224228	0.000514479	0.000716821	-0.404169435	M1	Female	trans
cg26594488_PARPBP	0.000514483	0.000716825	-0.463221717	M1	Female	trans
cg08691237_HNRNPA1P61	0.000514484	0.000716826	-0.549698282	M1	Female	trans
cg06736785_PRRC2A	0.000514484	0.000716826	-0.490354855	M1	Female	trans
cg10215110_ENSG00000242009	0.000514485	0.000716826	0.349927208	M1	Female	trans
cg09472784_SRSF3P6	0.000514488	0.00071683	-0.299936055	M1	Female	trans
cg10894164_SPEF2	0.000514493	0.000716835	-0.555610171	M1	Female	trans
cg21229317_COX6CP13	0.000514495	0.000716836	-0.611585071	M1	Female	trans
cg11478607_FAM66A	0.000514495	0.000716836	0.383764814	M1	Female	trans
cg01073837_IGHD5-5	0.000514497	0.000716838	0.29865699	M1	Female	trans
cg16481961_RNA5S8	0.000514501	0.000716841	0.413842676	M1	Female	trans
cg20107506_SLC17A7	0.000514502	0.000716841	-0.324995542	M1	Female	trans
cg06736785_RPS6KC1	0.000514502	0.000716841	0.456816243	M1	Female	trans
cg09676554_NEIL1	0.000514503	0.000716841	-0.41310273	M1	Female	trans
cg12368522_HTN1	0.000514503	0.000716841	-0.48136044	M1	Female	trans
cg02843332_PATL2	0.000514506	0.000716843	-0.27958015	M1	Female	trans
cg17429148_ENSG00000240441	0.000514509	0.000716845	-0.503848453	M1	Female	trans
cg16712416_KRT24	0.00051451	0.000716845	-0.515439928	M1	Female	trans
cg03041202_LINC01103	0.00051451	0.000716845	-0.478990825	M1	Female	trans
cg03041202_RPL29P28	0.00051451	0.000716845	-0.551007751	M1	Female	trans
cg04544994_ENSG00000223528	0.000514511	0.000716845	-0.56621736	M1	Female	trans
cg21241195_ENSG00000225339	0.000514511	0.000716845	0.348865498	M1	Female	trans
cg10206184_ENSG00000212187	0.000514512	0.000716845	-0.448279672	M1	Female	trans
cg26709988_ENSG00000179755	0.000514513	0.000716846	-0.391413371	M1	Female	trans
cg14137316_NUTM2B	0.000514514	0.000716846	-0.451404502	M1	Female	trans
cg19478400_HSD17B13	0.000514517	0.000716849	-0.442319842	M1	Female	trans
cg02705619_FAM90A26	0.000514518	0.00071685	-0.596649402	M1	Female	trans
cg02567454_TRBV6-6	0.00051452	0.00071685	-0.476297524	M1	Female	trans
cg13375352_OR52E6	0.000514521	0.00071685	0.601676321	M1	Female	trans
cg24639178_RN7SKP246	0.000514521	0.00071685	-0.528362758	M1	Female	trans
cg24639178_ENSG00000227158	0.000514521	0.00071685	-0.433025176	M1	Female	trans
cg06736785_NR1D1	0.000514521	0.00071685	-0.498773013	M1	Female	trans
cg14206615_Y_RNA	0.000514524	0.000716852	0.336511397	M1	Female	trans
cg10127227_Y_RNA	0.000514525	0.000716852	0.498289184	M1	Female	trans
cg09476440_C1orf56	0.000514525	0.000716852	0.393758223	M1	Female	trans
cg10411658_SNORD114-1	0.000514529	0.000716856	-0.270704989	M1	Female	trans
cg00049066_DLEC1P1	0.000514529	0.000716856	-0.382442611	M1	Female	trans
cg16792066_RNU6-704P	0.000514532	0.000716859	0.356263473	M1	Female	trans
cg15374032_RN7SL794P	0.000514535	0.000716861	-0.364854327	M1	Female	trans
cg16596598_VN1R25P	0.000514535	0.000716861	-0.441242559	M1	Female	trans
cg15166583_FAM91A1	0.000514535	0.000716861	-0.462875242	M1	Female	trans
cg19586889_RNU6-181P	0.000514536	0.000716861	-0.303075797	M1	Female	trans
cg04962026_TNNC1	0.000514538	0.000716861	-0.602119403	M1	Female	trans
cg10940561_ENSG00000224475	0.000514538	0.000716861	-0.306667528	M1	Female	trans
cg05689028_AKR1D1	0.000514538	0.000716861	-0.605205228	M1	Female	trans
cg06736785_SCYL3	0.00051454	0.000716863	0.469506512	M1	Female	trans
cg00879723_GARRE1	0.000514541	0.000716863	-0.640406473	M1	Female	trans
cg25064854_KRT33B	0.000514542	0.000716864	-0.369211277	M1	Female	trans
cg01473983_CCR1	0.000514544	0.000716866	-0.59872061	M1	Female	trans
cg07146321_RPL36AP45	0.000514545	0.000716866	-0.541759281	M1	Female	trans
cg26284196_ENSG00000233987	0.000514546	0.000716866	-0.391231613	M1	Female	trans
cg08894487_KLK13	0.000514547	0.000716866	0.453918087	M1	Female	trans
cg16399648_ENSG00000239544	0.000514547	0.000716866	-0.483857508	M1	Female	trans
cg09803413_ENSG00000239197	0.000514551	0.00071687	-0.52376926	M1	Female	trans
cg22402121_ZMAT4	0.000514553	0.000716872	-0.389232343	M1	Female	trans
cg26972832_HMGN2P23	0.000514554	0.000716874	-0.539657515	M1	Female	trans
cg11616276_SPATA31D4	0.000514556	0.000716875	0.598659968	M1	Female	trans
cg13911269_RN7SL594P	0.000514561	0.00071688	0.30624814	M1	Female	trans
cg01494083_PGBD4	0.000514561	0.00071688	-0.312078397	M1	Female	trans
cg24605553_LINC02138	0.000514562	0.00071688	0.712993397	M1	Female	trans
cg21909391_EEF1A1P39	0.000514563	0.00071688	-0.547800859	M1	Female	trans
cg15470298_RPTN	0.000514565	0.000716882	-0.453094122	M1	Female	trans
cg20131013_LINC01793	0.000514566	0.000716882	0.616258239	M1	Female	trans
cg03113878_LEPR	0.000514566	0.000716882	0.319576071	M1	Female	trans
cg24866437_LINC00430	0.000514567	0.000716882	-0.414668838	M1	Female	trans
cg06754924_PP12613	0.000514567	0.000716882	-0.935803673	M1	Female	trans
cg00893657_ENSG00000230908	0.000514568	0.000716882	-0.404929569	M1	Female	trans
cg11600326_LINC00856	0.000514568	0.000716882	-0.518739137	M1	Female	trans
cg13848087_RPL5P32	0.00051457	0.000716883	-0.348591999	M1	Female	trans
cg14341968_ENSG00000227960	0.00051457	0.000716883	-0.609026709	M1	Female	trans
cg08821973_RPL31P61	0.000514571	0.000716883	-0.336912091	M1	Female	trans
cg10342963_ENSG00000225148	0.000514573	0.000716883	-0.384602121	M1	Female	trans
cg03469633_IFNL2	0.000514573	0.000716883	-0.396818408	M1	Female	trans
cg16558994_LINC01683	0.000514574	0.000716884	0.488329378	M1	Female	trans
cg15406420_RHOJ	0.000514576	0.000716885	-0.416887775	M1	Female	trans
cg17181840_CR1	0.000514576	0.000716885	0.597108454	M1	Female	trans
cg07360125_SLC17A7	0.000514579	0.000716887	-0.339120376	M1	Female	trans
cg03206660_ST8SIA5	0.000514579	0.000716887	-0.498225371	M1	Female	trans
cg19303748_PTGFRN	0.000514579	0.000716887	-0.537873691	M1	Female	trans
cg21258370_SNORA70E	0.000514584	0.000716892	-0.786087274	M1	Female	trans
cg07729440_IL21	0.000514588	0.000716897	-0.586311654	M1	Female	trans
cg05368609_CYP2C19	0.000514589	0.000716897	-0.385631768	M1	Female	trans
cg16472334_SNORA15	0.000514589	0.000716897	-0.752726341	M1	Female	trans
cg12540946_RPL10P3	0.000514591	0.000716898	-0.468451962	M1	Female	trans
cg07656719_DPP10-AS1	0.000514591	0.000716898	-0.447493275	M1	Female	trans
cg01169429_LINC00903	0.000514592	0.000716898	-0.462363607	M1	Female	trans
cg11157765_ENSG00000230112	0.000514595	0.000716901	-0.368854515	M1	Female	trans
cg05715917_UFC1	0.000514597	0.000716903	-0.448562433	M1	Female	trans
cg27521160_UGT2B11	0.000514598	0.000716904	-0.504620061	M1	Female	trans
cg01003793_RPL23AP83	0.000514599	0.000716904	-0.434235197	M1	Female	trans
cg25311637_LINC00844	0.000514605	0.000716912	0.559547199	M1	Female	trans
cg23806703_VPS54	0.000514606	0.000716912	-0.436377481	M1	Female	trans
cg18087761_CCDC93	0.000514607	0.000716912	-0.427926755	M1	Female	trans
cg19408572_ENSG00000238031	0.000514608	0.000716913	0.432797122	M1	Female	trans
cg13500877_UNC5B	0.00051461	0.000716914	-0.48609327	M1	Female	trans
cg08021780_BOLA2B	0.00051461	0.000716915	-0.610945452	M1	Female	trans
cg19115205_PCBD2	0.000514614	0.000716919	-0.55010424	M1	Female	trans
cg23150798_PHLDA1	0.000514617	0.000716921	-0.399235983	M1	Female	trans
cg24118983_RNU7-62P	0.000514617	0.000716921	-0.639365484	M1	Female	trans
cg23290207_RBM17P1	0.000514619	0.000716923	0.318875017	M1	Female	trans
cg25713657_ZNF679	0.000514622	0.000716926	-0.501941751	M1	Female	trans
cg18687588_ENSG00000237365	0.000514627	0.000716932	-0.29187356	M1	Female	trans
cg01612190_LINC01737	0.000514627	0.000716932	-0.212810339	M1	Female	trans
cg01416479_GABRG1	0.000514636	0.000716943	-0.362987776	M1	Female	trans
cg09339841_DHRS2	0.000514637	0.000716943	-0.446448617	M1	Female	trans
cg08176762_RN7SL105P	0.000514637	0.000716943	-0.565825007	M1	Female	trans
cg15031917_KCNA3	0.000514639	0.000716945	0.449202964	M1	Female	trans
cg20225678_RNF212B	0.00051464	0.000716945	-0.360498689	M1	Female	trans
cg02096758_LRRC10	0.000514641	0.000716945	-0.493544025	M1	Female	trans
cg05081930_RNU6-984P	0.000514641	0.000716945	0.450461442	M1	Female	trans
cg04548490_RPS27P29	0.000514643	0.000716947	-0.513426436	M1	Female	trans
cg08044704_RPL3P7	0.000514644	0.000716947	-0.526370715	M1	Female	trans
cg23497678_LINC01525	0.000514645	0.000716947	0.525758443	M1	Female	trans
cg04613428_RNU6-584P	0.000514652	0.000716956	0.541439636	M1	Female	trans
cg15633919_ENSG00000189229	0.000514656	0.00071696	-0.504916582	M1	Female	trans
cg13044649_RNU6-236P	0.000514656	0.00071696	-0.393824148	M1	Female	trans
cg13127920_RNU6-514P	0.000514657	0.00071696	-0.448448418	M1	Female	trans
cg11987751_FABP9	0.000514658	0.00071696	-0.360011631	M1	Female	trans
cg11866296_F2	0.000514662	0.00071696	-0.596967577	M1	Female	trans
cg05498586_ENSG00000241280	0.000514662	0.00071696	-0.617562444	M1	Female	trans
cg14509967_ENSG00000223400	0.000514663	0.00071696	0.352061429	M1	Female	trans
cg14850837_ENSG00000230437	0.000514664	0.00071696	-0.53866239	M1	Female	trans
cg05490608_RN7SL215P	0.000514666	0.00071696	-0.451978446	M1	Female	trans
cg23482839_ENSG00000228174	0.000514666	0.00071696	-0.668037441	M1	Female	trans
cg01988827_TMEM119	0.000514668	0.00071696	0.5451363	M1	Female	trans
cg20237074_ENSG00000229288	0.000514668	0.00071696	-0.525132717	M1	Female	trans
cg15541606_NCAM1	0.000514669	0.00071696	0.496844538	M1	Female	trans
cg11935063_ENSG00000231080	0.000514669	0.00071696	-0.403237646	M1	Female	trans
cg09922745_PRAMEF2	0.00051467	0.00071696	-0.589910056	M1	Female	trans
cg09922745_RNA5-8SP5	0.00051467	0.00071696	-0.589910056	M1	Female	trans
cg09922745_BRI3P2	0.00051467	0.00071696	-0.589910056	M1	Female	trans
cg09922745_RN7SL601P	0.00051467	0.00071696	-0.589910056	M1	Female	trans
cg09922745_U3	0.00051467	0.00071696	-0.589910056	M1	Female	trans
cg09922745_ENSG00000234391	0.00051467	0.00071696	-0.589910056	M1	Female	trans
cg09922745_ENSG00000218561	0.00051467	0.00071696	-0.52920193	M1	Female	trans
cg09922745_LINC00841	0.00051467	0.00071696	-0.330631891	M1	Female	trans
cg09922745_LINC02032	0.00051467	0.00071696	-0.254908041	M1	Female	trans
cg01864029_ENSG00000231906	0.000514671	0.00071696	-0.454116235	M1	Female	trans
cg14946503_RPS11P1	0.000514672	0.00071696	-0.364367159	M1	Female	trans
cg05368609_ENSG00000202231	0.000514674	0.000716962	-0.432081227	M1	Female	trans
cg17725166_UNC5C	0.000514677	0.000716966	-0.291827011	M1	Female	trans
cg05012981_EGR4	0.000514677	0.000716966	-0.378740343	M1	Female	trans
cg14284424_EEF1A1P29	0.000514678	0.000716966	0.327827158	M1	Female	trans
cg14655590_LINC00905	0.000514682	0.00071697	-0.882265773	M1	Female	trans
cg00658288_RNU1-123P	0.000514685	0.000716973	-0.48165402	M1	Female	trans
cg12878716_CSNK1D	0.000514687	0.000716975	-0.721481497	M1	Female	trans
cg19560579_PTMAP3	0.000514687	0.000716975	-0.452352082	M1	Female	trans
cg22764591_ADRB3	0.000514688	0.000716975	0.317996303	M1	Female	trans
cg03220912_ENSG00000225106	0.000514689	0.000716975	-0.346297806	M1	Female	trans
cg20807401_GIMAP1	0.000514691	0.000716977	-0.39254974	M1	Female	trans
cg16071815_C8B	0.000514692	0.000716977	-0.354292882	M1	Female	trans
cg17953636_ENSG00000227673	0.000514692	0.000716977	0.438107743	M1	Female	trans
cg26788903_RN7SKP26	0.000514693	0.000716977	-0.384669923	M1	Female	trans
cg20952901_EXOC3-AS1	0.000514693	0.000716977	-0.458076729	M1	Female	trans
cg19362774_MIR211	0.000514695	0.000716978	-0.28297902	M1	Female	trans
cg16913250_HLA-DRB9	0.000514697	0.000716979	0.5482628	M1	Female	trans
cg21426417_S100G	0.000514697	0.000716979	-0.511950437	M1	Female	trans
cg03751915_TRPC7	0.000514701	0.000716983	-0.325787889	M1	Female	trans
cg22550042_ENSG00000233082	0.000514702	0.000716983	-0.513205395	M1	Female	trans
cg10803871_XAGE3	0.000514702	0.000716983	-0.58201551	M1	Female	trans
cg02990361_ARPC1BP1	0.000514703	0.000716983	0.494218018	M1	Female	trans
cg15139063_PP2D1	0.000514703	0.000716983	-0.323207085	M1	Female	trans
cg16747922_RNU2-23P	0.000514705	0.000716983	0.454420947	M1	Female	trans
cg13899739_ADGRG4	0.000514705	0.000716983	-0.40759125	M1	Female	trans
cg09422908_TUBB2BP1	0.000514708	0.000716985	-0.400984997	M1	Female	trans
cg13716788_MT1E	0.000514708	0.000716985	-0.378514148	M1	Female	trans
cg15593298_MLH3	0.00051471	0.000716985	0.52036089	M1	Female	trans
cg15275758_EIF4E	0.00051471	0.000716985	0.484189356	M1	Female	trans
cg02822089_KLK1	0.00051471	0.000716985	-0.357487096	M1	Female	trans
cg19344682_NKX3-1	0.000514711	0.000716985	-0.468464606	M1	Female	trans
cg20150659_ANKRD36C	0.000514711	0.000716985	-0.636389335	M1	Female	trans
cg12474980_SHE	0.000514714	0.000716987	-0.328366592	M1	Female	trans
cg11482606_HMGN2P19	0.000514715	0.000716987	-0.420838974	M1	Female	trans
cg10251456_TAAR5	0.000514716	0.000716987	-0.580744392	M1	Female	trans
cg22162544_RN7SL272P	0.000514716	0.000716987	0.595402212	M1	Female	trans
cg12855615_ENSG00000230147	0.000514716	0.000716987	-0.370636059	M1	Female	trans
cg18927032_KIF1A	0.000514719	0.00071699	-0.49275265	M1	Female	trans
cg06807117_MIR190B	0.00051472	0.00071699	0.570007563	M1	Female	trans
cg03161803_KRT25	0.000514725	0.000716996	0.375044251	M1	Female	trans
cg23367076_RBMX2P5	0.000514727	0.000716999	0.488289202	M1	Female	trans
cg09802433_OR6Y1	0.000514728	0.000716999	-0.404962872	M1	Female	trans
cg03471195_ENSG00000236425	0.00051473	0.000717001	-0.513097675	M1	Female	trans
cg05156799_ASIP	0.000514733	0.000717003	-0.37579292	M1	Female	trans
cg15333688_ANKRD34B	0.000514733	0.000717003	-0.370903507	M1	Female	trans
cg06864684_UQCRHP3	0.000514734	0.000717003	-0.425040591	M1	Female	trans
cg03747858_SPATA31D1	0.000514734	0.000717003	-0.211904477	M1	Female	trans
cg00199007_TSNARE1	0.000514737	0.000717007	-0.421308008	M1	Female	trans
cg02062451_LINC01465	0.000514741	0.00071701	0.534328531	M1	Female	trans
cg01536547_ENSG00000241307	0.000514744	0.000717014	-0.506942435	M1	Female	trans
cg07712598_PDIA5	0.000514746	0.000717015	-0.34739925	M1	Female	trans
cg00218134_PSMD9	0.000514746	0.000717016	-0.395426656	M1	Female	trans
cg25699417_ENSG00000228366	0.000514747	0.000717016	-0.38004989	M1	Female	trans
cg17347535_MIR30A	0.000514749	0.000717017	-0.321767514	M1	Female	trans
cg01007872_ENSG00000240518	0.000514749	0.000717017	0.439755964	M1	Female	trans
cg05800065_ENSG00000236466	0.00051475	0.000717017	0.439723557	M1	Female	trans
cg21966616_SAA2	0.000514755	0.000717022	-0.397191644	M1	Female	trans
cg06449486_CLDN18	0.000514763	0.000717029	0.291535872	M1	Female	trans
cg13006655_TCEAL3	0.000514763	0.000717029	-0.441384703	M1	Female	trans
cg11921348_RNU1-35P	0.000514764	0.000717029	-0.557923361	M1	Female	trans
cg20530106_LRRC3	0.000514764	0.000717029	-0.408614223	M1	Female	trans
cg18112917_PP12613	0.000514764	0.000717029	-0.627578054	M1	Female	trans
cg13285174_POM121B	0.000514764	0.000717029	-0.476996191	M1	Female	trans
cg04520169_HLA-E	0.000514766	0.000717031	0.424758151	M1	Female	trans
cg06758191_RNVU1-32	0.000514767	0.000717031	-0.478607029	M1	Female	trans
cg01089498_LINC00881	0.000514768	0.000717032	0.419972833	M1	Female	trans
cg17421623_XRCC6P5	0.000514769	0.000717033	0.799535217	M1	Female	trans
cg13079150_RPL12P43	0.000514774	0.000717038	-0.405905632	M1	Female	trans
cg03332734_PYCR1	0.000514777	0.000717041	-0.291436221	M1	Female	trans
cg08476832_PENK	0.000514777	0.000717041	-0.464818728	M1	Female	trans
cg24330042_ENSG00000227080	0.000514778	0.000717041	0.324201659	M1	Female	trans
cg20476087_ADRA1B	0.00051478	0.000717043	0.478377856	M1	Female	trans
cg17714861_ADGRE2	0.000514782	0.000717044	-0.361559649	M1	Female	trans
cg03311684_RN7SKP207	0.000514783	0.000717044	0.715085128	M1	Female	trans
cg01002857_RNA5SP46	0.000514783	0.000717044	0.311462671	M1	Female	trans
cg13611088_DEDD2	0.000514783	0.000717044	-0.699206036	M1	Female	trans
cg14014665_MAVS	0.00051479	0.000717053	0.39954809	M1	Female	trans
cg22595719_LINC01345	0.000514792	0.000717054	-0.538607011	M1	Female	trans
cg27056165_SIRT7	0.000514797	0.000717059	0.71278905	M1	Female	trans
cg05577657_BRAFP1	0.000514798	0.000717059	-0.541496405	M1	Female	trans
cg22595719_ENSG00000235168	0.0005148	0.000717062	-0.485954403	M1	Female	trans
cg06836895_ENSG00000234117	0.000514802	0.000717063	-0.340658863	M1	Female	trans
cg23806703_CUL4B	0.000514803	0.000717063	-0.429713287	M1	Female	trans
cg02172724_BMP7	0.000514803	0.000717063	-0.496536507	M1	Female	trans
cg01086039_MTND4LP12	0.000514806	0.000717066	-0.48612421	M1	Female	trans
cg09338588_ENSG00000232234	0.000514809	0.000717068	-0.448624671	M1	Female	trans
cg05730460_AMD1P1	0.000514809	0.000717068	-0.628563636	M1	Female	trans
cg20952901_GLYCTK-AS1	0.000514809	0.000717068	0.432325081	M1	Female	trans
cg06861426_EIPR1-IT1	0.000514811	0.000717069	0.390916085	M1	Female	trans
cg05577657_MTND2P40	0.000514812	0.000717069	-0.564206466	M1	Female	trans
cg17264779_ENSG00000235815	0.000514812	0.000717069	-0.44648247	M1	Female	trans
cg12606694_PANTR1	0.000514816	0.000717074	0.33379531	M1	Female	trans
cg03273265_SPATA32	0.000514818	0.000717076	-0.388274825	M1	Female	trans
cg03220912_RBAK	0.000514819	0.000717076	-0.406638288	M1	Female	trans
cg01485708_PACRG-AS2	0.000514819	0.000717076	-0.358701123	M1	Female	trans
cg25855415_ZFPM1	0.000514821	0.000717077	0.452562052	M1	Female	trans
cg13626825_SDHAF2	0.000514823	0.000717078	-0.567851593	M1	Female	trans
cg11119525_LIF	0.000514829	0.000717086	-0.665069116	M1	Female	trans
cg14815329_OXGR1	0.00051483	0.000717087	-0.42195692	M1	Female	trans
cg21630843_CNTNAP5	0.000514832	0.000717088	-0.546683761	M1	Female	trans
cg04586332_ABCB6	0.000514833	0.000717088	-0.437529321	M1	Female	trans
cg14785984_RESP18	0.000514834	0.000717089	-0.448806964	M1	Female	trans
cg08392495_CDC42P2	0.000514835	0.000717089	-0.313701377	M1	Female	trans
cg07474672_MTND5P1	0.000514838	0.000717089	-0.412267415	M1	Female	trans
cg07472332_PRR15L	0.000514841	0.000717089	0.37432501	M1	Female	trans
cg02063485_USP10	0.000514842	0.000717089	-0.378515646	M1	Female	trans
cg20695805_ANO8	0.000514844	0.000717089	0.465211686	M1	Female	trans
cg24740576_CHRNA7	0.000514844	0.000717089	-0.398049523	M1	Female	trans
cg19412031_RPS15AP10	0.000514845	0.000717089	0.392861521	M1	Female	trans
cg08894362_FGF18	0.000514845	0.000717089	0.396981968	M1	Female	trans
cg08065101_ENSG00000223872	0.000514849	0.000717089	0.564807008	M1	Female	trans
cg19234089_ENSG00000233479	0.000514849	0.000717089	-0.392253876	M1	Female	trans
cg13871921_GOLGA6L9	0.000514849	0.000717089	-0.536206269	M1	Female	trans
cg05521150_JPH2	0.00051485	0.000717089	0.579679781	M1	Female	trans
cg23663942_ENSG00000228015	0.000514851	0.000717089	-0.377354743	M1	Female	trans
cg21955497_OR6F1	0.000514852	0.000717089	-0.370404913	M1	Female	trans
ch.17.21699132R_RPS6P26	0.000514854	0.000717089	0.43105764	M1	Female	trans
cg23006147_TRPC7	0.000514855	0.000717089	-0.280324012	M1	Female	trans
cg19412031_PLEKHM1	0.000514855	0.000717089	-0.437140478	M1	Female	trans
cg11074353_BIRC5	0.000514856	0.000717089	-0.449912204	M1	Female	trans
cg08574629_NIBAN2	0.000514858	0.000717089	-0.631707065	M1	Female	trans
cg13302528_RNU2-61P	0.000514859	0.000717089	-0.217975595	M1	Female	trans
cg13302528_ENSG00000173366	0.000514859	0.000717089	-0.217975595	M1	Female	trans
cg13302528_RNU1-7P	0.000514859	0.000717089	-0.57119034	M1	Female	trans
cg13302528_LINC01774	0.000514859	0.000717089	-0.405396823	M1	Female	trans
cg13302528_OR2M5	0.000514859	0.000717089	-0.57119034	M1	Female	trans
cg13302528_RN7SKP61	0.000514859	0.000717089	-0.57119034	M1	Female	trans
cg13302528_RNU6-873P	0.000514859	0.000717089	-0.57119034	M1	Female	trans
cg13302528_MYL6P3	0.000514859	0.000717089	-0.405396823	M1	Female	trans
cg13302528_RNA5SP484	0.000514859	0.000717089	-0.57119034	M1	Female	trans
cg13302528_ENSG00000188646	0.000514859	0.000717089	-0.57119034	M1	Female	trans
cg13302528_ENSG00000226992	0.000514859	0.000717089	-0.57119034	M1	Female	trans
cg13302528_PIGFP3	0.000514859	0.000717089	-0.57119034	M1	Female	trans
cg13302528_RPL6P29	0.000514859	0.000717089	-0.57119034	M1	Female	trans
cg13302528_ENSG00000237377	0.000514859	0.000717089	-0.405396823	M1	Female	trans
cg13302528_ENSG00000241815	0.000514859	0.000717089	-0.57119034	M1	Female	trans
cg13302528_ENSG00000231198	0.000514859	0.000717089	-0.364782287	M1	Female	trans
cg27245817_RNU6-230P	0.000514859	0.000717089	-0.457575466	M1	Female	trans
cg23024913_MROH8	0.000514864	0.000717093	-0.315681163	M1	Female	trans
cg24880701_TBC1D13	0.000514865	0.000717093	-0.462220499	M1	Female	trans
cg00507815_FAF2P1	0.000514865	0.000717093	-0.439107524	M1	Female	trans
cg02604403_MSLN	0.000514865	0.000717093	0.608635114	M1	Female	trans
cg00270291_ENSG00000231992	0.000514866	0.000717094	0.494345279	M1	Female	trans
cg12594546_ENSG00000228719	0.000514867	0.000717094	-0.558678061	M1	Female	trans
cg09999381_POLD2P1	0.000514869	0.000717095	-0.36193457	M1	Female	trans
cg16726234_LRRC7	0.000514869	0.000717095	-0.398217525	M1	Female	trans
cg16601957_ENSG00000227920	0.00051487	0.000717096	-0.39834655	M1	Female	trans
cg08844365_ENSG00000232056	0.000514876	0.000717103	0.642709713	M1	Female	trans
cg05856102_KRT8P18	0.000514878	0.000717105	-0.276307796	M1	Female	trans
cg01403504_RNA5SP515	0.000514879	0.000717106	-0.528501099	M1	Female	trans
cg03763977_RNU6-746P	0.00051488	0.000717106	0.549674988	M1	Female	trans
cg23348107_LMO2	0.000514883	0.000717109	-0.495293211	M1	Female	trans
cg16719299_ZNF274	0.000514884	0.000717109	-0.499589903	M1	Female	trans
cg26329715_TP73	0.000514884	0.000717109	-0.401707966	M1	Female	trans
cg17764715_PHF21B	0.000514885	0.000717109	-0.963237713	M1	Female	trans
cg26329715_TSPAN4	0.000514887	0.00071711	-0.419592277	M1	Female	trans
cg07152894_RPL12P43	0.000514887	0.00071711	0.463702245	M1	Female	trans
cg17376853_ENSG00000232471	0.000514888	0.00071711	-0.442392152	M1	Female	trans
cg11501596_PRR4	0.000514888	0.00071711	-0.415523448	M1	Female	trans
cg16856722_HMGN2P25	0.000514891	0.000717111	-0.350525843	M1	Female	trans
cg25037011_FANCD2	0.000514891	0.000717111	0.521504566	M1	Female	trans
cg26307193_UBXN11	0.000514892	0.000717112	-0.35090057	M1	Female	trans
cg06736785_ZNF200	0.000514892	0.000717112	0.489467818	M1	Female	trans
cg10040153_LYPD1	0.000514894	0.000717113	-0.501818232	M1	Female	trans
cg13208584_ZNF736P9Y	0.000514895	0.000717113	-0.671946224	M1	Female	trans
cg14946503_ZC3HAV1L	0.000514896	0.000717113	-0.278197035	M1	Female	trans
cg13917481_TESK1	0.000514901	0.00071712	-0.429420577	M1	Female	trans
cg03231326_CT47A10	0.000514902	0.00071712	-0.328947551	M1	Female	trans
cg12571007_ENSG00000236028	0.000514904	0.000717123	-0.318592304	M1	Female	trans
cg17376853_PRPF39	0.000514906	0.000717125	-0.402307217	M1	Female	trans
cg22166977_ENSG00000235111	0.000514907	0.000717125	-0.35365786	M1	Female	trans
cg12521157_ACTBP7	0.000514909	0.000717126	-0.452024043	M1	Female	trans
cg11825892_CYP2AC1P	0.000514911	0.000717128	-0.409113393	M1	Female	trans
cg09214668_FAR2P4	0.000514913	0.000717131	-0.316934672	M1	Female	trans
cg02695239_ENSG00000235996	0.000514915	0.000717132	-0.451341477	M1	Female	trans
cg24530557_GP6	0.000514917	0.000717134	-0.458698954	M1	Female	trans
cg15136744_PIK3IP1	0.000514919	0.000717135	-0.664828721	M1	Female	trans
cg05463525_CHAT	0.00051492	0.000717135	-0.490909242	M1	Female	trans
cg18100127_H1-7	0.00051492	0.000717135	-0.713162211	M1	Female	trans
cg23209353_HNRNPA1P49	0.000514922	0.000717135	-0.398415109	M1	Female	trans
cg19432688_TANC1	0.000514923	0.000717135	-0.396816343	M1	Female	trans
cg02693701_ENSG00000223811	0.000514923	0.000717135	-0.408459157	M1	Female	trans
cg09375488_ENSG00000235530	0.000514924	0.000717135	-0.460864348	M1	Female	trans
cg04667681_ENSG00000225087	0.000514925	0.000717135	-0.432111359	M1	Female	trans
cg04208996_SLC29A2	0.000514925	0.000717135	0.473964096	M1	Female	trans
cg00474465_SEMA6A	0.000514925	0.000717135	0.430086015	M1	Female	trans
cg24866437_KRT17P5	0.000514925	0.000717135	-0.458381004	M1	Female	trans
cg27368538_ARGFXP1	0.000514926	0.000717135	-0.348826367	M1	Female	trans
cg20961650_C3AR1	0.00051493	0.00071714	-0.442735687	M1	Female	trans
cg07173972_ZNF571	0.000514933	0.000717143	0.379334234	M1	Female	trans
cg01301741_DNMT3L	0.000514936	0.000717147	-0.372007468	M1	Female	trans
cg21673338_EPB41L4A	0.000514937	0.000717147	-0.404855524	M1	Female	trans
cg22445217_SPRING1P2	0.000514938	0.000717147	-0.370907375	M1	Female	trans
cg00459997_ENSG00000241307	0.000514939	0.000717147	-0.492516643	M1	Female	trans
cg26329715_SGSM3	0.000514939	0.000717147	-0.427978589	M1	Female	trans
cg08950088_ENSG00000225243	0.00051494	0.000717147	-0.407539054	M1	Female	trans
cg05828971_RPL7P49	0.00051494	0.000717147	-0.661139798	M1	Female	trans
cg06671710_RNU6-563P	0.000514941	0.000717147	-0.348847226	M1	Female	trans
cg13611088_ITPKB	0.000514942	0.000717147	-0.715280226	M1	Female	trans
cg21516302_MIR219A1	0.000514947	0.000717154	-0.384996746	M1	Female	trans
cg00621679_MIR133B	0.000514948	0.000717155	-0.254468547	M1	Female	trans
cg10434776_ZBTB20-AS2	0.000514956	0.000717165	0.39285373	M1	Female	trans
cg06322601_H2BC18	0.000514957	0.000717165	-0.373969924	M1	Female	trans
cg12520327_RNA5SP393	0.000514959	0.000717166	0.670319658	M1	Female	trans
cg23590389_RNA5SP209	0.00051496	0.000717166	-0.322282079	M1	Female	trans
cg19994026_LINC00894	0.00051496	0.000717166	-0.408168796	M1	Female	trans
cg14386951_FRMPD1	0.00051496	0.000717166	1.309151254	M1	Female	trans
cg11978593_RPL21P88	0.000514961	0.000717166	-0.391626464	M1	Female	trans
cg11626785_CYCSP19	0.000514963	0.000717168	-0.428088875	M1	Female	trans
cg10529293_SDR42E1P3	0.000514964	0.000717168	-0.30347223	M1	Female	trans
cg18693889_SNORA56	0.000514968	0.000717173	-0.398314174	M1	Female	trans
cg00199007_ZNF837	0.000514968	0.000717173	-0.402070041	M1	Female	trans
cg15353542_RUSC1	0.000514974	0.00071718	-0.711213362	M1	Female	trans
cg05332565_MYH3	0.000514979	0.000717184	0.401321483	M1	Female	trans
cg11156873_FUT6	0.000514979	0.000717184	-0.378637201	M1	Female	trans
cg06187770_PDIA3P2	0.000514979	0.000717184	-0.466201729	M1	Female	trans
cg09704003_WARS2P1	0.00051498	0.000717184	-0.362335209	M1	Female	trans
cg11459852_FAT4	0.000514981	0.000717185	0.464200879	M1	Female	trans
cg03023681_CACYBPP1	0.000514982	0.000717185	-0.391751866	M1	Female	trans
cg12878716_LAMC1	0.000514982	0.000717185	-0.695298412	M1	Female	trans
cg17779085_MPRIP-AS1	0.000514985	0.000717187	-0.343033957	M1	Female	trans
cg12430078_RN7SL79P	0.00051499	0.000717193	-0.487998927	M1	Female	trans
cg15644305_RIPOR1	0.000514992	0.000717195	-0.443323328	M1	Female	trans
cg26329715_PCBD2	0.000514995	0.000717198	0.387020628	M1	Female	trans
cg12664780_ENSG00000234982	0.000514998	0.000717202	-0.38370577	M1	Female	trans
cg03593057_KHSRP	0.000515002	0.000717206	0.41829058	M1	Female	trans
cg10965178_DRD5P2	0.000515005	0.000717208	-0.556398205	M1	Female	trans
cg21777436_NGRN	0.000515005	0.000717208	0.45864376	M1	Female	trans
cg02902649_CTSC	0.000515007	0.000717211	-0.467638809	M1	Female	trans
cg02807047_ENSG00000226047	0.000515015	0.000717219	0.438552947	M1	Female	trans
cg02532528_RNA5SP80	0.000515015	0.000717219	-0.570403094	M1	Female	trans
cg01639635_ENSG00000240441	0.000515016	0.000717219	-0.61508684	M1	Female	trans
cg26250046_PRKCQ	0.000515016	0.000717219	-0.422887422	M1	Female	trans
cg09299773_HSPA8	0.000515017	0.000717219	-0.399032309	M1	Female	trans
cg17947922_TRIML2	0.000515017	0.000717219	-0.141076576	M1	Female	trans
cg19740643_DUTP4	0.000515018	0.000717219	-0.411204633	M1	Female	trans
cg09563600_ACAT2	0.000515019	0.000717219	-0.475238853	M1	Female	trans
cg24440633_LTB4R	0.000515019	0.000717219	-0.45930328	M1	Female	trans
cg09217797_OR8K5	0.000515021	0.00071722	0.44619442	M1	Female	trans
cg20638675_SLC35C2P1	0.000515022	0.000717221	0.415341668	M1	Female	trans
cg27368538_GRIK3	0.000515025	0.000717224	-0.262477274	M1	Female	trans
cg19653415_STARD5	0.00051503	0.000717229	-0.379080448	M1	Female	trans
cg26662682_U8	0.000515033	0.000717233	-0.379388384	M1	Female	trans
cg14796474_ENSG00000240934	0.000515035	0.000717234	-0.425909885	M1	Female	trans
cg19763463_MITD1	0.000515038	0.000717238	-0.419132939	M1	Female	trans
cg18587557_SLC25A38P1	0.000515038	0.000717238	-0.651140511	M1	Female	trans
cg02149500_HTR5A	0.000515042	0.000717241	-0.316287712	M1	Female	trans
cg12914151_RIT1	0.000515042	0.000717241	-0.434402478	M1	Female	trans
cg20426275_RNU6-529P	0.000515043	0.000717241	-0.389682683	M1	Female	trans
cg05666055_ENSG00000227755	0.000515046	0.000717243	0.528343099	M1	Female	trans
cg26162150_NLRP4	0.000515047	0.000717244	0.040596302	M1	Female	trans
cg07543199_GEMIN8P3	0.000515048	0.000717244	-0.394386746	M1	Female	trans
cg14562619_HBA1	0.000515049	0.000717244	-0.355202589	M1	Female	trans
cg02874930_CERS3	0.00051505	0.000717245	-0.543362242	M1	Female	trans
cg23383887_ENSG00000236867	0.000515051	0.000717247	-0.326559862	M1	Female	trans
cg00474465_ENSG00000224063	0.000515053	0.000717247	0.416568922	M1	Female	trans
cg05387905_KRT18P15	0.000515055	0.000717248	-0.500656965	M1	Female	trans
cg19194405_MIR652	0.000515056	0.000717249	-0.446310935	M1	Female	trans
cg03637781_ENSG00000241281	0.000515057	0.00071725	0.351173283	M1	Female	trans
cg27135799_GLA	0.000515058	0.00071725	-0.481649386	M1	Female	trans
cg09217797_SNRPD2P2	0.000515059	0.00071725	0.419190406	M1	Female	trans
cg22550042_OR6K3	0.000515063	0.000717256	-0.475759844	M1	Female	trans
cg09495418_TRIM17	0.000515067	0.000717259	-0.523288432	M1	Female	trans
cg09272186_Metazoa_SRP	0.000515068	0.000717261	-0.376550418	M1	Female	trans
cg01763875_HTR1F	0.00051507	0.000717262	-0.443652578	M1	Female	trans
cg15126179_KIAA1522	0.000515074	0.000717265	-0.578149583	M1	Female	trans
cg04296930_RNU6-901P	0.000515074	0.000717265	-0.53129624	M1	Female	trans
cg09627874_ENSG00000232891	0.000515078	0.000717269	0.399446765	M1	Female	trans
cg14685796_MYADM	0.00051508	0.000717272	-0.451493631	M1	Female	trans
cg15857088_CSP1	0.000515082	0.000717272	-0.574261953	M1	Female	trans
cg04988471_KRT18P27	0.000515082	0.000717272	-0.378708923	M1	Female	trans
cg22131013_KCNMA1-AS1	0.000515082	0.000717272	-0.431578193	M1	Female	trans
cg13961318_SELL	0.000515083	0.000717272	-0.471221374	M1	Female	trans
cg20981146_ENSG00000201701	0.000515083	0.000717272	1.454009226	M1	Female	trans
cg10747979_CYP2B6	0.000515084	0.000717272	-0.500698905	M1	Female	trans
cg05948127_OR7E162P	0.000515086	0.000717272	0.651230272	M1	Female	trans
cg13376960_RNU6-843P	0.000515087	0.000717272	-0.387569606	M1	Female	trans
cg00028598_DEFB131D	0.000515087	0.000717272	-0.136871102	M1	Female	trans
cg02711245_CLCA3P	0.000515088	0.000717272	-0.472643262	M1	Female	trans
cg21662240_MIR1277	0.000515089	0.000717272	-0.387370634	M1	Female	trans
cg05387905_NLRP1	0.000515089	0.000717272	-0.621297646	M1	Female	trans
cg27090727_ENSG00000228463	0.000515089	0.000717272	-0.48368999	M1	Female	trans
cg16711084_GNAT3	0.00051509	0.000717272	-0.75086715	M1	Female	trans
cg01064918_SDC1	0.00051509	0.000717272	-0.520914854	M1	Female	trans
cg05233863_ENSG00000230212	0.000515091	0.000717273	-0.466326168	M1	Female	trans
cg24949324_NCCRP1	0.000515096	0.000717278	-0.606688165	M1	Female	trans
cg26594488_ENSG00000235582	0.000515097	0.000717279	-0.410481956	M1	Female	trans
cg05238750_SRRM1P2	0.000515099	0.00071728	0.635325886	M1	Female	trans
cg11882358_CCL17	0.000515099	0.00071728	-0.357860469	M1	Female	trans
cg16899501_RRP7BP	0.000515101	0.000717281	-0.413053106	M1	Female	trans
cg27045396_PAQR7	0.000515101	0.000717281	0.390199777	M1	Female	trans
cg21381594_RNU6-558P	0.000515102	0.000717281	0.592521868	M1	Female	trans
cg06282009_RASAL2-AS1	0.000515104	0.000717282	-0.371813144	M1	Female	trans
cg03141845_KPRP	0.000515104	0.000717282	-0.593621145	M1	Female	trans
cg19155518_TXN2	0.000515105	0.000717283	-0.481331966	M1	Female	trans
cg14987596_OR11M1P	0.000515107	0.000717283	-0.342565016	M1	Female	trans
cg13360249_MIXL1	0.000515107	0.000717283	-0.396138016	M1	Female	trans
cg20170601_MNX1	0.000515109	0.000717285	-0.561226107	M1	Female	trans
cg25210573_ORC1P1	0.000515111	0.000717287	-0.48502436	M1	Female	trans
cg11156873_MRGPRF	0.000515111	0.000717287	-0.353302654	M1	Female	trans
cg19964403_SNORD93	0.000515113	0.000717288	-0.378935471	M1	Female	trans
cg12420787_RNU7-56P	0.000515114	0.000717289	-0.390033614	M1	Female	trans
cg00199007_CLPTM1	0.000515115	0.000717289	-0.431943309	M1	Female	trans
cg15026474_DRD5P2	0.000515116	0.000717289	-0.523841786	M1	Female	trans
cg15197135_CTNND1	0.000515118	0.000717291	-0.357522478	M1	Female	trans
cg22007578_BMS1P17	0.000515119	0.000717292	0.506241487	M1	Female	trans
cg26975587_CYP2B6	0.00051512	0.000717292	0.549854701	M1	Female	trans
cg22930385_XKR3	0.00051512	0.000717292	-0.570772999	M1	Female	trans
cg19702777_F10-AS1	0.000515123	0.000717294	-0.269578454	M1	Female	trans
cg16034541_TRAV3	0.000515123	0.000717294	-0.483250512	M1	Female	trans
cg16348536_ENSG00000240271	0.000515125	0.000717296	-0.545109195	M1	Female	trans
cg07099009_BRWD1P3	0.000515126	0.000717296	-0.47504279	M1	Female	trans
cg07568841_ENSG00000236425	0.000515128	0.000717297	0.578306302	M1	Female	trans
cg22272840_COMP	0.000515128	0.000717297	0.583792767	M1	Female	trans
cg12030221_ENSG00000229695	0.00051513	0.000717299	-0.501112568	M1	Female	trans
cg15157699_OR2AH1P	0.000515136	0.000717306	-0.721577333	M1	Female	trans
cg12028499_CEACAMP9	0.000515141	0.000717312	-0.46997735	M1	Female	trans
cg16217323_ENSG00000235584	0.000515142	0.000717312	-0.577106415	M1	Female	trans
cg12420787_SSPN	0.000515145	0.000717315	-0.381234701	M1	Female	trans
cg24433045_ZNF215	0.000515145	0.000717315	-0.413541718	M1	Female	trans
cg23155884_RNA5SP144	0.000515145	0.000717315	-0.374228432	M1	Female	trans
cg09427374_ENSG00000223944	0.000515149	0.000717318	-0.610089695	M1	Female	trans
cg20118553_RPS19P1	0.00051515	0.000717319	-0.434130522	M1	Female	trans
cg20789046_TLX1	0.00051515	0.000717319	-0.418634123	M1	Female	trans
cg05856102_PRPF4BP1	0.000515152	0.00071732	-0.347478175	M1	Female	trans
cg09253696_Y_RNA	0.000515154	0.00071732	-0.416106819	M1	Female	trans
cg19649827_ASCL5	0.000515154	0.00071732	-0.426234216	M1	Female	trans
cg19412031_TMCO4	0.000515155	0.00071732	-0.441865281	M1	Female	trans
cg25938960_DAZ2	0.000515155	0.00071732	-0.437515211	M1	Female	trans
cg16856722_OR2AI1P	0.000515155	0.00071732	-0.398542855	M1	Female	trans
cg09981313_EMILIN2	0.000515157	0.00071732	-0.444872105	M1	Female	trans
cg14620839_SDHAF4	0.000515157	0.00071732	-0.424480169	M1	Female	trans
cg25855415_DGAT2L6	0.000515157	0.00071732	-0.427026719	M1	Female	trans
cg13409898_PPIAP64	0.000515158	0.00071732	-0.339651236	M1	Female	trans
cg23421896_PVALB	0.000515159	0.000717321	-0.304758757	M1	Female	trans
cg08082694_NDUFS6P1	0.000515162	0.000717324	-0.432024932	M1	Female	trans
cg11459852_BARD1	0.000515163	0.000717324	0.48495312	M1	Female	trans
cg16726234_ZFC3H1	0.000515164	0.000717325	-0.392123309	M1	Female	trans
cg00770964_TRIM52	0.000515166	0.000717327	0.60441528	M1	Female	trans
cg15623175_RNA5SP155	0.00051517	0.00071733	0.390708404	M1	Female	trans
cg21247263_PGK1P2	0.00051517	0.00071733	-0.472786709	M1	Female	trans
cg15859083_DMAC2L	0.00051517	0.00071733	0.487448959	M1	Female	trans
cg05836256_ATP5MGP4	0.000515171	0.00071733	-0.301743015	M1	Female	trans
cg02443896_TSGA10	0.000515173	0.000717331	-0.563888845	M1	Female	trans
cg26307193_FZD7	0.000515173	0.000717331	-0.421277054	M1	Female	trans
cg27368538_RNU4ATAC2P	0.000515175	0.000717333	-0.480636316	M1	Female	trans
cg18313144_ENSG00000233017	0.000515177	0.000717335	-0.415696043	M1	Female	trans
cg04390231_ENSG00000233891	0.000515178	0.000717335	-0.388510593	M1	Female	trans
cg02272220_QPRT	0.000515178	0.000717335	1.110067603	M1	Female	trans
cg14737164_ENSG00000214035	0.000515183	0.00071734	-0.507842174	M1	Female	trans
cg24304928_CHORDC1	0.000515184	0.000717341	-0.349055704	M1	Female	trans
cg09319050_MAGEA5	0.000515188	0.000717344	-0.353743076	M1	Female	trans
cg17600784_ENSG00000237003	0.000515188	0.000717344	-0.436305094	M1	Female	trans
cg04021697_RPS2P7	0.000515189	0.000717344	-0.499949171	M1	Female	trans
cg17076795_RPL21P110	0.000515189	0.000717344	-0.567033175	M1	Female	trans
cg05518022_LINC00570	0.00051519	0.000717345	0.356091537	M1	Female	trans
cg00204065_SLCO1B7	0.000515193	0.000717347	-0.572916302	M1	Female	trans
cg22620228_OR1E2	0.000515193	0.000717347	-0.462411996	M1	Female	trans
cg04633141_CCNT2P1	0.000515194	0.000717347	-0.297619147	M1	Female	trans
cg09800500_FZD5	0.000515197	0.000717349	0.553578027	M1	Female	trans
cg07198994_CHRM4	0.000515197	0.000717349	-1.637811917	M1	Female	trans
cg23024913_TTTY2	0.0005152	0.000717353	-0.364266428	M1	Female	trans
cg11690666_ENSG00000237293	0.000515201	0.000717353	-0.386299809	M1	Female	trans
cg20118553_ZIK1P1	0.000515202	0.000717353	-0.427172486	M1	Female	trans
cg24304928_RN7SL517P	0.000515203	0.000717353	-0.374170542	M1	Female	trans
cg14281092_CHRNA6	0.000515203	0.000717353	-0.62941634	M1	Female	trans
cg17121694_CCDC88A	0.000515203	0.000717353	-0.343564148	M1	Female	trans
cg17901463_CBLN2	0.000515204	0.000717353	0.502303469	M1	Female	trans
cg04195855_SPNS1	0.000515205	0.000717353	-0.511081954	M1	Female	trans
cg09817248_ENSG00000236069	0.000515206	0.000717353	0.267438934	M1	Female	trans
cg12914151_RNU4-40P	0.000515206	0.000717353	-0.451744953	M1	Female	trans
cg20697094_SLC7A13	0.000515207	0.000717353	0.389675092	M1	Female	trans
cg16222773_ZNF880	0.000515207	0.000717353	-0.398526499	M1	Female	trans
cg02633723_NCAN	0.000515218	0.000717366	-0.36588984	M1	Female	trans
cg02768760_PASK	0.000515219	0.000717367	-0.393345464	M1	Female	trans
cg12878716_PACSIN3	0.000515222	0.00071737	-0.740524508	M1	Female	trans
cg15593298_AGO4	0.000515223	0.00071737	0.513779257	M1	Female	trans
cg16476991_VCX3A	0.000515224	0.000717371	-0.456034133	M1	Female	trans
cg09476440_ENSG00000231212	0.000515226	0.000717372	-0.347020892	M1	Female	trans
cg01844751_RNU6-793P	0.000515227	0.000717373	1.82588985	M1	Female	trans
cg22203300_ARPC1BP1	0.000515228	0.000717373	-0.986865316	M1	Female	trans
cg01817521_ECM2	0.000515229	0.000717373	0.378351788	M1	Female	trans
cg02945674_OAS2	0.000515229	0.000717373	-0.474910212	M1	Female	trans
cg13427189_BCAS1	0.00051523	0.000717374	-0.539796772	M1	Female	trans
cg03612357_ENSG00000228734	0.000515232	0.000717375	-0.2755036	M1	Female	trans
cg14378465_RPL7L1P2	0.000515233	0.000717375	-0.284898423	M1	Female	trans
cg11023328_RNA5SP95	0.000515235	0.000717378	0.429411751	M1	Female	trans
cg21663341_INAVA	0.000515238	0.000717379	-0.459098735	M1	Female	trans
cg13500029_SPATA9	0.000515238	0.000717379	-0.323536577	M1	Female	trans
cg10064029_PCDHB13	0.000515238	0.000717379	-0.386457911	M1	Female	trans
cg06723626_RBPMS2	0.000515239	0.000717379	-0.313497976	M1	Female	trans
cg11532131_CBY2	0.000515239	0.000717379	-0.555468945	M1	Female	trans
cg06753179_LIN28AP2	0.000515241	0.000717381	-0.563654362	M1	Female	trans
cg12823408_MIR1202	0.000515242	0.000717381	-0.174366044	M1	Female	trans
cg26356782_MIR593	0.000515244	0.000717383	-0.60942504	M1	Female	trans
cg09191854_SLC6A16	0.000515245	0.000717384	-0.681005575	M1	Female	trans
cg24166175_POU5F1B	0.000515247	0.000717385	-0.325598525	M1	Female	trans
cg04492287_PKP3	0.000515249	0.000717387	-0.489232371	M1	Female	trans
cg13565400_KRT6C	0.00051525	0.000717387	0.39252634	M1	Female	trans
cg20952901_H2AZP6	0.000515252	0.000717389	0.404579954	M1	Female	trans
cg10854295_ENSG00000223634	0.000515257	0.000717392	-0.306190629	M1	Female	trans
cg11229715_HPN-AS1	0.000515258	0.000717392	0.390112409	M1	Female	trans
cg26075213_SNORD51	0.000515258	0.000717392	-0.582842131	M1	Female	trans
cg04287289_RNY3P9	0.000515258	0.000717392	0.42402528	M1	Female	trans
cg07441502_SNORD28B	0.000515259	0.000717392	-0.399619955	M1	Female	trans
cg16378520_ENSG00000234136	0.000515265	0.0007174	-0.368460915	M1	Female	trans
cg10802702_GDPD2	0.000515266	0.0007174	-0.578399663	M1	Female	trans
cg13273076_RN7SKP110	0.000515266	0.0007174	-0.2986358	M1	Female	trans
cg15564871_SCUBE2	0.000515268	0.000717402	-0.488651735	M1	Female	trans
cg26515689_ZNF192P2	0.000515269	0.000717402	-0.362261193	M1	Female	trans
cg18912484_CRIP1P4	0.00051527	0.000717403	0.328417484	M1	Female	trans
cg25757115_SLC35C2	0.000515271	0.000717403	-0.48815334	M1	Female	trans
cg15691584_ELOCP26	0.000515273	0.000717405	-0.414703362	M1	Female	trans
cg09233300_ENSG00000239989	0.000515276	0.000717408	0.444674722	M1	Female	trans
cg17421982_FAM138A	0.000515278	0.000717409	0.587390104	M1	Female	trans
cg15353666_ATP2A3	0.000515279	0.000717411	-0.481104056	M1	Female	trans
cg04418091_BZW1-AS1	0.000515291	0.000717425	-0.636116079	M1	Female	trans
cg09385285_ENSG00000223947	0.000515293	0.000717425	-0.406906626	M1	Female	trans
cg02668903_PDE6C	0.000515293	0.000717425	-0.423268265	M1	Female	trans
cg10429573_KRBOX1-AS1	0.000515295	0.000717426	0.435974468	M1	Female	trans
cg05873303_ENSG00000240652	0.000515296	0.000717426	0.395444095	M1	Female	trans
cg15830792_RSAD2	0.000515297	0.000717426	0.449514892	M1	Female	trans
cg08898155_MIR1250	0.000515297	0.000717426	0.445635537	M1	Female	trans
cg05155922_TSPEAR-AS2	0.000515297	0.000717426	0.508383303	M1	Female	trans
cg27056165_RBM27	0.000515298	0.000717426	-0.650510287	M1	Female	trans
cg18701685_NTM-AS1	0.000515301	0.00071743	0.259241639	M1	Female	trans
cg07207099_UFL1	0.000515302	0.00071743	0.322596398	M1	Female	trans
cg02251147_FGF6	0.000515303	0.00071743	-0.529691179	M1	Female	trans
cg26859073_SRRM1P2	0.000515304	0.00071743	0.577266737	M1	Female	trans
cg23234756_ENSG00000243486	0.000515304	0.00071743	-0.410418854	M1	Female	trans
cg05400556_RAB28P3	0.000515305	0.00071743	-0.572773429	M1	Female	trans
cg04665311_TRPM5	0.000515308	0.000717434	-0.563079016	M1	Female	trans
cg04551282_ENSG00000226671	0.000515308	0.000717434	0.296990937	M1	Female	trans
cg01861555_RNA5SP334	0.00051531	0.000717435	-0.325809109	M1	Female	trans
cg00840990_HMGN2P10	0.000515311	0.000717436	0.519304599	M1	Female	trans
cg09490603_C9orf16	0.000515312	0.000717436	-0.498571801	M1	Female	trans
cg25243455_ENSG00000214888	0.000515313	0.000717436	0.386613663	M1	Female	trans
cg01895649_FSCN1	0.000515313	0.000717436	-0.553787716	M1	Female	trans
cg27064927_ENSG00000226996	0.000515315	0.000717437	-0.28329735	M1	Female	trans
cg08535195_ENSG00000241003	0.000515317	0.000717439	-0.615154964	M1	Female	trans
cg15275758_WDR43	0.000515318	0.00071744	0.497269544	M1	Female	trans
cg23247274_ENSG00000223428	0.00051532	0.000717441	0.302373174	M1	Female	trans
cg00778059_SLC9A3P2	0.000515321	0.000717441	0.45791657	M1	Female	trans
cg04470905_UBE2V1P11	0.000515322	0.000717441	0.393936882	M1	Female	trans
cg04395593_SLC9A4	0.000515322	0.000717441	-0.486826589	M1	Female	trans
cg21659084_LINC01072	0.000515323	0.000717441	-0.567352533	M1	Female	trans
cg15702483_B3GNT3	0.000515324	0.000717441	-0.464135065	M1	Female	trans
cg13375352_ENSG00000242753	0.000515324	0.000717441	0.502908622	M1	Female	trans
cg21853067_CTF2P	0.000515324	0.000717441	0.596170842	M1	Female	trans
cg25064395_NT5M	0.000515326	0.000717442	0.525792934	M1	Female	trans
cg10326138_IGLV2-14	0.000515327	0.000717443	-0.328803416	M1	Female	trans
cg24304928_RPL21P39	0.000515329	0.000717444	-0.348390639	M1	Female	trans
cg05174890_HMGB3P5	0.000515329	0.000717444	0.497387272	M1	Female	trans
cg04498418_SAMD1	0.00051533	0.000717445	-0.601138067	M1	Female	trans
cg02875253_TRBV30	0.000515331	0.000717445	0.319756064	M1	Female	trans
cg01617432_RNU4-62P	0.000515332	0.000717445	0.388767622	M1	Female	trans
cg07335671_HSP90B3P	0.000515335	0.000717448	-0.515141346	M1	Female	trans
cg23509665_ENSG00000224079	0.000515336	0.000717449	-0.365197139	M1	Female	trans
cg17158894_PRKAR2B	0.000515338	0.000717451	-0.521065653	M1	Female	trans
cg23093164_RPL12P43	0.000515339	0.000717451	0.472023264	M1	Female	trans
cg17296217_SPATA2P1	0.000515341	0.000717454	-0.466362702	M1	Female	trans
cg09627874_OR14K1	0.000515344	0.000717455	0.440351348	M1	Female	trans
cg13611088_BRMS1	0.000515346	0.000717455	-0.68050034	M1	Female	trans
cg04365481_GALK2	0.000515346	0.000717455	0.444281165	M1	Female	trans
cg01385018_IL2	0.000515346	0.000717455	0.451729093	M1	Female	trans
cg05356662_SMARCA4	0.000515346	0.000717455	-0.517985138	M1	Female	trans
cg26414417_HERC2P3	0.000515347	0.000717455	-0.323727092	M1	Female	trans
cg02546601_ENSG00000224876	0.000515348	0.000717455	-0.231749219	M1	Female	trans
cg16237262_ENSG00000235683	0.000515351	0.000717458	-0.456037323	M1	Female	trans
cg08194009_SLC2A1	0.000515351	0.000717458	-0.564906273	M1	Female	trans
cg09519349_LDHC	0.000515355	0.000717463	-0.379432746	M1	Female	trans
cg02858625_TRIM69	0.000515357	0.000717465	-0.477424015	M1	Female	trans
cg18477969_RNU6-1079P	0.000515359	0.000717466	-0.664487068	M1	Female	trans
cg13027965_FCF1P10	0.000515361	0.000717466	-0.30069839	M1	Female	trans
cg20256870_PRSS40B	0.000515361	0.000717466	-0.518624448	M1	Female	trans
cg27188340_ENSG00000230801	0.000515361	0.000717466	-0.537441344	M1	Female	trans
cg24429037_RPL5P16	0.000515362	0.000717466	-0.466067909	M1	Female	trans
cg20337110_ENSG00000200288	0.000515379	0.000717489	-0.637436355	M1	Female	trans
cg08894280_S100A2	0.000515383	0.000717494	-0.428812972	M1	Female	trans
cg08159493_RNU6-668P	0.000515384	0.000717494	-0.481662515	M1	Female	trans
cg17951166_NANOGP10	0.000515389	0.000717499	-0.405182699	M1	Female	trans
cg26471497_ABCA3	0.000515389	0.000717499	-0.49620239	M1	Female	trans
cg03597063_ENSG00000212558	0.000515391	0.0007175	-0.331982185	M1	Female	trans
cg17540118_TOR1BP1	0.000515393	0.0007175	0.512973458	M1	Female	trans
cg09627874_ENSG00000230815	0.000515393	0.0007175	0.342936431	M1	Female	trans
cg20488913_RNU6-1200P	0.000515393	0.0007175	-0.470001432	M1	Female	trans
cg11840740_LILRA4	0.000515394	0.0007175	0.520643803	M1	Female	trans
cg03802852_TCL1B	0.000515394	0.0007175	-0.496191617	M1	Female	trans
cg24304928_APC	0.000515395	0.0007175	-0.358418428	M1	Female	trans
cg19609438_HCG21	0.000515396	0.0007175	-0.445675256	M1	Female	trans
cg19452914_ENSG00000240477	0.0005154	0.000717506	-0.759675868	M1	Female	trans
cg11838818_PABPC1P10	0.000515403	0.000717507	-0.41765596	M1	Female	trans
cg26329715_RAB24	0.000515403	0.000717507	-0.435278207	M1	Female	trans
cg11706829_ADAMTS1	0.000515403	0.000717507	-0.71490656	M1	Female	trans
cg10988411_ENSG00000238049	0.000515405	0.000717508	-0.399811579	M1	Female	trans
cg04208996_PTENP1	0.00051541	0.000717515	-0.462239341	M1	Female	trans
cg18592447_RN7SL100P	0.000515415	0.000717521	0.672608399	M1	Female	trans
cg00204065_RNU6-810P	0.000515416	0.000717521	-0.702149238	M1	Female	trans
cg12793262_LGSN	0.000515418	0.000717522	-0.465672081	M1	Female	trans
cg22913471_RNU6-1011P	0.00051542	0.000717524	-0.608917005	M1	Female	trans
cg01485439_CIDECP1	0.000515421	0.000717525	0.430218223	M1	Female	trans
cg14138801_RPS2P7	0.000515422	0.000717525	-0.476800198	M1	Female	trans
cg02096758_ZNF665	0.000515423	0.000717526	-0.576482101	M1	Female	trans
cg11893951_CXCL6	0.000515424	0.000717526	0.457001984	M1	Female	trans
cg06433801_ENSG00000227021	0.000515425	0.000717527	-0.46995439	M1	Female	trans
cg22367705_L1TD1	0.000515426	0.000717527	0.410313618	M1	Female	trans
cg08326209_ENSG00000235563	0.000515427	0.000717528	0.573443158	M1	Female	trans
cg13978534_ENSG00000234936	0.00051543	0.000717531	0.330742848	M1	Female	trans
cg06803201_OR4K14	0.000515435	0.000717537	0.485288585	M1	Female	trans
cg19943770_RNU6-236P	0.000515436	0.000717537	-0.46349885	M1	Female	trans
cg21075845_PPIAP74	0.000515438	0.000717539	-0.38071197	M1	Female	trans
cg06330497_ENSG00000225172	0.00051544	0.000717541	-0.707309555	M1	Female	trans
cg25869196_HOXB2	0.000515441	0.000717541	-0.481111498	M1	Female	trans
cg19564375_ZFYVE9P2	0.000515441	0.000717541	-0.343764616	M1	Female	trans
cg00169748_RPL39P26	0.000515446	0.000717546	-0.411706655	M1	Female	trans
cg08296131_DDX60L	0.000515446	0.000717546	-0.517033836	M1	Female	trans
cg05450804_RPS29P9	0.000515447	0.000717547	-0.236701728	M1	Female	trans
cg03134747_ENSG00000207407	0.00051545	0.000717549	-0.471260698	M1	Female	trans
cg15011734_KIFC2	0.000515453	0.000717552	-0.655443272	M1	Female	trans
cg07346595_ENSG00000230241	0.000515454	0.000717552	-0.343424537	M1	Female	trans
cg03167415_ENSG00000232334	0.000515454	0.000717552	-0.446909671	M1	Female	trans
cg10894164_EPHB4	0.000515454	0.000717552	0.662514682	M1	Female	trans
cg13611088_ITGA3	0.000515457	0.000717554	-0.698675749	M1	Female	trans
cg09623464_RAD17	0.000515459	0.000717556	-0.475563916	M1	Female	trans
cg17323604_IGLV3-1	0.000515459	0.000717556	-0.323525065	M1	Female	trans
cg04464523_RN7SL241P	0.00051546	0.000717556	-0.585005622	M1	Female	trans
cg08630891_BARHL1	0.000515469	0.000717568	-0.361548031	M1	Female	trans
cg09152224_LRRC17	0.000515472	0.000717571	-0.475064092	M1	Female	trans
cg22280068_LINC00347	0.000515475	0.000717574	-0.299871118	M1	Female	trans
cg21516302_MIR874	0.000515479	0.000717579	-0.372593624	M1	Female	trans
cg13560919_ENSG00000228477	0.000515481	0.000717581	0.388900598	M1	Female	trans
cg06736785_MARCHF1	0.000515482	0.000717582	0.45217063	M1	Female	trans
cg22375104_ENSG00000224245	0.000515486	0.000717586	-0.407130831	M1	Female	trans
cg06568056_ENSG00000100101	0.000515494	0.000717594	0.398293491	M1	Female	trans
cg12640631_LINC00905	0.000515496	0.000717594	-0.704726643	M1	Female	trans
cg14609104_ZNF559	0.000515496	0.000717594	-0.340351656	M1	Female	trans
cg25703541_TSPAN10	0.000515496	0.000717594	0.447994153	M1	Female	trans
cg15859083_SVEP1	0.000515497	0.000717595	0.510981749	M1	Female	trans
cg08369636_ANAPC1P4	0.000515498	0.000717595	-0.43571487	M1	Female	trans
cg12474980_OR51R1P	0.000515498	0.000717595	-0.374635491	M1	Female	trans
cg03119028_TRAJ42	0.000515502	0.000717598	0.413490598	M1	Female	trans
cg24107163_OR7A17	0.000515503	0.000717598	0.796589668	M1	Female	trans
cg09410841_ZNF257	0.000515503	0.000717598	-0.497816101	M1	Female	trans
cg19653415_RN7SKP241	0.000515504	0.000717599	-0.299152682	M1	Female	trans
cg06034609_RSL24D1P1	0.000515506	0.000717601	0.376243856	M1	Female	trans
cg13585492_COX4I1P2	0.000515508	0.000717602	-0.466363319	M1	Female	trans
cg24976563_MFFP3	0.000515509	0.000717603	-0.623048312	M1	Female	trans
cg13128244_HMGN1P20	0.00051551	0.000717604	-0.42703747	M1	Female	trans
cg10462898_ENSG00000233191	0.000515511	0.000717604	-0.358419839	M1	Female	trans
cg24072600_IGLC6	0.000515512	0.000717604	0.221868065	M1	Female	trans
cg04493778_TRBV5-5	0.000515512	0.000717604	-0.303171599	M1	Female	trans
cg08451822_MTND4P11	0.000515514	0.000717605	0.4722032	M1	Female	trans
cg08844974_ATP5F1AP1	0.000515515	0.000717605	-0.356254524	M1	Female	trans
cg15593298_CHID1	0.000515515	0.000717605	-0.535451154	M1	Female	trans
cg02282594_UNC5A	0.000515515	0.000717605	0.412609626	M1	Female	trans
cg18819399_SNORD83	0.000515518	0.000717607	-0.658497848	M1	Female	trans
cg09926728_RNU6-254P	0.000515523	0.000717614	-0.569946627	M1	Female	trans
cg02525705_SOCS1	0.000515524	0.000717614	-0.604503567	M1	Female	trans
cg20614067_UHRF1BP1	0.000515524	0.000717614	-0.492000621	M1	Female	trans
cg27030245_TMPRSS11D	0.000515526	0.000717615	0.478832561	M1	Female	trans
cg02172724_ENSG00000236013	0.000515528	0.000717616	0.427161536	M1	Female	trans
cg19964403_ENSG00000220643	0.000515528	0.000717616	-0.368679359	M1	Female	trans
cg10905987_HAPLN4	0.000515529	0.000717616	-0.500347285	M1	Female	trans
cg00223767_ENSG00000226595	0.00051553	0.000717616	-0.44765893	M1	Female	trans
cg03397234_RHOJ	0.000515532	0.000717618	0.483535126	M1	Female	trans
cg22332045_VN2R9P	0.000515534	0.00071762	-0.409213949	M1	Female	trans
cg17604362_PABPC4-AS1	0.000515535	0.00071762	-0.736623406	M1	Female	trans
cg15577750_GAPDHP57	0.000515535	0.00071762	0.639412543	M1	Female	trans
cg26384014_U8	0.000515535	0.00071762	-1.112968515	M1	Female	trans
cg09817248_RNA5SP39	0.000515537	0.00071762	0.332117241	M1	Female	trans
cg17830140_OFD1P4Y	0.000515538	0.00071762	-0.495858991	M1	Female	trans
cg09562938_RIT1	0.000515538	0.00071762	-0.454446983	M1	Female	trans
cg07883696_ENSG00000237293	0.000515541	0.000717623	0.457787067	M1	Female	trans
cg13635007_STARD13-AS	0.000515543	0.000717625	0.581649587	M1	Female	trans
cg21398186_OR5AW1P	0.000515549	0.000717632	-0.614161126	M1	Female	trans
cg23691223_ENSG00000227192	0.00051555	0.000717632	-0.496611896	M1	Female	trans
cg01329362_RN7SKP273	0.00051555	0.000717632	-0.386526469	M1	Female	trans
cg00804694_LINC01004	0.000515552	0.000717633	-0.515885475	M1	Female	trans
cg12077294_ARGLU1	0.000515553	0.000717633	-0.614251049	M1	Female	trans
cg03822746_TRIB1	0.000515554	0.000717633	-0.384909596	M1	Female	trans
cg22134139_VWFP1	0.000515554	0.000717633	-0.36818772	M1	Female	trans
cg14506029_ENSG00000235639	0.000515555	0.000717633	0.423758999	M1	Female	trans
cg24668990_RASA3	0.000515555	0.000717633	0.581651053	M1	Female	trans
cg07905199_PIK3R3	0.000515561	0.000717641	0.435050449	M1	Female	trans
cg01210264_KRT79	0.000515565	0.000717644	-0.360371802	M1	Female	trans
cg18158658_AKR1D1P1	0.000515566	0.000717644	-0.572951682	M1	Female	trans
cg10097323_SCARNA18	0.000515566	0.000717644	-0.297690562	M1	Female	trans
cg22163037_FNDC8	0.000515567	0.000717644	0.439636897	M1	Female	trans
cg14687118_KIAA0408	0.000515567	0.000717644	-0.565404766	M1	Female	trans
cg07110166_C22orf31	0.000515572	0.000717649	-0.539823315	M1	Female	trans
cg23806703_CDKAL1	0.000515575	0.000717652	-0.452894526	M1	Female	trans
cg16569147_RNU105C	0.000515576	0.000717652	-0.665719879	M1	Female	trans
cg06162644_TSPAN2	0.000515578	0.000717654	0.458535715	M1	Female	trans
cg13911269_MIR1302-4	0.000515581	0.000717658	0.243238107	M1	Female	trans
cg01604152_SNORA70	0.000515587	0.000717665	-0.38562157	M1	Female	trans
cg01605814_POM121L2	0.000515588	0.000717666	-0.459099049	M1	Female	trans
cg03206660_PHC1	0.000515591	0.000717668	-0.442636506	M1	Female	trans
cg21935113_IGKV2D-28	0.000515591	0.000717668	0.309914025	M1	Female	trans
cg15306546_TTTY22	0.000515592	0.000717668	-0.510170994	M1	Female	trans
cg01494083_ZNF680P1	0.000515594	0.000717671	-0.271703929	M1	Female	trans
cg16378520_AK5	0.000515598	0.000717675	-0.319747392	M1	Female	trans
cg22402121_MRPS21P3	0.0005156	0.000717676	-0.525286062	M1	Female	trans
cg15139063_RN7SL649P	0.0005156	0.000717676	-0.323274779	M1	Female	trans
cg11208672_ENSG00000236864	0.0005156	0.000717676	0.407676221	M1	Female	trans
cg01371313_UGT2B25P	0.000515606	0.000717683	-0.535865866	M1	Female	trans
cg20515423_SLC7A1	0.00051561	0.000717688	-0.375232488	M1	Female	trans
cg11218915_IGHJ5	0.000515611	0.000717688	-0.324485964	M1	Female	trans
cg18288390_MYB-AS1	0.000515615	0.000717693	0.50627187	M1	Female	trans
cg14245804_SLC2A1	0.000515617	0.000717694	-0.526557598	M1	Female	trans
cg16651518_RNA5SP132	0.00051562	0.000717695	-0.409084065	M1	Female	trans
cg11529236_FBXO10	0.00051562	0.000717695	-0.3367079	M1	Female	trans
cg06338987_MUC1	0.000515621	0.000717695	-0.360766821	M1	Female	trans
cg00199007_SNRPB	0.000515622	0.000717695	-0.422391281	M1	Female	trans
cg09299773_KDELR3	0.000515622	0.000717695	-0.385306706	M1	Female	trans
cg08527324_PSMC1P11	0.000515622	0.000717695	0.427613736	M1	Female	trans
cg07568841_IMP3P1	0.000515623	0.000717695	0.685526322	M1	Female	trans
cg19316173_RNA5S16	0.000515623	0.000717695	-0.433808446	M1	Female	trans
cg02580082_ENSG00000242768	0.000515623	0.000717695	0.476474154	M1	Female	trans
cg06551718_ALOX12	0.000515625	0.000717697	-0.512300121	M1	Female	trans
cg08176762_CICP17	0.000515628	0.000717697	-0.405116694	M1	Female	trans
cg20161227_RPL29P32	0.000515628	0.000717697	-0.497591836	M1	Female	trans
cg24893198_RNU6-1216P	0.000515628	0.000717697	0.734356669	M1	Female	trans
cg01821644_SMG7-AS1	0.000515628	0.000717697	-0.390042048	M1	Female	trans
cg24949324_ENSG00000176984	0.000515629	0.000717697	-0.560195418	M1	Female	trans
cg05200037_SLC9A1	0.000515632	0.000717699	-0.518157746	M1	Female	trans
cg17346907_LAMB4	0.000515632	0.000717699	-0.728176251	M1	Female	trans
cg08006275_THBS3	0.000515633	0.000717701	0.32615779	M1	Female	trans
cg07261940_ENSG00000232175	0.000515635	0.000717702	-1.706433286	M1	Female	trans
cg16601957_ENSG00000213172	0.000515637	0.000717703	-0.387499123	M1	Female	trans
cg14683563_C1QB	0.000515638	0.000717703	-0.505991517	M1	Female	trans
cg19765834_LINC02023	0.000515639	0.000717704	-0.426122062	M1	Female	trans
cg04667681_PRPF38B	0.000515641	0.000717706	-0.37992456	M1	Female	trans
cg10342899_RNU6-1235P	0.000515644	0.000717709	0.40199836	M1	Female	trans
cg03513472_LINC00301	0.000515645	0.000717709	-0.695722262	M1	Female	trans
cg18598117_RNA5SP37	0.000515646	0.000717709	0.386010909	M1	Female	trans
cg10526733_ENSG00000228675	0.000515647	0.000717709	0.372704199	M1	Female	trans
cg17591474_H3P9	0.000515651	0.000717714	-0.43232274	M1	Female	trans
cg10526733_ENSG00000219993	0.000515652	0.000717714	0.402986136	M1	Female	trans
cg23591463_RN7SL688P	0.000515656	0.000717719	0.42539655	M1	Female	trans
cg07774680_ENSG00000231187	0.000515658	0.000717719	0.525869919	M1	Female	trans
cg27574929_TRBV10-2	0.000515659	0.000717719	-0.444977729	M1	Female	trans
cg18269756_MIR876	0.000515659	0.000717719	-0.515681687	M1	Female	trans
cg14230089_ENSG00000231791	0.000515659	0.000717719	-0.317053355	M1	Female	trans
cg18160046_LINC02471	0.000515663	0.000717725	-0.504178527	M1	Female	trans
cg03822746_ENSG00000217631	0.000515664	0.000717725	-0.272436168	M1	Female	trans
cg04540711_MAGED1	0.000515666	0.000717726	-0.468785355	M1	Female	trans
cg02105002_ANKRD18B	0.000515666	0.000717726	0.548015514	M1	Female	trans
cg08547343_SMR3A	0.000515668	0.000717726	0.36097382	M1	Female	trans
cg18720828_LINC02535	0.000515668	0.000717726	-0.289944037	M1	Female	trans
cg13529755_RPL34P17	0.000515669	0.000717726	0.716010157	M1	Female	trans
cg22646760_MRRFP1	0.000515673	0.000717732	-0.444303548	M1	Female	trans
cg11761102_LINC02585	0.000515674	0.000717733	-0.538937403	M1	Female	trans
cg25353287_ENSG00000226969	0.00051568	0.000717739	-0.332779863	M1	Female	trans
cg23307143_RNU6-1260P	0.000515681	0.000717741	-0.266044246	M1	Female	trans
cg04393540_RNU6-939P	0.000515685	0.000717745	-0.513461223	M1	Female	trans
cg21284733_ENSG00000229836	0.000515686	0.000717745	0.684516802	M1	Female	trans
cg20595271_RNU6-584P	0.000515693	0.000717754	-0.465886902	M1	Female	trans
cg18343923_MIR586	0.000515693	0.000717754	-0.48939222	M1	Female	trans
cg12822242_RNU6-1203P	0.000515694	0.000717754	-0.37166408	M1	Female	trans
cg19640231_EWSAT1	0.000515698	0.000717759	-0.387171221	M1	Female	trans
cg22040144_CNTFR-AS1	0.000515701	0.000717761	-0.568987107	M1	Female	trans
cg03859313_DUSP5P2	0.000515703	0.000717763	0.24594627	M1	Female	trans
cg27437721_ENSG00000216616	0.000515704	0.000717764	0.508930554	M1	Female	trans
cg20821566_ENSG00000237645	0.000515707	0.000717766	-0.363677892	M1	Female	trans
cg03549208_CDYL-AS1	0.000515708	0.000717766	-0.408955856	M1	Female	trans
cg18693889_RNU6-906P	0.000515708	0.000717766	-0.436376835	M1	Female	trans
cg16838132_ENSG00000223916	0.000515708	0.000717766	-0.317682754	M1	Female	trans
cg10746224_ACE2	0.00051571	0.000717768	-0.395231697	M1	Female	trans
cg11872966_LGALS8	0.000515713	0.00071777	-0.340772609	M1	Female	trans
cg03958512_SRPX	0.000515713	0.00071777	-0.533460958	M1	Female	trans
cg00710456_CKS1BP2	0.000515716	0.000717773	-0.385434786	M1	Female	trans
cg01140770_YAP1P1	0.000515717	0.000717774	-0.516409845	M1	Female	trans
cg19862616_TMEM91	0.000515718	0.000717774	-0.469274003	M1	Female	trans
cg07914267_RN7SL172P	0.00051572	0.000717774	-0.461310267	M1	Female	trans
cg27003171_HOXD1	0.00051572	0.000717774	-0.425297536	M1	Female	trans
cg02289343_RN7SL184P	0.000515722	0.000717776	-0.560190446	M1	Female	trans
cg00879723_XPC-AS1	0.000515725	0.000717779	-0.576294264	M1	Female	trans
cg06322601_EEFSEC	0.000515725	0.000717779	-0.378481526	M1	Female	trans
cg18720828_ENSG00000227542	0.000515727	0.00071778	-0.365977171	M1	Female	trans
cg11006267_SNORA54	0.000515727	0.00071778	0.449501419	M1	Female	trans
cg03822746_HAS1	0.000515731	0.000717785	-0.271426437	M1	Female	trans
cg18619616_RN7SKP178	0.000515733	0.000717787	-0.366803446	M1	Female	trans
cg15961042_ENSG00000232431	0.000515738	0.000717792	-0.331664556	M1	Female	trans
cg03978365_USP17L12	0.000515738	0.000717792	0.431768685	M1	Female	trans
cg23893635_RNA5SP103	0.000515739	0.000717793	-0.416099863	M1	Female	trans
cg03397234_ENSG00000233783	0.00051574	0.000717793	0.513724193	M1	Female	trans
cg07410464_ACOT12	0.000515742	0.000717794	-0.45992719	M1	Female	trans
cg16601957_MIR181C	0.000515743	0.000717794	-0.395168181	M1	Female	trans
cg07442759_MTND3P17	0.000515743	0.000717794	0.5505784	M1	Female	trans
cg06619035_SLC22A4	0.000515744	0.000717794	-0.429108963	M1	Female	trans
cg27481555_OR9A1P	0.000515746	0.000717796	0.533359479	M1	Female	trans
cg10736692_TRDJ4	0.000515748	0.000717798	-0.291149149	M1	Female	trans
cg23971096_ENSG00000234639	0.000515752	0.000717803	-0.263312515	M1	Female	trans
cg20952901_DSCAML1	0.000515754	0.000717804	-0.474925407	M1	Female	trans
cg10869830_OR7E157P	0.000515754	0.000717805	0.361493709	M1	Female	trans
cg25880954_ENSG00000229066	0.000515756	0.000717806	-0.147433702	M1	Female	trans
cg08414407_ENSG00000224523	0.000515759	0.000717809	-0.646625697	M1	Female	trans
cg13930375_RNU6-942P	0.00051576	0.000717809	-0.4784232	M1	Female	trans
cg08719134_ENSG00000231114	0.000515763	0.000717811	-0.591726959	M1	Female	trans
cg03332734_SMCO4	0.000515763	0.000717811	-0.327204049	M1	Female	trans
cg02730714_RHOJ	0.000515763	0.000717811	-0.400658896	M1	Female	trans
cg13353160_OR2J2	0.000515764	0.000717811	-0.645387122	M1	Female	trans
cg27449976_DCD	0.000515765	0.000717811	0.701534276	M1	Female	trans
cg08498272_MIR1302-5	0.000515766	0.000717811	-0.551051206	M1	Female	trans
cg15333688_MTND4LP12	0.000515767	0.000717811	-0.324200302	M1	Female	trans
cg25141181_RN7SL317P	0.000515767	0.000717811	-0.519045506	M1	Female	trans
cg19513321_TMSB4Y	0.000515767	0.000717811	0.503601226	M1	Female	trans
cg09999324_IMPDH1P4	0.000515771	0.000717816	-0.43917555	M1	Female	trans
cg00294229_ENSG00000227365	0.000515774	0.000717818	0.658542468	M1	Female	trans
cg23221603_RNU4-67P	0.000515774	0.000717818	0.577774696	M1	Female	trans
cg23893806_ENSG00000232240	0.000515775	0.000717818	0.564692111	M1	Female	trans
cg01028000_LINC02043	0.000515775	0.000717818	-0.612088222	M1	Female	trans
cg02982951_PIM2	0.000515778	0.00071782	-0.332297043	M1	Female	trans
cg13678787_NAPEPLD	0.000515779	0.000717821	-0.32994136	M1	Female	trans
cg25537993_GPX2	0.000515783	0.000717825	-0.448934062	M1	Female	trans
cg25871427_ENSG00000233928	0.000515784	0.000717826	-0.376107096	M1	Female	trans
cg26950422_ZPBP2	0.000515788	0.00071783	-0.473696394	M1	Female	trans
cg17591474_MCF2L-AS1	0.000515793	0.000717836	-0.450807035	M1	Female	trans
cg23482839_PLAU	0.000515794	0.000717836	-0.591603843	M1	Female	trans
cg14386951_PRSS41	0.000515794	0.000717836	2.469651276	M1	Female	trans
cg26152108_ENSG00000232806	0.000515796	0.000717837	-0.46950356	M1	Female	trans
cg24001233_ENSG00000224301	0.000515797	0.000717838	-0.355999244	M1	Female	trans
cg12149851_C1QL4	0.000515798	0.000717838	-0.526062229	M1	Female	trans
cg16139000_CYP4F12	0.0005158	0.000717838	-0.650088838	M1	Female	trans
cg19467576_DNAJC19P1	0.0005158	0.000717838	-0.328853896	M1	Female	trans
cg14147151_IGLV3-27	0.0005158	0.000717838	0.594831359	M1	Female	trans
cg24968733_SLC22A3	0.000515801	0.000717839	-0.429060759	M1	Female	trans
cg02427933_ENSG00000227365	0.000515807	0.000717847	0.598568271	M1	Female	trans
cg20505445_KEL	0.000515809	0.000717849	-0.465790327	M1	Female	trans
cg06864684_SLC10A6	0.000515811	0.00071785	-0.497768525	M1	Female	trans
cg06899226_ANGPTL3	0.000515813	0.000717852	-0.380637786	M1	Female	trans
cg17753661_DUXAP7	0.000515814	0.000717852	-0.504030088	M1	Female	trans
cg22702814_THRB	0.000515815	0.000717853	-0.336320769	M1	Female	trans
cg25325209_ENSG00000230355	0.000515818	0.000717854	0.457958576	M1	Female	trans
cg14815329_ENSG00000229418	0.000515818	0.000717854	-0.487771259	M1	Female	trans
cg12297590_FZD5	0.000515818	0.000717854	-0.46242312	M1	Female	trans
cg06714804_NBEAP2	0.000515818	0.000717854	-0.43979723	M1	Female	trans
cg14725631_ENSG00000225026	0.000515819	0.000717854	-0.312055307	M1	Female	trans
cg23328066_ENSG00000235705	0.000515822	0.000717857	0.295754645	M1	Female	trans
cg25855415_RAD51AP2	0.000515823	0.000717857	-0.336844183	M1	Female	trans
cg14986476_LINC02487	0.000515825	0.000717858	0.608132836	M1	Female	trans
cg03098826_RPL32P27	0.000515826	0.000717859	-0.429484676	M1	Female	trans
cg12356249_COL4A6	0.000515826	0.000717859	-0.350197919	M1	Female	trans
cg00829646_SULT1A1	0.000515828	0.000717859	-0.493298331	M1	Female	trans
cg05472380_ENSG00000227312	0.000515829	0.00071786	-0.38216604	M1	Female	trans
cg02196189_ATCAY	0.00051583	0.000717861	-0.483973532	M1	Female	trans
cg05356662_SELENON	0.000515831	0.000717861	-0.514669246	M1	Female	trans
cg02988288_ENSG00000222032	0.000515833	0.000717863	0.729213123	M1	Female	trans
cg04835685_HNRNPA1P15	0.000515833	0.000717863	-0.511902384	M1	Female	trans
cg04701596_USP17L29	0.000515834	0.000717863	-0.615122909	M1	Female	trans
cg07124322_EFCAB9	0.000515835	0.000717863	-0.399690077	M1	Female	trans
cg03221366_ENSG00000240790	0.000515836	0.000717863	0.448050515	M1	Female	trans
cg17761990_THRAP3P3	0.000515842	0.00071787	-0.389248549	M1	Female	trans
cg09623464_STARD7	0.000515842	0.00071787	-0.489670117	M1	Female	trans
cg16231241_PRELID3BP1	0.000515844	0.000717872	0.458363126	M1	Female	trans
cg26190890_OR52I1	0.000515845	0.000717872	0.520531628	M1	Female	trans
cg14563921_HMCN2	0.000515847	0.000717872	-0.513166585	M1	Female	trans
cg18811157_ENSG00000227512	0.000515847	0.000717872	-0.455714509	M1	Female	trans
cg23806703_MTMR2	0.000515847	0.000717872	-0.448999282	M1	Female	trans
cg12041209_RPP25	0.000515852	0.000717878	-0.620471343	M1	Female	trans
cg19155518_TAF6	0.000515856	0.000717882	-0.492338076	M1	Female	trans
cg02751273_IGHA2	0.000515857	0.000717882	0.332004926	M1	Female	trans
cg24118983_IGHV1-3	0.000515858	0.000717882	-0.3480003	M1	Female	trans
cg15016771_ENSG00000198491	0.000515858	0.000717882	0.758850034	M1	Female	trans
cg22698218_ENSG00000227920	0.00051586	0.000717884	-0.443889073	M1	Female	trans
cg17364850_RASSF6	0.000515862	0.000717885	-0.389928678	M1	Female	trans
cg09156598_LINC01817	0.000515862	0.000717885	-0.475785989	M1	Female	trans
cg02843332_RN7SL239P	0.000515865	0.000717888	-0.372124727	M1	Female	trans
cg12710220_ENSG00000235778	0.000515866	0.000717888	-0.356239626	M1	Female	trans
cg01683654_RPL37P12	0.000515867	0.000717889	0.525653891	M1	Female	trans
cg25195424_KLF4	0.000515868	0.000717889	-0.482587572	M1	Female	trans
cg17723653_NOXO1	0.00051587	0.00071789	-0.425808602	M1	Female	trans
cg22097600_ENSG00000227113	0.00051587	0.00071789	-0.492124895	M1	Female	trans
cg06005197_DCTPP1	0.000515871	0.00071789	-0.472506587	M1	Female	trans
cg04837653_MIR101-1	0.000515871	0.00071789	-0.238271923	M1	Female	trans
cg07591603_HELT	0.000515874	0.000717893	-0.475854415	M1	Female	trans
cg04701817_RNU1-82P	0.00051588	0.000717901	-0.594464067	M1	Female	trans
cg25191416_CPA4	0.000515882	0.000717902	-0.596382936	M1	Female	trans
cg12559988_LLPH-DT	0.000515883	0.000717902	-0.482899308	M1	Female	trans
cg11706829_SPRED3	0.000515883	0.000717903	-0.691817272	M1	Female	trans
cg06187770_OTX1	0.000515886	0.000717904	-0.50625278	M1	Female	trans
cg03920887_TTTY2	0.000515889	0.000717904	-0.785499644	M1	Female	trans
cg04492287_CCDC130	0.00051589	0.000717904	-0.455305523	M1	Female	trans
cg27045396_PGM5	0.00051589	0.000717904	0.371252812	M1	Female	trans
cg01016056_TCP10L3	0.00051589	0.000717904	-0.474001208	M1	Female	trans
cg03875668_CDKN2AIPNLP3	0.000515894	0.000717904	-0.342489974	M1	Female	trans
cg06247677_ENSG00000231883	0.000515896	0.000717904	-0.46581194	M1	Female	trans
cg26548239_YWHAQP8	0.000515897	0.000717904	-0.357198685	M1	Female	trans
cg18057692_OR7A5	0.000515898	0.000717904	-0.43398229	M1	Female	trans
cg13262723_SPRYD3	0.000515898	0.000717904	-0.494399126	M1	Female	trans
cg25601460_DHFRP3	0.0005159	0.000717904	-0.625566832	M1	Female	trans
cg24880701_TMEM238	0.0005159	0.000717904	-0.475185929	M1	Female	trans
cg09854717_ENSG00000236911	0.000515902	0.000717904	-0.426082647	M1	Female	trans
cg10811429_PPIAP65	0.000515903	0.000717904	0.707459017	M1	Female	trans
cg10811429_RN7SL492P	0.000515903	0.000717904	0.707459017	M1	Female	trans
cg10811429_RN7SKP294	0.000515903	0.000717904	0.707459017	M1	Female	trans
cg10811429_MT1CP	0.000515903	0.000717904	0.707459017	M1	Female	trans
cg10811429_ENSG00000239255	0.000515903	0.000717904	0.707459017	M1	Female	trans
cg10811429_PCGEM1	0.000515903	0.000717904	0.634653831	M1	Female	trans
cg10811429_RNU6-1218P	0.000515903	0.000717904	0.41151126	M1	Female	trans
cg10811429_RNY4P27	0.000515903	0.000717904	0.317326916	M1	Female	trans
cg10811429_RPL31P13	0.000515903	0.000717904	0.5021122	M1	Female	trans
cg10811429_CIBAR1P2	0.000515903	0.000717904	0.248774906	M1	Female	trans
cg10811429_KRTAP8-3P	0.000515903	0.000717904	0.5021122	M1	Female	trans
cg10811429_ENSG00000217483	0.000515903	0.000717904	0.5021122	M1	Female	trans
cg10811429_U3	0.000515903	0.000717904	0.5021122	M1	Female	trans
cg10811429_RNU6-263P	0.000515903	0.000717904	0.290618447	M1	Female	trans
cg10811429_KRTAP10-9	0.000515903	0.000717904	0.66532765	M1	Female	trans
cg07625337_OR6X1	0.000515906	0.000717906	-0.427936325	M1	Female	trans
cg23549329_H1-0	0.000515909	0.000717908	0.457612311	M1	Female	trans
cg00199007_RPP25	0.000515909	0.000717908	-0.43805785	M1	Female	trans
cg11213574_OR52M2P	0.00051591	0.000717909	0.535400242	M1	Female	trans
cg11390357_UNC93A	0.000515911	0.000717909	-0.385141907	M1	Female	trans
cg06527318_DEFB107A	0.000515912	0.00071791	-0.558516484	M1	Female	trans
cg08392495_AKAP5	0.000515914	0.00071791	-0.393534053	M1	Female	trans
cg10521230_BMP8B	0.000515914	0.00071791	-0.385835889	M1	Female	trans
cg20369573_ENSG00000225017	0.000515914	0.00071791	-0.392244795	M1	Female	trans
cg12571007_ENSG00000235399	0.000515916	0.000717912	-0.307246445	M1	Female	trans
cg20985980_ZNF22-AS1	0.000515918	0.000717912	0.503832073	M1	Female	trans
cg05715917_ZNF155	0.000515918	0.000717912	-0.436720455	M1	Female	trans
cg23806703_ALG9	0.000515919	0.000717913	-0.443930643	M1	Female	trans
cg15598182_RPL3P8	0.00051592	0.000717914	-0.411595234	M1	Female	trans
cg17388638_KCNMB2	0.000515921	0.000717914	-0.484002015	M1	Female	trans
cg15909981_NAP1L1P2	0.000515926	0.000717917	0.414146264	M1	Female	trans
cg17337807_RNU6-549P	0.000515926	0.000717917	0.617116759	M1	Female	trans
cg15275758_ZNF639	0.000515926	0.000717917	0.495584897	M1	Female	trans
cg04876978_GUSBP6	0.000515929	0.00071792	-0.43493293	M1	Female	trans
cg09926728_RNU6-181P	0.000515932	0.000717922	-0.418666176	M1	Female	trans
cg20505445_PPDPFL	0.000515932	0.000717922	-0.636380829	M1	Female	trans
cg04515996_APP	0.000515934	0.000717924	0.33229598	M1	Female	trans
cg24732447_GPR32	0.000515935	0.000717925	-0.408105772	M1	Female	trans
cg14509967_ENSG00000177788	0.000515939	0.000717928	0.287038961	M1	Female	trans
cg10836755_ENSG00000230578	0.000515939	0.000717928	-0.439000829	M1	Female	trans
cg04072177_UPK2	0.000515939	0.000717928	-0.360630451	M1	Female	trans
cg00171290_GJB4	0.000515942	0.00071793	-0.371418941	M1	Female	trans
cg09264206_CLEC18B	0.000515942	0.00071793	-0.460420596	M1	Female	trans
cg26162150_HAPLN4	0.000515946	0.000717935	0.350925859	M1	Female	trans
cg03220912_ATG12	0.000515947	0.000717935	-0.416790714	M1	Female	trans
cg00076195_LINC01446	0.000515947	0.000717935	0.467841348	M1	Female	trans
cg10378538_ENSG00000204850	0.000515949	0.000717936	0.443880792	M1	Female	trans
cg05715917_IL5RA	0.000515951	0.000717938	-0.464186354	M1	Female	trans
cg15074728_MYO10	0.000515952	0.000717938	-1.265866602	M1	Female	trans
cg11501596_GALNT8	0.000515952	0.000717938	-0.52864724	M1	Female	trans
cg26144437_CCDC86	0.000515954	0.000717939	-0.506217442	M1	Female	trans
cg07499288_RNU6-1119P	0.000515957	0.000717942	0.308154203	M1	Female	trans
cg26431671_SPACA5B	0.000515957	0.000717942	0.497088521	M1	Female	trans
cg13085030_TF	0.000515962	0.000717947	-0.35789876	M1	Female	trans
cg22504140_TRDN	0.000515963	0.000717947	-0.361186118	M1	Female	trans
cg04145522_PGLYRP1	0.000515963	0.000717947	-0.544713829	M1	Female	trans
cg19994026_RNA5SP479	0.000515968	0.000717953	-0.595959169	M1	Female	trans
cg23664533_RPL17P15	0.000515969	0.000717953	-0.492220738	M1	Female	trans
cg03238702_SRRM1P2	0.000515971	0.000717956	-0.576499542	M1	Female	trans
cg04175782_AMELX	0.000515972	0.000717956	0.510012594	M1	Female	trans
cg01800262_RPL21P28	0.000515972	0.000717956	-0.43495001	M1	Female	trans
cg12289251_ENSG00000237947	0.000515975	0.000717957	0.483510909	M1	Female	trans
cg20952901_ENSG00000219682	0.000515975	0.000717957	0.41918184	M1	Female	trans
cg23246499_KCTD12	0.000515983	0.000717967	-0.488149607	M1	Female	trans
cg11268585_PRB2	0.000515983	0.000717967	-0.314386242	M1	Female	trans
cg07360017_ENSG00000213076	0.000515986	0.000717969	-0.563777159	M1	Female	trans
cg25706257_ENSG00000224605	0.000515989	0.000717972	-0.506307405	M1	Female	trans
cg07173972_SNORD21	0.000515989	0.000717972	0.434306219	M1	Female	trans
cg00818035_ENSG00000217130	0.00051599	0.000717972	-0.468927976	M1	Female	trans
cg05887431_SNORD115-34	0.000515991	0.000717972	-0.460164917	M1	Female	trans
cg12349317_IGHV1-24	0.000515991	0.000717972	0.453986969	M1	Female	trans
cg05898591_OPN1LW	0.000515992	0.000717972	0.711096197	M1	Female	trans
cg05055216_ENSG00000213226	0.000515993	0.000717972	0.516789535	M1	Female	trans
cg02363010_RNU6-1304P	0.000515993	0.000717972	-0.15221982	M1	Female	trans
cg09476440_KAT8	0.000515995	0.000717973	0.402184741	M1	Female	trans
cg24688636_SLC29A3	0.000515996	0.000717973	-0.490472129	M1	Female	trans
cg19552380_ENSG00000236453	0.000515996	0.000717973	0.519574707	M1	Female	trans
cg20114053_Y_RNA	0.000515997	0.000717973	-0.317755562	M1	Female	trans
cg04989686_ENSG00000229957	0.000516004	0.000717982	-0.390280142	M1	Female	trans
cg24898144_RN7SL385P	0.000516006	0.000717984	0.601429888	M1	Female	trans
cg25527627_LINC00674	0.00051601	0.000717988	-0.407130346	M1	Female	trans
cg18720828_LINC00970	0.00051601	0.000717988	-0.382645541	M1	Female	trans
cg16494625_ASB5	0.000516012	0.00071799	-0.388010434	M1	Female	trans
cg04628168_LINC00428	0.000516013	0.000717991	-0.428882721	M1	Female	trans
cg15011734_MLPH	0.000516015	0.000717991	-0.68960919	M1	Female	trans
cg16175752_CDH23	0.000516015	0.000717991	-0.505423073	M1	Female	trans
cg12197698_ENSG00000237087	0.000516017	0.000717991	-0.54805099	M1	Female	trans
cg09623464_ENSG00000174977	0.000516017	0.000717991	-0.472079287	M1	Female	trans
cg17779085_MIR1205	0.000516017	0.000717991	-0.314086745	M1	Female	trans
cg00965931_LINC00402	0.000516023	0.000717998	0.11341923	M1	Female	trans
cg14122995_TRIM51JP	0.000516025	0.000718	-0.357931369	M1	Female	trans
cg06743283_HES2	0.000516028	0.000718003	-0.386647496	M1	Female	trans
cg09753193_SULT1C3	0.000516029	0.000718004	-0.390146288	M1	Female	trans
cg20213869_FNDC1-IT1	0.000516031	0.000718006	0.475904711	M1	Female	trans
cg05970080_RNU6-1260P	0.000516034	0.000718009	-0.272358902	M1	Female	trans
cg13347397_DCLK3	0.000516035	0.00071801	-0.504745434	M1	Female	trans
cg13880275_CNBD1	0.000516036	0.00071801	0.48179702	M1	Female	trans
cg23601496_ENSG00000228286	0.000516038	0.000718012	-0.369725921	M1	Female	trans
cg00939032_UBBP3	0.000516043	0.000718017	0.4991403	M1	Female	trans
cg21287367_ENSG00000237188	0.000516044	0.000718018	-0.390211909	M1	Female	trans
cg09676554_ENSG00000223559	0.000516051	0.000718028	0.433367451	M1	Female	trans
cg20118553_RFPL4A	0.000516056	0.000718033	-0.465015357	M1	Female	trans
cg10284638_MTND2P28	0.000516057	0.000718034	-0.357464082	M1	Female	trans
cg20214135_SAMMSON	0.00051606	0.000718037	-0.556684823	M1	Female	trans
cg17323604_C9orf106	0.000516061	0.000718037	-0.442564327	M1	Female	trans
cg16200531_MIR373	0.000516062	0.000718038	-0.411511321	M1	Female	trans
cg07625337_ENSG00000232590	0.000516064	0.000718039	-0.382221333	M1	Female	trans
cg18455405_LINC02724	0.000516066	0.00071804	-0.310929584	M1	Female	trans
cg08509907_ACTL8	0.000516066	0.00071804	-0.484652253	M1	Female	trans
cg15411736_ENSG00000240521	0.000516068	0.000718041	-0.427929889	M1	Female	trans
cg25933095_ELOVL4	0.000516068	0.000718041	-0.313818244	M1	Female	trans
cg11425656_MEMO1P1	0.00051607	0.000718043	1.015640726	M1	Female	trans
cg23459160_LINC01104	0.000516074	0.000718048	-0.447374015	M1	Female	trans
cg08033998_C6orf58	0.000516076	0.000718048	-0.674946221	M1	Female	trans
cg05520765_HSD3BP1	0.000516076	0.000718048	-0.457014926	M1	Female	trans
cg21369563_RNU7-113P	0.000516076	0.000718048	-0.599632145	M1	Female	trans
cg03220912_ATF2	0.000516079	0.000718051	-0.399616616	M1	Female	trans
cg20369573_EIF4BP2	0.00051608	0.000718051	-0.440490472	M1	Female	trans
cg19690148_RPL34P33	0.00051608	0.000718051	-0.492350913	M1	Female	trans
cg13814351_LINC02532	0.000516082	0.000718053	0.438605157	M1	Female	trans
cg13273076_HMGN2P8	0.000516085	0.000718056	-0.207077926	M1	Female	trans
cg02001279_IRX5	0.000516086	0.000718056	-0.419584708	M1	Female	trans
cg03272877_SMIM11A	0.000516088	0.000718056	0.641389957	M1	Female	trans
cg11478335_ENSG00000236911	0.000516088	0.000718056	-0.566122393	M1	Female	trans
cg01344644_CEACAMP9	0.000516088	0.000718056	-0.538411883	M1	Female	trans
cg21655171_ADGRE3	0.000516091	0.000718059	-0.415800001	M1	Female	trans
cg10261864_ENSG00000230821	0.000516091	0.000718059	-0.492561282	M1	Female	trans
cg09283750_TMEM165	0.000516092	0.000718059	-0.555939297	M1	Female	trans
cg20313696_RNASEH1	0.000516093	0.000718059	-0.498828614	M1	Female	trans
cg10565645_TCEA3	0.000516095	0.000718062	-0.507026261	M1	Female	trans
cg22714776_MOS	0.000516096	0.000718062	-0.508518968	M1	Female	trans
cg27449976_VAMP8	0.000516097	0.000718062	-0.589422276	M1	Female	trans
cg13701086_ENSG00000225181	0.000516098	0.000718063	-0.334174703	M1	Female	trans
cg12584394_POLB	0.000516101	0.000718065	-0.595786362	M1	Female	trans
cg19412031_TMEM134	0.000516101	0.000718065	-0.424061113	M1	Female	trans
cg06858185_RN7SL33P	0.000516102	0.000718065	-0.309438201	M1	Female	trans
cg17372378_ENSG00000235582	0.000516105	0.000718069	-0.443716002	M1	Female	trans
cg10530063_MIR124-3	0.000516107	0.00071807	0.397103528	M1	Female	trans
cg14926196_POM121B	0.000516107	0.00071807	0.555918549	M1	Female	trans
cg18251222_TSPEAR-AS2	0.000516109	0.000718071	0.518068331	M1	Female	trans
cg02350039_HNRNPA1P39	0.000516109	0.000718071	-0.652258294	M1	Female	trans
cg07173972_DMD	0.000516111	0.000718073	0.388334006	M1	Female	trans
cg15066991_TNNC2	0.000516114	0.000718074	-0.29303897	M1	Female	trans
cg09274963_ENSG00000237422	0.000516115	0.000718074	0.323086106	M1	Female	trans
cg12619737_ENSG00000228933	0.000516115	0.000718074	-0.351732928	M1	Female	trans
cg14631896_ADAMTS6	0.000516115	0.000718074	-0.375031291	M1	Female	trans
cg19466967_ENSG00000226266	0.000516117	0.000718077	0.392808327	M1	Female	trans
cg07173972_FER	0.000516118	0.000718077	0.379265737	M1	Female	trans
cg01616225_ENSG00000240774	0.000516123	0.000718082	-0.614747334	M1	Female	trans
cg09489811_ENSG00000228933	0.000516123	0.000718082	-0.312230082	M1	Female	trans
cg02024241_RNU6-563P	0.000516125	0.000718083	-0.355475711	M1	Female	trans
cg11821302_FAM227B	0.000516127	0.000718086	-0.384707621	M1	Female	trans
cg07099009_CPLX4	0.000516128	0.000718086	-0.495968217	M1	Female	trans
cg04269540_RPL23AP62	0.000516129	0.000718087	-0.436127937	M1	Female	trans
cg16150798_CASKIN2	0.00051613	0.000718088	0.527925807	M1	Female	trans
cg21243351_LINC01456	0.000516134	0.000718092	0.478771328	M1	Female	trans
cg12412495_DPPA3P2	0.000516135	0.000718092	0.50661648	M1	Female	trans
cg10576238_GALNT6	0.000516138	0.000718096	0.462050281	M1	Female	trans
cg17382990_OFD1P7Y	0.000516141	0.000718098	-0.581411894	M1	Female	trans
cg16936864_FAM210CP	0.000516142	0.000718098	-0.331700114	M1	Female	trans
cg23806703_YIPF4	0.000516142	0.000718098	-0.422742174	M1	Female	trans
cg25064854_KRTAP1-3	0.000516143	0.000718099	-0.422099122	M1	Female	trans
cg00535538_ENSG00000237645	0.000516145	0.0007181	-0.481814854	M1	Female	trans
cg06175279_SRRM1P3	0.000516146	0.0007181	-0.467520941	M1	Female	trans
cg10039163_ELFN1-AS1	0.000516146	0.0007181	-0.111394468	M1	Female	trans
cg02105346_CRTC1P1	0.000516147	0.0007181	-0.421150382	M1	Female	trans
cg22535327_RNU6-584P	0.00051615	0.000718104	-0.411494123	M1	Female	trans
cg01921484_HTR2A	0.000516151	0.000718104	-0.462063687	M1	Female	trans
cg26307193_RXRA	0.000516153	0.000718104	-0.420183591	M1	Female	trans
cg01426303_ENSG00000234796	0.000516153	0.000718104	0.29160425	M1	Female	trans
cg21721718_ENSG00000179755	0.000516154	0.000718104	-0.43420869	M1	Female	trans
cg27558387_ZP3P2	0.000516154	0.000718104	0.660422031	M1	Female	trans
cg01629873_XRCC3	0.000516154	0.000718104	-0.583950878	M1	Female	trans
cg12504935_VN1R110P	0.000516155	0.000718105	0.541256963	M1	Female	trans
cg08437041_CDY7P	0.000516158	0.000718108	-0.336238574	M1	Female	trans
cg09534232_SLIT3	0.000516161	0.00071811	-0.391398808	M1	Female	trans
cg13675055_ENSG00000229664	0.000516162	0.000718111	0.45160712	M1	Female	trans
cg27017993_CT69	0.000516162	0.000718111	-0.338574371	M1	Female	trans
cg20825109_RNF2	0.000516164	0.000718112	-0.474437643	M1	Female	trans
cg23073140_MAFA	0.000516166	0.000718114	-0.419558163	M1	Female	trans
cg12664780_RPL21P67	0.000516169	0.000718115	-0.434627301	M1	Female	trans
cg15532012_GSE1	0.000516169	0.000718115	-0.480026642	M1	Female	trans
cg21133255_CST6	0.000516169	0.000718115	-0.395619451	M1	Female	trans
cg10429221_RPS20P24	0.000516169	0.000718115	-0.489350545	M1	Female	trans
cg01543583_TTC7B	0.00051617	0.000718115	0.354889529	M1	Female	trans
cg20882490_SLC7A9	0.000516171	0.000718115	0.416296964	M1	Female	trans
cg03582294_GLRX5	0.000516173	0.000718115	-0.593332232	M1	Female	trans
cg04325406_LINC02843	0.000516173	0.000718115	-0.323295946	M1	Female	trans
cg06362514_OR13C3	0.000516173	0.000718115	-0.631594818	M1	Female	trans
cg25855415_DGLUCY	0.000516174	0.000718116	0.436391063	M1	Female	trans
cg23806703_PAK2	0.000516176	0.000718117	-0.451337357	M1	Female	trans
cg21003420_GAPDHP64	0.000516177	0.000718117	-0.342047003	M1	Female	trans
cg22303915_MAFA	0.000516178	0.000718117	-0.422987497	M1	Female	trans
cg07335671_HMGN2P34	0.000516178	0.000718117	-0.569269626	M1	Female	trans
cg22449901_ENSG00000227542	0.000516178	0.000718117	0.630191787	M1	Female	trans
cg14989195_ACSM4	0.000516181	0.00071812	-0.462635106	M1	Female	trans
cg05269442_SMIM9	0.000516184	0.000718122	-0.475397112	M1	Female	trans
cg25323530_SUPT3H	0.000516187	0.000718126	-0.315104863	M1	Female	trans
cg12343913_LINC02023	0.000516189	0.000718128	-0.558951374	M1	Female	trans
cg13920792_ENSG00000231562	0.000516196	0.000718136	-0.342920587	M1	Female	trans
cg10040153_ENSG00000243179	0.000516197	0.000718137	-0.430452897	M1	Female	trans
cg27017993_OCLN	0.000516201	0.000718141	-0.3338889	M1	Female	trans
cg23398596_GOLGA6L16P	0.000516201	0.000718141	-0.332123031	M1	Female	trans
cg15593298_SNORA12	0.000516205	0.000718145	0.514945109	M1	Female	trans
cg10529293_ENSG00000231985	0.000516209	0.00071815	-0.345674142	M1	Female	trans
cg23806703_ICE2	0.000516212	0.000718153	-0.436090751	M1	Female	trans
cg16435644_LMLN-AS1	0.000516213	0.000718153	-0.562307339	M1	Female	trans
cg20615820_TUBD1	0.000516214	0.000718153	-0.375989215	M1	Female	trans
cg11687389_ENSG00000223538	0.000516216	0.000718155	-0.299365763	M1	Female	trans
cg03206660_POMT2	0.000516216	0.000718155	-0.44655971	M1	Female	trans
cg17947922_Metazoa_SRP	0.000516217	0.000718155	-0.361585827	M1	Female	trans
cg01169429_LMBR1	0.000516217	0.000718155	-0.50872117	M1	Female	trans
cg04924345_ZNF19	0.000516218	0.000718155	-0.504660624	M1	Female	trans
cg26127219_FUT5	0.000516219	0.000718156	-0.521148695	M1	Female	trans
cg27286337_TAC3	0.00051622	0.000718156	-0.486198345	M1	Female	trans
cg11889058_NDUFB9P2	0.000516221	0.000718157	-0.327894072	M1	Female	trans
cg18966920_ENSG00000232696	0.000516226	0.00071816	-0.480895717	M1	Female	trans
cg08433110_ASIC2	0.000516227	0.00071816	-0.763653444	M1	Female	trans
cg09781987_KLB	0.000516227	0.00071816	-0.455793784	M1	Female	trans
cg15593298_RHOD	0.000516228	0.000718161	-0.562761366	M1	Female	trans
cg10738933_SNORD16	0.000516232	0.000718165	0.445166698	M1	Female	trans
cg26329715_EFNA4	0.000516235	0.000718168	-0.41640393	M1	Female	trans
cg22496339_OR4M1	0.000516235	0.000718168	0.553803587	M1	Female	trans
cg14536239_ENSG00000242439	0.000516237	0.000718168	-0.539481069	M1	Female	trans
cg06201397_ENSG00000235319	0.000516237	0.000718168	-0.468281745	M1	Female	trans
cg26030431_ENSG00000225884	0.000516237	0.000718168	-0.434406673	M1	Female	trans
cg24856383_SMPD4P1	0.000516239	0.000718168	0.325306263	M1	Female	trans
cg15125392_RNY4P14	0.000516239	0.000718168	-0.384661	M1	Female	trans
cg17210126_RNU6-984P	0.00051624	0.000718168	-0.408137365	M1	Female	trans
cg26883840_ENSG00000224969	0.00051624	0.000718168	0.385622123	M1	Female	trans
cg14685796_TNKS1BP1	0.000516247	0.000718177	-0.493352078	M1	Female	trans
cg26307193_DYRK1B	0.000516248	0.000718178	-0.407124866	M1	Female	trans
cg09575750_LMO7	0.00051625	0.000718179	-0.433273635	M1	Female	trans
cg04449045_Y_RNA	0.000516251	0.000718179	0.428659828	M1	Female	trans
cg15509969_GAPDHP16	0.000516251	0.000718179	0.33422147	M1	Female	trans
cg02656169_SPAG16	0.000516253	0.000718181	-0.494497165	M1	Female	trans
cg24742444_COL16A1	0.000516254	0.000718181	0.413244383	M1	Female	trans
cg11540596_VSIR	0.000516255	0.000718182	-0.42094809	M1	Female	trans
cg05839762_LINC01739	0.000516257	0.000718183	0.496252435	M1	Female	trans
cg07883696_ENSG00000242828	0.00051626	0.000718183	-0.510458038	M1	Female	trans
cg11041558_MTATP6P14	0.00051626	0.000718183	-0.308593673	M1	Female	trans
cg14045652_NUP214	0.000516261	0.000718183	-0.491307802	M1	Female	trans
cg05798111_OR52E6	0.000516261	0.000718183	-0.377244822	M1	Female	trans
cg03900394_TF	0.000516262	0.000718183	-0.404705749	M1	Female	trans
cg24135923_ACTE1P	0.000516262	0.000718183	-0.268504864	M1	Female	trans
cg19147015_CIR1P3	0.000516262	0.000718183	-0.213745663	M1	Female	trans
cg21266943_NPIPA9	0.000516262	0.000718183	0.45688357	M1	Female	trans
cg19895324_ENSG00000227920	0.000516263	0.000718183	-0.365181974	M1	Female	trans
cg00592315_LINC02570	0.000516267	0.000718188	-0.484786865	M1	Female	trans
cg13657077_SHISA2	0.000516268	0.000718188	0.596322584	M1	Female	trans
cg00144679_SFTA2	0.000516272	0.000718193	-0.378653527	M1	Female	trans
cg18391514_ENSG00000228525	0.000516274	0.000718193	-0.398507778	M1	Female	trans
cg10949113_SLC9A8	0.000516274	0.000718193	-0.55067204	M1	Female	trans
cg22661701_IGHD4-23	0.000516274	0.000718193	-0.340561462	M1	Female	trans
cg19943770_MIR1226	0.000516275	0.000718193	-0.438709118	M1	Female	trans
cg15406420_PMS2P11	0.000516276	0.000718194	-0.277511158	M1	Female	trans
cg00762705_USH1G	0.000516277	0.000718194	-0.580542907	M1	Female	trans
cg24202000_ENSG00000236768	0.000516279	0.000718196	-0.472643873	M1	Female	trans
cg24863484_GLIPR1	0.000516279	0.000718196	-0.442995195	M1	Female	trans
cg12571007_ABCA13	0.000516282	0.000718198	-0.296087142	M1	Female	trans
cg20288203_MTND2P23	0.000516283	0.000718199	-0.353274401	M1	Female	trans
cg09283750_CCDC150	0.000516285	0.000718201	-0.620441392	M1	Female	trans
cg13628022_ENSG00000240562	0.000516286	0.000718201	0.658279267	M1	Female	trans
cg27056165_OSTM1	0.000516286	0.000718201	-0.641236945	M1	Female	trans
cg06330497_SRP14P1	0.000516289	0.000718204	-0.539211422	M1	Female	trans
cg17604362_SLC5A3	0.000516293	0.000718209	-0.752631132	M1	Female	trans
cg05625206_SNX15	0.000516297	0.000718213	-0.430757759	M1	Female	trans
cg00534215_ADAM2	0.000516297	0.000718213	-0.432855824	M1	Female	trans
cg06746005_COX6A1	0.000516301	0.000718217	0.489946062	M1	Female	trans
cg06400006_ENSG00000230119	0.000516302	0.000718217	-0.58745217	M1	Female	trans
cg21828663_RNU6-145P	0.000516308	0.000718225	-0.388352811	M1	Female	trans
cg00074244_RNU4-62P	0.00051631	0.000718226	0.393692042	M1	Female	trans
cg02593734_NDUFA5P4	0.000516312	0.000718228	0.345377009	M1	Female	trans
cg11750080_ANHX	0.000516313	0.000718228	0.501318883	M1	Female	trans
cg07701610_ENSG00000227920	0.000516315	0.000718229	-0.455724455	M1	Female	trans
cg02580082_ENSG00000237434	0.000516316	0.000718229	0.36977838	M1	Female	trans
cg22286640_IGHD4-23	0.000516316	0.000718229	0.511746167	M1	Female	trans
cg05584297_MZB1	0.000516316	0.000718229	-0.281949264	M1	Female	trans
cg01827191_GAGE12G	0.00051632	0.000718234	0.2118165	M1	Female	trans
cg26299044_FNDC8	0.000516321	0.000718234	-0.37797719	M1	Female	trans
cg12642194_SNORD114-19	0.000516322	0.000718234	-0.53448319	M1	Female	trans
cg15166583_DPP8	0.000516323	0.000718235	-0.4774284	M1	Female	trans
cg20688928_CYCSP34	0.000516327	0.00071824	-0.442172583	M1	Female	trans
cg18731398_ENSG00000226624	0.000516328	0.00071824	-0.406226325	M1	Female	trans
cg17148552_TSPEAR-AS2	0.000516331	0.000718243	-0.461560926	M1	Female	trans
cg26326088_NIFKP1	0.000516332	0.000718243	-0.393599056	M1	Female	trans
cg18180710_SNORD115-17	0.000516334	0.000718245	0.429694006	M1	Female	trans
cg07506153_DNAJB8-AS1	0.000516335	0.000718245	-0.410351277	M1	Female	trans
cg12858231_RNA5SP393	0.000516336	0.000718246	-0.477692814	M1	Female	trans
cg19208848_SNORA74B	0.000516337	0.000718247	0.592101224	M1	Female	trans
cg22853588_SLC6A1	0.000516341	0.000718251	0.483364084	M1	Female	trans
cg23344298_TSPEAR-AS2	0.000516342	0.000718252	-0.423258254	M1	Female	trans
cg12411185_RPL24P7	0.000516345	0.000718255	-0.62574253	M1	Female	trans
cg03087807_BTF3P12	0.000516347	0.000718255	-0.557538848	M1	Female	trans
cg01687186_SPRING1P2	0.000516347	0.000718255	0.58319389	M1	Female	trans
cg14995921_LINC01354	0.000516347	0.000718255	-0.450229508	M1	Female	trans
cg25284798_SCLY	0.000516347	0.000718255	-0.347947834	M1	Female	trans
cg04343263_TACR1	0.000516348	0.000718255	-0.398325448	M1	Female	trans
cg15523852_KCND3-IT1	0.000516349	0.000718256	-0.552229115	M1	Female	trans
cg22689470_HSPA8P18	0.000516351	0.000718256	0.695133785	M1	Female	trans
cg13262723_CRLF1	0.000516351	0.000718256	-0.508801796	M1	Female	trans
cg26331395_RNA5SP118	0.000516352	0.000718256	-0.483499143	M1	Female	trans
cg02947456_SULT1A1	0.000516353	0.000718258	-0.53614835	M1	Female	trans
cg04797575_CYP7B1	0.000516354	0.000718258	0.508549308	M1	Female	trans
cg12971523_STARD8	0.000516355	0.000718258	-0.438649671	M1	Female	trans
cg11687389_TRAJ24	0.000516356	0.000718258	-0.332573759	M1	Female	trans
cg18251222_USP41	0.000516358	0.00071826	0.306884444	M1	Female	trans
cg19155518_CYP4F62P	0.000516359	0.00071826	0.346657997	M1	Female	trans
cg03479209_SLC17A7	0.000516359	0.00071826	0.38113317	M1	Female	trans
cg03570766_ENSG00000237955	0.000516365	0.000718266	-0.564986816	M1	Female	trans
cg22702814_RNY4P9	0.000516366	0.000718266	-0.373544878	M1	Female	trans
cg15859083_HLX	0.000516366	0.000718266	-0.558332216	M1	Female	trans
cg07173972_MIB2	0.000516367	0.000718266	-0.393287963	M1	Female	trans
cg26307193_SMIM29	0.000516367	0.000718266	-0.401919942	M1	Female	trans
cg20942887_TRGV1	0.000516367	0.000718266	-0.320061668	M1	Female	trans
cg19828049_ACTBP1	0.000516368	0.000718266	0.424798124	M1	Female	trans
cg02372001_OTP	0.000516369	0.000718266	-0.324735941	M1	Female	trans
cg24330042_RN7SL8P	0.00051637	0.000718267	-0.389337654	M1	Female	trans
cg23885472_DTNA	0.000516371	0.000718267	-0.481878871	M1	Female	trans
cg20537554_HMGB1P20	0.000516375	0.000718272	-0.424624728	M1	Female	trans
cg03335313_KCNK16	0.000516377	0.000718273	-0.355474331	M1	Female	trans
cg06836895_ENDOU	0.000516378	0.000718273	-0.275194096	M1	Female	trans
cg09877744_ENSG00000184441	0.000516378	0.000718273	-0.570752788	M1	Female	trans
cg08681445_TF	0.000516382	0.000718277	-0.443142243	M1	Female	trans
cg22177068_CFC1	0.000516383	0.000718277	-0.559953708	M1	Female	trans
cg11528570_SNRPFP4	0.000516383	0.000718277	-0.371646265	M1	Female	trans
cg11155090_SPATA31C2	0.000516384	0.000718277	-0.426799975	M1	Female	trans
cg05485769_EWSR1	0.000516392	0.000718288	-0.547764983	M1	Female	trans
cg22764591_ENSG00000230260	0.000516392	0.000718288	0.368742518	M1	Female	trans
cg01040630_BTF3P10	0.000516393	0.000718288	0.477381906	M1	Female	trans
cg22962965_ATP6V0E1P2	0.000516397	0.000718292	0.633792094	M1	Female	trans
cg24110229_ENSG00000235319	0.000516398	0.000718293	-0.567148071	M1	Female	trans
cg08894362_AFAP1L2	0.000516402	0.000718296	0.376731784	M1	Female	trans
cg07717429_RNU6ATAC38P	0.000516403	0.000718296	0.371569309	M1	Female	trans
cg27042091_RPL37P2	0.000516403	0.000718296	0.459207131	M1	Female	trans
cg07905199_SPRED2	0.000516403	0.000718296	0.45919756	M1	Female	trans
cg12878716_FHL2	0.000516404	0.000718296	-0.683792589	M1	Female	trans
cg06214339_PTMAP3	0.000516409	0.000718303	-0.454856652	M1	Female	trans
cg11687389_APCDD1	0.000516413	0.000718307	-0.379639638	M1	Female	trans
cg10706817_TMEM59L	0.000516415	0.000718308	0.411016271	M1	Female	trans
cg23200634_RN7SL754P	0.000516415	0.000718308	-0.438025549	M1	Female	trans
cg05984439_ENSG00000227066	0.000516416	0.000718308	-0.37509809	M1	Female	trans
cg21766141_IGHJ2P	0.000516417	0.000718309	-0.314427517	M1	Female	trans
cg07917878_DNAJB7	0.000516418	0.00071831	-0.628465341	M1	Female	trans
cg10991855_TMED9	0.000516422	0.000718314	-0.501333839	M1	Female	trans
cg25933095_ENSG00000223753	0.000516424	0.000718316	-0.230144274	M1	Female	trans
cg20825109_PRPSAP1	0.000516426	0.000718316	-0.449465593	M1	Female	trans
cg09623464_ENSG00000234141	0.000516426	0.000718316	-0.525637772	M1	Female	trans
cg12878716_TRAF4	0.000516426	0.000718316	-0.697850306	M1	Female	trans
cg26003814_ADGRF2	0.000516426	0.000718316	-0.531701409	M1	Female	trans
cg24411946_HAPLN1	0.000516431	0.000718321	-0.407111271	M1	Female	trans
cg00171290_ZNF670-ZNF695	0.000516431	0.000718321	-0.363132169	M1	Female	trans
cg04487202_ENSG00000233674	0.000516437	0.000718328	-0.609511621	M1	Female	trans
cg16333036_ENSG00000233739	0.000516439	0.000718328	0.586597535	M1	Female	trans
cg05559286_PPP1R27	0.00051644	0.000718328	-0.520695017	M1	Female	trans
cg04870483_OR7E85BP	0.00051644	0.000718328	-0.585033861	M1	Female	trans
cg02656169_AFF2	0.000516441	0.000718328	0.49813973	M1	Female	trans
cg23522611_IGHG1	0.000516441	0.000718328	0.211735712	M1	Female	trans
cg17158894_KIF25-AS1	0.000516442	0.000718328	-0.572420523	M1	Female	trans
cg04492287_H2BU1	0.000516442	0.000718328	-0.469930435	M1	Female	trans
cg18236663_ZNF677	0.000516447	0.000718329	0.493612204	M1	Female	trans
cg04667775_TRAJ30	0.000516448	0.000718329	-0.344838294	M1	Female	trans
cg03220912_HAUS3	0.000516448	0.000718329	-0.405675021	M1	Female	trans
cg09076900_ENSG00000224918	0.000516451	0.000718329	-0.560401933	M1	Female	trans
cg05661750_CYP4F30P	0.000516452	0.000718329	-0.510690468	M1	Female	trans
cg16131126_RN7SKP76	0.000516453	0.000718329	-0.445538439	M1	Female	trans
cg27056165_CLOCK	0.000516454	0.000718329	-0.628413794	M1	Female	trans
cg22962714_RPS12P18	0.000516454	0.000718329	-0.57632227	M1	Female	trans
cg05821633_ENSG00000224569	0.000516456	0.000718329	-0.402240105	M1	Female	trans
cg13703714_CBX1P5	0.000516458	0.000718329	-0.302454241	M1	Female	trans
cg00413587_OR6C1	0.00051646	0.000718329	-0.440749549	M1	Female	trans
cg10145319_ENSG00000225208	0.00051646	0.000718329	-0.61978757	M1	Female	trans
cg12655250_DUSP19	0.000516461	0.000718329	-0.585794238	M1	Female	trans
cg13527872_LINC00539	0.000516461	0.000718329	0.468311504	M1	Female	trans
cg01019631_NPTX2	0.000516461	0.000718329	-0.536377479	M1	Female	trans
cg13141283_RN7SKP65	0.000516464	0.000718329	0.070276328	M1	Female	trans
cg13141283_ATG3P1	0.000516464	0.000718329	0.183172061	M1	Female	trans
cg13141283_ENSG00000187472	0.000516464	0.000718329	0.488743529	M1	Female	trans
cg13141283_NPM1P48	0.000516464	0.000718329	0.688623015	M1	Female	trans
cg13141283_PNPP1	0.000516464	0.000718329	0.688623015	M1	Female	trans
cg13141283_RN7SKP144	0.000516464	0.000718329	0.688623015	M1	Female	trans
cg13141283_RNA5SP258	0.000516464	0.000718329	0.688623015	M1	Female	trans
cg13141283_RNA5SP353	0.000516464	0.000718329	0.688623015	M1	Female	trans
cg13141283_MIR1283-2	0.000516464	0.000718329	0.688623015	M1	Female	trans
cg13141283_ENSG00000199857	0.000516464	0.000718329	0.688623015	M1	Female	trans
cg13141283_NUP210P1	0.000516464	0.000718329	0.400554827	M1	Female	trans
cg13141283_MIR548G	0.000516464	0.000718329	0.462134958	M1	Female	trans
cg16661266_LINC00475	0.000516464	0.000718329	-0.533255006	M1	Female	trans
cg00256632_PLCL1	0.000516464	0.000718329	-0.390712429	M1	Female	trans
cg22363520_SNORD63B	0.000516465	0.000718329	-0.348575116	M1	Female	trans
cg11650000_RN7SL277P	0.00051647	0.000718335	0.563726848	M1	Female	trans
cg22646311_CCNB2	0.000516471	0.000718335	0.429782912	M1	Female	trans
cg05481981_ETF1P3	0.000516473	0.000718336	-0.339230214	M1	Female	trans
cg18580274_YBX3	0.000516473	0.000718336	-0.491340883	M1	Female	trans
cg25855415_HSH2D	0.000516474	0.000718336	0.440477288	M1	Female	trans
cg27016579_GPR32	0.000516474	0.000718336	0.563505809	M1	Female	trans
cg16794227_AKAP1	0.000516475	0.000718336	-0.566692254	M1	Female	trans
cg14503868_NLRC3	0.000516475	0.000718336	-0.298535231	M1	Female	trans
cg10746224_BTN3A3	0.000516479	0.00071834	-0.380764048	M1	Female	trans
cg10991855_ARID3A	0.000516481	0.00071834	-0.501397139	M1	Female	trans
cg23209353_SNORD70	0.000516484	0.00071834	-0.475730993	M1	Female	trans
cg07372510_ENSG00000243705	0.000516484	0.00071834	-0.214826871	M1	Female	trans
cg15031917_ENSG00000234791	0.000516486	0.00071834	0.499047786	M1	Female	trans
cg12671811_RN7SL274P	0.000516488	0.00071834	-0.459049674	M1	Female	trans
cg12671811_RN7SKP231	0.000516488	0.00071834	-1.054800935	M1	Female	trans
cg12671811_LRIT1	0.000516488	0.00071834	-1.054800935	M1	Female	trans
cg12671811_RPS26P48	0.000516488	0.00071834	-0.674710165	M1	Female	trans
cg12671811_PRAMEF20	0.000516488	0.00071834	-1.486178652	M1	Female	trans
cg12671811_LINC01653	0.000516488	0.00071834	-1.486178652	M1	Female	trans
cg12671811_RNU6-266P	0.000516488	0.00071834	-1.486178652	M1	Female	trans
cg12671811_ENSG00000238129	0.000516488	0.00071834	-1.486178652	M1	Female	trans
cg04365481_GCFC2	0.000516488	0.00071834	0.420911261	M1	Female	trans
cg07868339_LINC01739	0.000516492	0.000718343	-0.49598295	M1	Female	trans
cg24603464_RNA5S3	0.000516493	0.000718343	0.505892384	M1	Female	trans
cg00044848_ENSG00000230520	0.000516493	0.000718343	-0.320299216	M1	Female	trans
cg09781987_ASAH2B	0.000516493	0.000718343	-0.443801934	M1	Female	trans
cg11363862_ENSG00000227365	0.000516495	0.000718344	0.655437213	M1	Female	trans
cg23070318_RBM44	0.000516497	0.000718346	-0.510428548	M1	Female	trans
cg12944418_PRDM14	0.000516498	0.000718347	-0.457365721	M1	Female	trans
cg10044466_FAM174B	0.000516499	0.000718347	0.498338607	M1	Female	trans
cg00357546_IGKV1-6	0.0005165	0.000718348	0.230287086	M1	Female	trans
cg09476440_SMIM4	0.000516501	0.000718348	0.395043235	M1	Female	trans
cg06746005_RPN2	0.000516501	0.000718348	0.474098556	M1	Female	trans
cg10383008_IGHA1	0.000516502	0.000718348	0.322420249	M1	Female	trans
cg10326138_MIR552	0.000516503	0.000718348	-0.428232773	M1	Female	trans
cg19996272_SPAAR	0.000516505	0.000718348	0.669601615	M1	Female	trans
cg05898482_LINC01812	0.000516505	0.000718348	0.390026014	M1	Female	trans
cg10925082_ATP12A	0.000516506	0.000718348	-0.376617443	M1	Female	trans
cg23482839_MTND4LP17	0.000516506	0.000718348	-0.429400739	M1	Female	trans
cg03545635_C19orf12	0.000516506	0.000718348	-0.482497853	M1	Female	trans
cg27398637_RPLP1P13	0.000516509	0.00071835	-0.480630934	M1	Female	trans
cg13730281_ENSG00000213486	0.000516509	0.00071835	-0.341488974	M1	Female	trans
cg07596643_COL26A1	0.000516512	0.000718353	1.184009642	M1	Female	trans
cg02067491_ENSG00000242814	0.000516512	0.000718353	-0.447370039	M1	Female	trans
cg08827342_RNVU1-18	0.000516517	0.000718358	-0.445133771	M1	Female	trans
cg03272877_BICC1	0.000516521	0.00071836	0.683142857	M1	Female	trans
cg05713971_SYT5	0.000516523	0.00071836	0.416838698	M1	Female	trans
cg21834824_CFAP300	0.000516527	0.00071836	0.50585785	M1	Female	trans
cg05260298_FCER1A	0.000516528	0.00071836	-0.512665251	M1	Female	trans
cg13500029_ERLIN1	0.000516528	0.00071836	-0.325841347	M1	Female	trans
cg02580082_RN7SKP27	0.000516528	0.00071836	0.339929106	M1	Female	trans
cg02580082_MIR218-2	0.000516528	0.00071836	0.216889263	M1	Female	trans
cg02580082_TRBV23OR9-2	0.000516528	0.00071836	0.160711205	M1	Female	trans
cg02580082_RN7SKP172	0.000516528	0.00071836	0.429659565	M1	Female	trans
cg02580082_DAOA	0.000516528	0.00071836	0.32142241	M1	Female	trans
cg02580082_MAGEB6	0.000516528	0.00071836	0.339929106	M1	Female	trans
cg02580082_GEMIN7P1	0.000516528	0.00071836	0.478948553	M1	Female	trans
cg02580082_ENSG00000226323	0.000516528	0.00071836	0.478948553	M1	Female	trans
cg02580082_ENSG00000226405	0.000516528	0.00071836	0.478948553	M1	Female	trans
cg17468440_LINC01729	0.000516529	0.00071836	0.54875822	M1	Female	trans
cg21237749_EEF1B2P8	0.00051653	0.000718362	-0.405485079	M1	Female	trans
cg01068375_ENSG00000229668	0.000516531	0.000718362	-0.482919338	M1	Female	trans
cg25122934_LRP1B	0.000516533	0.000718363	-0.481846251	M1	Female	trans
cg22806076_ATP6V1G3	0.000516539	0.00071837	-0.648928517	M1	Female	trans
cg06880767_POLR2J4	0.000516539	0.00071837	-0.399088428	M1	Female	trans
cg04478428_EPS8L1	0.00051654	0.00071837	-0.410675697	M1	Female	trans
cg26872742_ENSG00000223612	0.000516541	0.00071837	-0.44478934	M1	Female	trans
cg09472901_ENSG00000225531	0.000516546	0.000718377	-0.447908744	M1	Female	trans
cg08160477_TUBBP9	0.000516547	0.000718378	-0.209104775	M1	Female	trans
cg27408471_TF	0.00051655	0.000718379	0.490380813	M1	Female	trans
cg12600174_CCT8P1	0.000516551	0.000718379	0.433304129	M1	Female	trans
cg14203970_RNA5SP144	0.000516551	0.000718379	-0.322080292	M1	Female	trans
cg23544472_AQP11	0.000516552	0.000718379	-0.458430918	M1	Female	trans
cg12372163_NPY1R	0.000516552	0.000718379	-0.49462029	M1	Female	trans
cg07099009_RNU2-50P	0.000516552	0.000718379	-0.552016899	M1	Female	trans
cg00103855_RNA5SP246	0.000516553	0.000718379	-0.362825729	M1	Female	trans
cg12623735_Y_RNA	0.000516556	0.000718382	0.462201927	M1	Female	trans
cg20046668_MSTN	0.000516558	0.000718383	-0.523290061	M1	Female	trans
cg14210607_RNU6-1323P	0.000516558	0.000718383	0.493990577	M1	Female	trans
cg09076900_NTRK1	0.000516559	0.000718383	-0.508396014	M1	Female	trans
cg09233300_OR5AK2	0.000516559	0.000718383	-0.33595081	M1	Female	trans
cg15741247_WDR62	0.000516561	0.000718384	-0.575131071	M1	Female	trans
cg03388043_FHL2	0.000516561	0.000718385	0.490128042	M1	Female	trans
cg20007245_ALDH3B2	0.000516565	0.000718387	0.442583287	M1	Female	trans
cg24078669_UBE2V2P3	0.000516565	0.000718387	-0.459403918	M1	Female	trans
cg05732866_ENSG00000230381	0.000516565	0.000718387	-0.342683639	M1	Female	trans
cg16655291_NOX1	0.000516567	0.000718388	-0.467209467	M1	Female	trans
cg18720828_CARNMT1	0.000516572	0.000718393	-0.368879992	M1	Female	trans
cg17414101_SUGT1P1	0.000516572	0.000718393	0.414541402	M1	Female	trans
cg08449558_LUZP4	0.000516573	0.000718393	-0.487215422	M1	Female	trans
cg13990947_SOX15	0.000516574	0.000718393	-0.485447418	M1	Female	trans
cg03025830_CLEC18C	0.000516575	0.000718393	-0.549526384	M1	Female	trans
cg07170932_CNGA1	0.000516575	0.000718393	-0.455346729	M1	Female	trans
cg13508402_MARK2P6	0.000516576	0.000718393	-0.354746674	M1	Female	trans
cg01817521_RPP25L	0.000516576	0.000718393	-0.42155268	M1	Female	trans
cg13045265_CHRM3-AS1	0.000516578	0.000718395	-0.372357403	M1	Female	trans
cg26250747_TMEM167AP1	0.00051658	0.000718396	0.364857859	M1	Female	trans
cg15810304_RNU6-402P	0.000516581	0.000718396	-0.485022531	M1	Female	trans
cg10905987_IQCF3	0.000516581	0.000718396	-0.428573193	M1	Female	trans
cg24839386_OR51I2	0.000516582	0.000718396	0.544756295	M1	Female	trans
cg18266472_RNU6-514P	0.000516584	0.000718399	0.306257124	M1	Female	trans
cg23976437_ENSG00000228028	0.000516586	0.000718399	-0.40938638	M1	Female	trans
cg04966997_ENSG00000227192	0.000516586	0.000718399	0.413424135	M1	Female	trans
cg09623464_OSGEPL1	0.000516588	0.000718401	-0.450996541	M1	Female	trans
cg01708411_RBBP8P1	0.000516592	0.000718404	0.456500065	M1	Female	trans
cg11803838_MIR501	0.000516593	0.000718404	0.226850262	M1	Female	trans
cg05901128_LINC00397	0.000516594	0.000718404	-0.634238644	M1	Female	trans
cg22961457_RPP25	0.000516595	0.000718404	-0.561197795	M1	Female	trans
cg10010393_ENSG00000224992	0.000516595	0.000718404	0.465837041	M1	Female	trans
cg13235976_LDLRAD3	0.000516595	0.000718404	-0.409496681	M1	Female	trans
cg04084749_IGKV2D-30	0.000516596	0.000718404	0.257134663	M1	Female	trans
cg13258697_C1QL4	0.000516596	0.000718404	-0.387976991	M1	Female	trans
cg01301741_TMEM210	0.000516597	0.000718404	-0.420245199	M1	Female	trans
cg21407000_LINC00163	0.000516599	0.000718407	-0.700936401	M1	Female	trans
cg25243455_CEP164P1	0.000516604	0.000718411	0.427978901	M1	Female	trans
cg09298628_CCDC105	0.000516604	0.000718411	-0.354545902	M1	Female	trans
cg12318914_RPS3AP34	0.000516605	0.000718411	-0.534578648	M1	Female	trans
cg27056165_MTERF1	0.000516606	0.000718412	-0.619941731	M1	Female	trans
cg02720442_PTGES	0.000516607	0.000718412	0.472906571	M1	Female	trans
cg10040153_RN7SL635P	0.000516607	0.000718412	-0.573321467	M1	Female	trans
cg08118417_CDIPTOSP	0.000516608	0.000718412	0.528604982	M1	Female	trans
cg15335251_RPL29P7	0.000516609	0.000718412	-0.536948741	M1	Female	trans
cg11501596_TP53TG3D	0.00051661	0.000718413	-0.467471625	M1	Female	trans
cg09221605_KRTAP2-1	0.00051661	0.000718413	-0.391041497	M1	Female	trans
cg06302718_ENSG00000236555	0.000516611	0.000718413	-0.451417498	M1	Female	trans
cg27056165_UBXN11	0.000516613	0.000718415	0.594969807	M1	Female	trans
cg27527262_PSMC1P11	0.000516614	0.000718415	0.458418079	M1	Female	trans
cg20960392_ENSG00000226277	0.000516615	0.000718415	-0.419183773	M1	Female	trans
cg13208584_MTCO2P20	0.000516617	0.000718415	-0.518452874	M1	Female	trans
cg20112827_PWWP2B	0.000516621	0.000718415	-0.424887572	M1	Female	trans
cg09627874_C11orf68	0.000516622	0.000718415	-0.426190472	M1	Female	trans
cg18912484_RNU6-371P	0.000516622	0.000718415	0.447461092	M1	Female	trans
cg18912484_TRIM64EP	0.000516622	0.000718415	0.447461092	M1	Female	trans
cg18912484_RPS29P27	0.000516622	0.000718415	0.447461092	M1	Female	trans
cg18912484_ENSG00000224330	0.000516622	0.000718415	0.150145587	M1	Female	trans
cg18912484_ENSG00000235813	0.000516622	0.000718415	0.447461092	M1	Female	trans
cg18912484_TEX37	0.000516622	0.000718415	0.168170575	M1	Female	trans
cg10386511_RN7SL504P	0.000516625	0.000718417	-0.538125008	M1	Female	trans
cg18180710_ENSG00000224413	0.000516625	0.000718417	0.208140416	M1	Female	trans
cg21855143_ENSG00000225344	0.000516625	0.000718417	-0.353001843	M1	Female	trans
cg09419843_SPTLC1P4	0.000516626	0.000718418	-0.45273758	M1	Female	trans
cg09535322_SGIP1	0.000516628	0.000718419	-0.487086752	M1	Female	trans
cg11156873_HUS1B	0.000516629	0.000718419	-0.335218644	M1	Female	trans
cg14457908_OSBPL10-AS1	0.000516629	0.000718419	-0.475833858	M1	Female	trans
cg07277832_LINC01153	0.000516631	0.00071842	0.429398926	M1	Female	trans
cg05889858_CCT6P3	0.000516633	0.000718423	-0.53712364	M1	Female	trans
cg09283750_TET2	0.000516635	0.000718424	-0.579373866	M1	Female	trans
cg07569701_ENSG00000238694	0.000516637	0.000718424	0.517983192	M1	Female	trans
cg04478428_ILVBL	0.000516637	0.000718424	-0.410995829	M1	Female	trans
cg02117609_LINC02017	0.000516638	0.000718426	-0.416689036	M1	Female	trans
cg20683445_ENSG00000232360	0.000516639	0.000718426	-0.343088147	M1	Female	trans
cg09506661_NBPF7	0.000516643	0.000718431	-0.372190745	M1	Female	trans
cg16200531_CISH	0.000516644	0.000718431	-0.393186369	M1	Female	trans
cg26569518_RNU6-520P	0.000516651	0.000718438	0.330526147	M1	Female	trans
cg24711324_VPS26CP1	0.000516652	0.000718438	-0.582642265	M1	Female	trans
cg10263003_TRIB3	0.000516653	0.000718438	-0.514202528	M1	Female	trans
cg07357091_HMGN3P1	0.000516654	0.000718438	-0.438532306	M1	Female	trans
cg10312513_NUMA1	0.000516654	0.000718438	-0.477500759	M1	Female	trans
cg16626067_ATG9A	0.000516654	0.000718438	-0.575187504	M1	Female	trans
cg06803261_ENSG00000225166	0.000516655	0.000718438	-0.490108204	M1	Female	trans
cg25293880_RNU2-7P	0.000516655	0.000718438	-0.336450665	M1	Female	trans
cg06846895_ENSG00000228770	0.000516657	0.000718438	-0.45867653	M1	Female	trans
cg03865648_LRRC72	0.000516657	0.000718438	0.508529337	M1	Female	trans
cg04195855_FAM160A2	0.000516658	0.000718438	-0.514002108	M1	Female	trans
cg09419843_OSGEP	0.000516658	0.000718438	-0.471049474	M1	Female	trans
cg04924345_FANK1	0.000516658	0.000718438	-0.480070377	M1	Female	trans
cg09849405_RUSC1	0.000516658	0.000718438	-0.596284268	M1	Female	trans
cg22961457_ABCC1	0.000516659	0.000718438	-0.534976384	M1	Female	trans
cg03332734_QPRT	0.000516663	0.000718442	-0.320079085	M1	Female	trans
cg12849065_RPE65	0.000516665	0.000718444	-0.454547338	M1	Female	trans
cg24256211_PROKR2	0.000516667	0.000718446	0.529334381	M1	Female	trans
cg13605646_TMEM174	0.00051667	0.000718449	-0.487102494	M1	Female	trans
cg21927177_TPBG	0.000516671	0.00071845	-0.509008839	M1	Female	trans
cg14114155_PRSS27	0.000516672	0.00071845	0.611087307	M1	Female	trans
cg23238869_ATF3	0.000516673	0.000718451	-0.451161774	M1	Female	trans
cg00299943_RPS3AP8	0.000516674	0.000718451	0.467059251	M1	Female	trans
cg02893804_OR7E140P	0.000516675	0.000718452	-0.579839697	M1	Female	trans
cg05166317_ENSG00000215871	0.000516678	0.000718454	-0.389153391	M1	Female	trans
cg01965560_IGLV1-44	0.000516679	0.000718454	0.236121732	M1	Female	trans
cg20476087_ENSG00000226716	0.000516679	0.000718454	0.266025539	M1	Female	trans
cg17725166_MUSK	0.00051668	0.000718454	-0.343587205	M1	Female	trans
cg26523590_RNY1P7	0.000516683	0.000718454	-0.362770776	M1	Female	trans
cg03775628_OR2L5	0.000516685	0.000718454	-0.424768987	M1	Female	trans
cg12421834_NPAP1P4	0.000516687	0.000718454	0.229444966	M1	Female	trans
cg07261940_BMPER	0.000516688	0.000718454	-1.907459549	M1	Female	trans
cg05512100_TSPEAR-AS2	0.000516688	0.000718454	0.610446683	M1	Female	trans
cg08762534_ENSG00000237888	0.000516694	0.000718454	0.623611463	M1	Female	trans
cg12878716_ETNK2	0.000516695	0.000718454	-0.689523715	M1	Female	trans
cg16307793_FGF7P2	0.000516696	0.000718454	-0.106326316	M1	Female	trans
cg16307793_RNU6-627P	0.000516696	0.000718454	-0.545317226	M1	Female	trans
cg16307793_RNU1-76P	0.000516696	0.000718454	-0.545317226	M1	Female	trans
cg16307793_LINC01626	0.000516696	0.000718454	-0.545317226	M1	Female	trans
cg16307793_FABP12P1	0.000516696	0.000718454	-0.545317226	M1	Female	trans
cg16307793_DEFB128	0.000516696	0.000718454	-0.545317226	M1	Female	trans
cg16307793_Y_RNA	0.000516696	0.000718454	-0.489198184	M1	Female	trans
cg16307793_ENSG00000228167	0.000516696	0.000718454	-0.545317226	M1	Female	trans
cg16307793_ENSG00000229013	0.000516696	0.000718454	-0.545317226	M1	Female	trans
cg16307793_ENSG00000234638	0.000516696	0.000718454	-0.545317226	M1	Female	trans
cg16307793_ENSG00000232958	0.000516696	0.000718454	-0.20810199	M1	Female	trans
cg16307793_OTOS	0.000516696	0.000718454	-0.365962432	M1	Female	trans
cg16307793_NTM-IT	0.000516696	0.000718454	-0.387033631	M1	Female	trans
cg16307793_RN7SL305P	0.000516696	0.000718454	-0.387033631	M1	Female	trans
cg08950088_CEP83	0.000516696	0.000718454	-0.394524266	M1	Female	trans
cg11475325_CHCHD4P4	0.000516696	0.000718454	-0.378143586	M1	Female	trans
cg21656205_ENSG00000227365	0.000516697	0.000718455	0.728922138	M1	Female	trans
cg09817248_MIR181C	0.000516698	0.000718455	0.286900309	M1	Female	trans
cg02486253_LINC01159	0.000516699	0.000718455	-0.353737837	M1	Female	trans
cg04312919_SCEL	0.0005167	0.000718455	0.330944775	M1	Female	trans
cg21434761_LINC02770	0.0005167	0.000718455	-0.299134423	M1	Female	trans
cg17613326_SLCO1A2	0.000516701	0.000718455	0.482831674	M1	Female	trans
cg02025578_THEM5	0.000516705	0.00071846	0.389510016	M1	Female	trans
cg01128460_ENSG00000223809	0.00051671	0.000718465	-0.266707864	M1	Female	trans
cg04021697_RNU6-403P	0.000516713	0.000718467	0.439833734	M1	Female	trans
cg09177248_MAGEB5	0.000516713	0.000718467	-0.475705242	M1	Female	trans
cg14417873_CD9	0.000516714	0.000718467	-0.417662323	M1	Female	trans
cg20537554_RPL15P4	0.000516715	0.000718468	-0.323578031	M1	Female	trans
cg16726234_MSTN	0.000516716	0.000718468	-0.508960182	M1	Female	trans
cg01473983_CDH3	0.000516718	0.00071847	-0.586608836	M1	Female	trans
cg15276594_LINC02263	0.000516719	0.00071847	-0.590658278	M1	Female	trans
cg02990361_MIR766	0.000516725	0.000718478	0.398603618	M1	Female	trans
cg11041558_ENSG00000230084	0.000516727	0.00071848	-0.377538167	M1	Female	trans
cg10659736_CXCL6	0.000516728	0.00071848	-0.407980871	M1	Female	trans
cg16630482_RPL21P41	0.000516729	0.00071848	0.162464722	M1	Female	trans
cg07805383_TUBAP2	0.00051673	0.00071848	-0.463454889	M1	Female	trans
cg06736785_CASP4	0.000516731	0.000718481	0.474064674	M1	Female	trans
cg16615370_ACER1	0.000516732	0.000718481	0.438458436	M1	Female	trans
cg05334062_ENSG00000239129	0.000516732	0.000718481	-0.346762361	M1	Female	trans
cg10746224_NREP	0.000516735	0.000718483	-0.39977655	M1	Female	trans
cg19647370_SLC9A4	0.000516735	0.000718483	-0.4784094	M1	Female	trans
cg19625921_ENSG00000222032	0.000516737	0.000718485	0.697698692	M1	Female	trans
cg00935234_LINC01104	0.000516738	0.000718485	-0.403916037	M1	Female	trans
cg02760915_ENSG00000242061	0.000516739	0.000718485	-0.429171321	M1	Female	trans
cg24170716_ENSG00000226565	0.00051674	0.000718485	-0.410381291	M1	Female	trans
cg21000599_HMGN1P30	0.00051674	0.000718485	-0.463638839	M1	Female	trans
cg14103680_ESAM	0.000516741	0.000718485	-0.481628581	M1	Female	trans
cg21711368_PAGE3	0.000516742	0.000718485	-0.376505324	M1	Female	trans
cg23292297_ANKRD20A5P	0.000516743	0.000718487	-0.364742386	M1	Female	trans
cg08067568_ENSG00000213385	0.000516748	0.000718492	-0.557736762	M1	Female	trans
cg25271055_MLXP1	0.000516748	0.000718492	-0.433085768	M1	Female	trans
cg13370086_ABCC5-AS1	0.000516749	0.000718493	-0.326950392	M1	Female	trans
cg21764190_ANKRD49	0.000516751	0.000718493	0.48871973	M1	Female	trans
cg00127664_OR2A15P	0.000516751	0.000718493	-0.540024535	M1	Female	trans
cg21888978_ENSG00000229642	0.000516752	0.000718493	-0.236924318	M1	Female	trans
cg13961318_DGAT2	0.000516753	0.000718494	-0.496900383	M1	Female	trans
cg26985471_ODF1	0.000516755	0.000718495	-0.34855512	M1	Female	trans
cg05313197_RNU6-806P	0.000516755	0.000718495	-0.502668116	M1	Female	trans
cg07110166_SNORD114-1	0.000516756	0.000718495	-0.324748004	M1	Female	trans
cg03248151_RIMS2	0.000516761	0.0007185	-0.563904666	M1	Female	trans
cg13922901_SCN9A	0.000516761	0.0007185	0.558471689	M1	Female	trans
cg00232388_ARHGAP19	0.000516764	0.000718502	-0.572618281	M1	Female	trans
cg23024913_ENSG00000236212	0.000516764	0.000718502	-0.376471857	M1	Female	trans
cg26393871_C11orf40	0.000516767	0.000718506	0.332551944	M1	Female	trans
cg12291533_NMI	0.000516768	0.000718506	-0.422772795	M1	Female	trans
cg16975684_ENSG00000237461	0.00051677	0.000718508	-0.444040483	M1	Female	trans
cg16813459_ENSG00000229239	0.000516772	0.000718509	-0.466963362	M1	Female	trans
cg18626958_CELA1	0.000516774	0.000718512	-0.526545253	M1	Female	trans
cg17669549_RPL12P40	0.000516778	0.000718516	-0.409236495	M1	Female	trans
cg22562494_TLE1	0.00051678	0.000718518	-0.592769411	M1	Female	trans
cg21953717_BMS1P12	0.000516781	0.000718519	-0.377535672	M1	Female	trans
cg06736785_MAFG	0.000516786	0.000718524	-0.492888056	M1	Female	trans
cg05868023_DKK4	0.000516787	0.000718524	0.368855327	M1	Female	trans
cg13360263_ENSG00000242667	0.000516787	0.000718524	-0.408549017	M1	Female	trans
cg24952959_GRIN2A	0.000516788	0.000718524	0.454480288	M1	Female	trans
cg02412345_TRPC7	0.000516789	0.000718525	-0.321497909	M1	Female	trans
cg21360245_AQP7	0.00051679	0.000718525	-0.507384423	M1	Female	trans
cg12740725_MLLT3	0.000516792	0.000718526	-0.350826284	M1	Female	trans
cg03006376_ABCA2	0.000516795	0.000718531	-0.637844752	M1	Female	trans
cg21369563_RNA5SP194	0.000516797	0.000718531	-0.474610873	M1	Female	trans
cg11170217_RPP14	0.000516798	0.000718531	-0.362017744	M1	Female	trans
cg01610685_RNA5SP203	0.000516798	0.000718531	-0.424652767	M1	Female	trans
cg10973043_RNA5SP80	0.000516799	0.000718533	-0.376843941	M1	Female	trans
cg19787076_GBP3	0.000516805	0.000718539	-0.394938139	M1	Female	trans
cg09057080_IL13RA2	0.000516805	0.000718539	-0.456104247	M1	Female	trans
cg11469818_ENSG00000224992	0.000516807	0.000718541	-0.456786928	M1	Female	trans
cg25293880_VNN3	0.000516812	0.000718546	-0.307702525	M1	Female	trans
cg10160570_ACSM2A	0.000516815	0.00071855	0.328257817	M1	Female	trans
cg19467576_FMO9P	0.00051682	0.000718555	-0.460942449	M1	Female	trans
cg11153505_VCY1B	0.000516821	0.000718555	-0.405030858	M1	Female	trans
cg27546908_ACTBP1	0.000516821	0.000718555	-0.342062159	M1	Female	trans
cg23809394_ICAM3	0.000516826	0.000718562	0.402185208	M1	Female	trans
cg15768753_ENSG00000237444	0.000516827	0.000718562	-0.584717669	M1	Female	trans
cg26948226_TMEM217	0.00051683	0.000718566	-0.46467926	M1	Female	trans
cg04751533_MIR31	0.000516833	0.000718567	-0.40742194	M1	Female	trans
cg19412031_ENSG00000242405	0.000516833	0.000718567	0.418903875	M1	Female	trans
cg12571007_MAK	0.000516835	0.000718569	-0.342567634	M1	Female	trans
cg11884316_MEIOC	0.000516836	0.000718569	-0.568079172	M1	Female	trans
cg14018471_RN7SKP8	0.000516836	0.000718569	0.683147864	M1	Female	trans
cg04279695_OR3A1	0.000516838	0.000718569	0.392647153	M1	Female	trans
cg19590115_FAM78B-AS1	0.000516839	0.000718569	-0.307680672	M1	Female	trans
cg02606480_PPIL1P1	0.000516839	0.000718569	-0.594859356	M1	Female	trans
cg09855983_SLC17A3	0.00051684	0.000718569	-0.489033217	M1	Female	trans
cg08121165_SYCP2	0.00051684	0.000718569	0.440550467	M1	Female	trans
cg02680901_ZNF32	0.000516842	0.000718569	-0.509671092	M1	Female	trans
cg04101572_ENSG00000226239	0.000516843	0.000718569	-0.508532929	M1	Female	trans
cg03653504_DSG3	0.000516843	0.000718569	-0.498841645	M1	Female	trans
cg01595178_SULF2	0.000516844	0.000718569	-0.566152957	M1	Female	trans
cg20762419_ENSG00000224361	0.000516844	0.000718569	-0.781249036	M1	Female	trans
cg16216905_VDAC1P2	0.000516845	0.000718569	-0.30271373	M1	Female	trans
cg09900266_LINC01998	0.000516845	0.000718569	-0.514369516	M1	Female	trans
cg14503868_H2BU2P	0.000516846	0.00071857	-0.349437466	M1	Female	trans
cg17376853_ELF3-AS1	0.00051685	0.000718574	-0.374047065	M1	Female	trans
cg14492241_ENSG00000236180	0.000516851	0.000718575	-0.453806535	M1	Female	trans
cg00447018_PHF21B	0.000516857	0.000718582	-0.395416247	M1	Female	trans
cg03865648_IL6RP1	0.000516858	0.000718582	0.378384684	M1	Female	trans
cg05522180_PRDM16-DT	0.000516859	0.000718582	-0.441453031	M1	Female	trans
cg07320976_ENSG00000227574	0.000516859	0.000718582	-0.462706646	M1	Female	trans
cg20515377_CES5AP1	0.000516861	0.000718584	-0.590958779	M1	Female	trans
cg07615839_AKR1B1P6	0.000516866	0.000718589	0.601244848	M1	Female	trans
cg25195424_ENSG00000203565	0.000516866	0.000718589	-0.511974516	M1	Female	trans
cg03752932_ENSG00000236180	0.00051687	0.000718594	-0.412000114	M1	Female	trans
cg18923635_WDR31	0.000516871	0.000718594	-0.496221393	M1	Female	trans
cg04497094_AOPEP	0.000516872	0.000718594	-0.510930171	M1	Female	trans
cg14946503_CLDN18	0.000516873	0.000718596	-0.270984799	M1	Female	trans
cg19973291_RNA5S14	0.000516877	0.000718601	-0.471036766	M1	Female	trans
cg00879723_HDLBP	0.00051688	0.000718603	-0.643830654	M1	Female	trans
cg23234756_LINC00486	0.000516881	0.000718603	-0.441445196	M1	Female	trans
cg05356662_PPAN-P2RY11	0.000516882	0.000718604	-0.491147292	M1	Female	trans
cg05498586_RNY3P9	0.000516883	0.000718605	-0.606403881	M1	Female	trans
cg08799922_SNORD14	0.000516884	0.000718606	-0.454590529	M1	Female	trans
cg12149851_LUADT1	0.000516886	0.000718607	-0.529324247	M1	Female	trans
cg00046336_ENSG00000204368	0.000516886	0.000718607	-0.896859883	M1	Female	trans
cg04751533_BTBD11	0.000516892	0.000718613	-0.477482944	M1	Female	trans
cg00199007_HSPA1A	0.000516895	0.000718615	-0.423359176	M1	Female	trans
cg11016764_RNU1-16P	0.000516895	0.000718615	-0.572679424	M1	Female	trans
cg27536188_TRPC7	0.000516896	0.000718615	-0.312545252	M1	Female	trans
cg10797095_FUT6	0.000516896	0.000718615	-0.498602822	M1	Female	trans
cg03214444_FEM1AP1	0.000516896	0.000718615	-0.430118971	M1	Female	trans
cg10022579_ENSG00000233739	0.000516898	0.000718617	-0.51256122	M1	Female	trans
cg22843488_MTG1	0.000516901	0.000718619	0.468452357	M1	Female	trans
cg09616536_WASF5P	0.000516901	0.000718619	-0.699260744	M1	Female	trans
cg22972806_SLC9A4	0.000516906	0.000718625	0.387687919	M1	Female	trans
cg20612154_ENSG00000223872	0.000516909	0.000718628	-0.567332348	M1	Female	trans
cg03009464_FSIP1	0.000516912	0.000718629	0.421948321	M1	Female	trans
cg12089032_PDZD9	0.000516912	0.000718629	-0.465152206	M1	Female	trans
cg09534232_MIR134	0.000516913	0.000718629	-0.498236056	M1	Female	trans
cg12291533_MIR548I1	0.000516913	0.000718629	-0.307735197	M1	Female	trans
cg00384264_TDRD6	0.000516914	0.000718629	-0.374263184	M1	Female	trans
cg02656169_ENSG00000228084	0.000516914	0.000718629	-0.481313853	M1	Female	trans
cg15219685_RNU6-318P	0.000516915	0.000718629	0.614130337	M1	Female	trans
cg27027931_RPEP2	0.000516919	0.000718632	-0.300355373	M1	Female	trans
cg01227445_AKR1B1	0.000516919	0.000718632	-0.522382806	M1	Female	trans
cg14987596_SLC25A5P2	0.000516919	0.000718632	0.417719302	M1	Female	trans
cg17669549_CCDC14	0.000516923	0.000718637	-0.37738856	M1	Female	trans
cg22626897_NCCRP1	0.000516924	0.000718637	-0.446649563	M1	Female	trans
cg07543199_FOXP1-IT1	0.000516925	0.000718638	-0.375245225	M1	Female	trans
cg11242910_ENSG00000236864	0.000516928	0.000718642	-0.489566327	M1	Female	trans
cg02363010_RN7SL497P	0.000516929	0.000718642	-0.319778105	M1	Female	trans
cg04320956_ATP13A4-AS1	0.000516932	0.000718644	-0.404630158	M1	Female	trans
cg16507569_HHLA1	0.000516934	0.000718644	-0.416879382	M1	Female	trans
cg11013060_ENSG00000237532	0.000516938	0.000718644	0.520015733	M1	Female	trans
cg04464523_LIN28B	0.000516942	0.000718644	-0.682369708	M1	Female	trans
cg13024511_PATE2	0.000516943	0.000718644	-0.326927575	M1	Female	trans
cg25543459_TUBB4AP1	0.000516943	0.000718644	-0.541388713	M1	Female	trans
cg12831983_UNC93A	0.000516944	0.000718644	-0.390833142	M1	Female	trans
cg24051798_CASP14	0.000516944	0.000718644	-0.418028166	M1	Female	trans
cg06567996_RNU1-55P	0.000516946	0.000718644	-0.451475592	M1	Female	trans
cg20005344_COX6B1P7	0.000516946	0.000718644	-0.623986699	M1	Female	trans
cg20005344_RNU6-827P	0.000516946	0.000718644	-0.623986699	M1	Female	trans
cg20005344_MTCO2P8	0.000516946	0.000718644	-0.623986699	M1	Female	trans
cg20005344_MTCO1P8	0.000516946	0.000718644	-0.512657386	M1	Female	trans
cg20005344_ADIRF	0.000516946	0.000718644	-0.279885859	M1	Female	trans
cg20005344_SNORD115-30	0.000516946	0.000718644	-0.623986699	M1	Female	trans
cg20005344_KRTAP4-7	0.000516946	0.000718644	-0.623986699	M1	Female	trans
cg20005344_GXYLT1P2	0.000516946	0.000718644	-0.33803627	M1	Female	trans
cg20005344_U3	0.000516946	0.000718644	-0.623986699	M1	Female	trans
cg20005344_ENSG00000228048	0.000516946	0.000718644	-0.623986699	M1	Female	trans
cg20005344_RNU6-336P	0.000516946	0.000718644	-0.442868529	M1	Female	trans
cg20005344_LUZP4P1	0.000516946	0.000718644	-0.442868529	M1	Female	trans
cg20005344_MIR7-3	0.000516946	0.000718644	-0.396921131	M1	Female	trans
cg20005344_ENSG00000228877	0.000516946	0.000718644	-0.442868529	M1	Female	trans
cg10483534_LINC00415	0.000516947	0.000718644	-0.528180932	M1	Female	trans
cg12594940_IRF5	0.000516948	0.000718644	-0.337084998	M1	Female	trans
cg20695805_STAG3L1	0.000516949	0.000718644	0.387782228	M1	Female	trans
cg11155090_APOBEC3F	0.000516952	0.000718647	-0.385539199	M1	Female	trans
cg20824989_ZNF230	0.000516952	0.000718647	0.473449463	M1	Female	trans
cg02490260_RPS20P32	0.000516955	0.000718651	-0.582805874	M1	Female	trans
cg10894156_ANKRD63	0.000516963	0.00071866	-0.529413524	M1	Female	trans
cg09425735_SNORD38C	0.000516963	0.00071866	-0.385561085	M1	Female	trans
cg08438705_ENSG00000241281	0.000516964	0.00071866	-0.422201676	M1	Female	trans
cg11341215_ENSG00000231590	0.000516965	0.000718661	-0.434149423	M1	Female	trans
cg20733879_SLITRK6	0.000516967	0.000718662	-0.422209082	M1	Female	trans
cg20388329_ENSG00000214546	0.000516972	0.000718668	-0.472162767	M1	Female	trans
cg01318665_HSP90B3P	0.000516973	0.000718669	-0.520979238	M1	Female	trans
cg14692781_TBATA	0.000516976	0.000718672	-0.390739337	M1	Female	trans
cg19412031_CCDC130	0.000516978	0.000718673	-0.416815849	M1	Female	trans
cg24105096_ENSG00000225148	0.000516978	0.000718673	0.47002952	M1	Female	trans
cg15138245_ENSG00000237208	0.000516981	0.000718676	-0.402023639	M1	Female	trans
cg26349917_NGEF	0.000516983	0.000718678	-0.540648185	M1	Female	trans
cg07235343_ZNF101P1	0.000516987	0.000718682	-0.37738508	M1	Female	trans
cg10897282_GRXCR1	0.000516991	0.000718686	-0.559694933	M1	Female	trans
cg03424022_RPL29P22	0.000516991	0.000718686	-0.20581465	M1	Female	trans
cg16409707_PRODH	0.000516992	0.000718687	-0.50089204	M1	Female	trans
cg12571007_NCAPD3	0.000516995	0.000718689	-0.322966227	M1	Female	trans
cg23013736_CDC42P1	0.000516995	0.000718689	-0.327550605	M1	Female	trans
cg06752985_NEFLP1	0.000516996	0.000718689	-0.43105106	M1	Female	trans
cg20638896_CSTB	0.000516997	0.000718689	-0.712336536	M1	Female	trans
cg23806703_DHFR2	0.000516998	0.000718689	-0.43134369	M1	Female	trans
cg16655291_DNAJA1	0.000516999	0.000718689	-0.456391319	M1	Female	trans
cg25869196_RASA3-IT1	0.000516999	0.000718689	-0.438588865	M1	Female	trans
cg13917481_GAL3ST2	0.000517008	0.0007187	-0.412985108	M1	Female	trans
cg00199007_TALDO1	0.000517009	0.0007187	-0.420240866	M1	Female	trans
cg14103680_ENSG00000180458	0.000517013	0.000718705	0.477809503	M1	Female	trans
cg02105002_AP2B1P1	0.000517015	0.000718707	0.508167662	M1	Female	trans
cg25353287_KIAA1614	0.000517018	0.00071871	-0.350860437	M1	Female	trans
cg25958450_ENSG00000242593	0.00051702	0.000718711	0.403968875	M1	Female	trans
cg17172334_ENSG00000229261	0.000517022	0.000718713	-0.465162023	M1	Female	trans
cg02061007_TAS2R46	0.000517022	0.000718713	-0.345021869	M1	Female	trans
cg04320956_RNY1P15	0.000517023	0.000718713	-0.425005619	M1	Female	trans
cg13555354_WASF4P	0.000517023	0.000718713	0.518939331	M1	Female	trans
cg17725166_RAD51AP1P1	0.000517024	0.000718713	-0.326895414	M1	Female	trans
cg25699417_FABP5P2	0.000517026	0.000718715	-0.378188067	M1	Female	trans
cg13482309_PLAC1	0.000517031	0.00071872	-0.492644195	M1	Female	trans
cg01921484_OR2T32P	0.000517031	0.00071872	-0.513629286	M1	Female	trans
cg15374032_RPS27P20	0.000517036	0.000718726	-0.244626207	M1	Female	trans
cg05560273_PRKACG	0.000517039	0.000718729	-0.464721262	M1	Female	trans
cg15031917_SLC38A4	0.000517046	0.000718738	0.355839572	M1	Female	trans
cg20657843_FLOT2	0.000517046	0.000718738	-0.383375798	M1	Female	trans
cg27362861_DEFB103A	0.000517048	0.000718739	0.612687794	M1	Female	trans
cg14591380_ZMYND10-AS1	0.00051705	0.00071874	-0.336718849	M1	Female	trans
cg13248604_RNU6-147P	0.000517051	0.000718741	-0.415377359	M1	Female	trans
cg19026811_MIR320C2	0.000517052	0.000718742	-0.344238249	M1	Female	trans
cg17918190_RPS15AP34	0.000517053	0.000718742	-0.442479851	M1	Female	trans
cg07814977_LINC01192	0.000517054	0.000718742	-0.483087953	M1	Female	trans
cg23409591_TRMU	0.000517056	0.000718744	-0.452424809	M1	Female	trans
cg14781700_MTND2P2	0.000517058	0.000718746	-0.537118131	M1	Female	trans
cg03582294_RPL38	0.000517059	0.000718746	-0.611822698	M1	Female	trans
cg14825598_C20orf204	0.000517061	0.000718748	-0.351188385	M1	Female	trans
cg18626478_WNK4	0.000517064	0.00071875	-0.483165289	M1	Female	trans
cg23038277_IFFO1	0.000517066	0.000718752	-0.44908637	M1	Female	trans
cg08296131_LINC01281	0.000517067	0.000718753	-0.501774962	M1	Female	trans
cg15865055_LINC01757	0.000517073	0.00071876	-0.282380469	M1	Female	trans
cg06779232_RPS10P28	0.00051708	0.00071877	-0.538239058	M1	Female	trans
cg06024364_ENSG00000240813	0.000517086	0.000718777	-0.372450822	M1	Female	trans
cg11110282_LINC01168	0.000517086	0.000718777	0.741200417	M1	Female	trans
cg01169429_PLA2R1	0.000517088	0.000718777	-0.477416541	M1	Female	trans
cg11270687_OR4M1	0.00051709	0.000718777	-0.714621265	M1	Female	trans
cg11418303_ZNF556	0.00051709	0.000718777	-0.481230837	M1	Female	trans
cg10238064_LRRC7-AS1	0.00051709	0.000718777	-0.529162152	M1	Female	trans
cg10796022_BMP8B	0.000517091	0.000718777	-0.370193516	M1	Female	trans
cg06387496_PTPRN2-AS1	0.000517091	0.000718777	-0.376513003	M1	Female	trans
cg23024913_RPL30P13	0.000517091	0.000718777	-0.313229705	M1	Female	trans
cg17329886_RNU6-269P	0.000517092	0.000718777	-0.286728813	M1	Female	trans
cg00875805_MIR30D	0.000517096	0.000718781	0.493347298	M1	Female	trans
cg08664874_MIR107	0.000517097	0.000718782	-0.205353691	M1	Female	trans
cg07449080_ENSG00000234200	0.0005171	0.000718785	-0.402876855	M1	Female	trans
cg00643695_ENSG00000239683	0.000517101	0.000718785	-0.372592803	M1	Female	trans
cg04116297_NXPH4	0.000517101	0.000718785	-0.536510115	M1	Female	trans
cg01550307_NMS	0.000517102	0.000718785	-0.581174835	M1	Female	trans
cg19763463_ZNF708	0.000517104	0.000718788	-0.39318419	M1	Female	trans
cg19763463_ACSL3	0.000517109	0.000718793	-0.39733555	M1	Female	trans
cg25479848_ATP5MC2	0.000517111	0.000718794	0.42512557	M1	Female	trans
cg02069150_CEACAMP11	0.000517111	0.000718794	-0.43828152	M1	Female	trans
cg02426343_TMEM130	0.000517112	0.000718794	0.578299876	M1	Female	trans
cg17509836_RPL7P37	0.000517112	0.000718794	-0.404879272	M1	Female	trans
cg20351959_RNU6-746P	0.000517113	0.000718794	0.689705461	M1	Female	trans
cg07072172_ENSG00000229750	0.000517115	0.000718795	-0.394351709	M1	Female	trans
cg12584394_SCP2D1-AS1	0.000517115	0.000718795	-0.549880368	M1	Female	trans
cg11685843_RNU6-545P	0.000517116	0.000718796	-0.391112112	M1	Female	trans
cg23929072_CBX1P3	0.000517118	0.000718797	0.463820069	M1	Female	trans
cg09380561_SNORD42B	0.000517119	0.000718798	-0.44292356	M1	Female	trans
cg20567311_SETP10	0.00051712	0.000718798	-0.338173428	M1	Female	trans
cg05577657_ENSG00000242628	0.000517123	0.000718801	-0.565970498	M1	Female	trans
cg02172724_PPP1R13L	0.000517124	0.000718801	-0.490697765	M1	Female	trans
cg01093369_RN7SL33P	0.000517124	0.000718801	-0.554994161	M1	Female	trans
cg01064918_HMGB3P5	0.000517125	0.000718801	0.525861074	M1	Female	trans
cg13752562_TRPM1	0.000517125	0.000718801	-0.640584575	M1	Female	trans
cg01536547_SGCA	0.000517126	0.000718801	0.697477682	M1	Female	trans
cg12289617_RNU6-553P	0.000517127	0.000718802	-0.430514141	M1	Female	trans
cg10766341_RNU6-490P	0.000517128	0.000718802	-0.674743599	M1	Female	trans
cg07917878_LINC00278	0.000517129	0.000718803	-0.693292265	M1	Female	trans
cg19026811_ENSG00000243303	0.000517131	0.000718804	-0.318669654	M1	Female	trans
cg08044704_IER5	0.000517131	0.000718804	-0.513366913	M1	Female	trans
cg22995724_ARHGAP42P3	0.000517132	0.000718804	0.425399352	M1	Female	trans
cg27030245_IRAK3	0.000517133	0.000718804	0.478831555	M1	Female	trans
cg14081755_RPS24P12	0.000517135	0.000718806	-0.416702016	M1	Female	trans
cg15143268_ENSG00000229402	0.000517137	0.000718808	-0.463460443	M1	Female	trans
cg20983125_RN7SKP100	0.00051714	0.000718811	-0.439548065	M1	Female	trans
cg01028000_ABLIM2	0.000517143	0.000718814	-0.619394329	M1	Female	trans
cg01093934_RNU6-451P	0.000517145	0.000718817	-0.218071794	M1	Female	trans
cg24211572_MIR301A	0.000517148	0.000718818	-0.432891214	M1	Female	trans
cg07905199_SCFD2	0.000517148	0.000718818	0.457265508	M1	Female	trans
cg09082134_SNRPGP8	0.00051715	0.000718821	-0.587497437	M1	Female	trans
cg05828971_RPS20P22	0.000517151	0.000718821	-0.763704322	M1	Female	trans
cg04891600_H3P32	0.000517152	0.000718821	-0.492764547	M1	Female	trans
cg03332734_TERF1P4	0.000517153	0.000718822	-0.29310187	M1	Female	trans
cg09855735_NKPD1	0.000517154	0.000718822	-0.546665793	M1	Female	trans
cg10298896_HAPLN4	0.000517157	0.000718825	-0.467418668	M1	Female	trans
cg07636088_ENSG00000231189	0.00051716	0.000718829	0.361187237	M1	Female	trans
cg08217354_RPS8P6	0.000517162	0.00071883	-0.45235486	M1	Female	trans
cg10386298_RNU6-984P	0.000517162	0.00071883	-0.484948379	M1	Female	trans
cg11889058_SOD1	0.000517163	0.00071883	-0.396627639	M1	Female	trans
cg01895649_SHB	0.000517168	0.000718836	-0.453885554	M1	Female	trans
cg25142614_RN7SL504P	0.000517172	0.000718841	-0.538885888	M1	Female	trans
cg22516745_PCDHA7	0.000517173	0.000718842	-0.768999364	M1	Female	trans
cg04310833_ENSG00000213956	0.000517174	0.000718842	-0.544151135	M1	Female	trans
cg02735204_SALL4	0.000517175	0.000718842	-0.325515224	M1	Female	trans
cg09410841_STARD13	0.000517176	0.000718843	-0.492381634	M1	Female	trans
cg11041558_RN7SKP74	0.000517179	0.000718847	-0.376455326	M1	Female	trans
cg11757122_SLC47A1P2	0.00051718	0.000718847	-0.365519594	M1	Female	trans
cg11619434_APOL3	0.000517182	0.000718848	-0.391318986	M1	Female	trans
cg07022959_ENSG00000177699	0.000517183	0.000718848	-0.471666035	M1	Female	trans
cg23290207_DNAH11	0.000517184	0.000718848	0.355904129	M1	Female	trans
cg10044466_MT1F	0.000517184	0.000718848	0.476181311	M1	Female	trans
cg19192101_HYAL6P	0.000517186	0.00071885	-0.404179722	M1	Female	trans
cg06758833_SOAT2	0.000517186	0.00071885	-0.549183876	M1	Female	trans
cg11023174_CCKAR	0.000517187	0.00071885	-0.552773374	M1	Female	trans
cg21144161_ENSG00000223536	0.00051719	0.000718854	-0.373019126	M1	Female	trans
cg16077168_UPK1A	0.000517193	0.000718855	-0.881377004	M1	Female	trans
cg02909688_OR56B4	0.000517193	0.000718855	0.499570933	M1	Female	trans
cg17844690_VN1R110P	0.000517195	0.000718856	-0.414000218	M1	Female	trans
cg05476733_HNRNPA1P8	0.000517196	0.000718856	-0.394975482	M1	Female	trans
cg21077610_CFAP20DC	0.000517197	0.000718856	-0.590283058	M1	Female	trans
cg04846472_SNORD115-15	0.000517197	0.000718856	-0.486795837	M1	Female	trans
cg24856383_SPTLC1P1	0.000517198	0.000718856	-0.289343595	M1	Female	trans
cg24429037_CBX1P5	0.000517198	0.000718856	-0.314935114	M1	Female	trans
cg03741498_ENSG00000236864	0.000517199	0.000718856	-0.617319176	M1	Female	trans
cg05166317_ENSG00000242667	0.0005172	0.000718856	-0.420384633	M1	Female	trans
cg13611088_CD276	0.0005172	0.000718856	-0.70643114	M1	Female	trans
cg15234675_ENSG00000229261	0.000517206	0.000718863	0.513393838	M1	Female	trans
cg11950994_H1-10	0.000517206	0.000718863	-0.534036523	M1	Female	trans
cg07784793_LINC01717	0.000517207	0.000718863	-0.537355934	M1	Female	trans
cg14368276_HMGN2P10	0.000517208	0.000718863	-0.428990761	M1	Female	trans
cg11325968_ENSG00000187951	0.000517213	0.000718869	-0.357475562	M1	Female	trans
cg16712416_PLCD3	0.000517213	0.000718869	-0.55870394	M1	Female	trans
cg01534242_ENSG00000220695	0.000517215	0.000718871	-0.349162621	M1	Female	trans
cg17097571_KCNK18	0.000517218	0.000718874	0.316986518	M1	Female	trans
cg15564211_GPAT4	0.00051722	0.000718875	-0.524035802	M1	Female	trans
cg00218134_IRGC	0.000517229	0.000718886	-0.364374432	M1	Female	trans
cg05973488_MLN	0.00051723	0.000718887	-0.570571853	M1	Female	trans
cg03104113_RN7SL846P	0.000517236	0.000718894	-0.443187146	M1	Female	trans
cg11533680_RNU1-148P	0.000517239	0.000718897	-0.500943766	M1	Female	trans
cg13871921_MROH2B	0.000517239	0.000718897	-0.610099233	M1	Female	trans
cg02121773_RNU6-206P	0.000517244	0.000718902	0.499203619	M1	Female	trans
cg18687468_FTCD	0.000517245	0.000718902	-0.552329113	M1	Female	trans
cg16135755_HMGB3P21	0.000517246	0.000718902	-0.533990723	M1	Female	trans
cg11950994_FRS3	0.000517246	0.000718902	-0.500825774	M1	Female	trans
cg15125392_MAP1LC3C	0.000517248	0.000718904	-0.349398954	M1	Female	trans
cg01775558_SARM1	0.000517253	0.00071891	-0.471036549	M1	Female	trans
cg25855415_FBXW5	0.000517253	0.00071891	0.453044893	M1	Female	trans
cg02805689_CACNA1S	0.000517256	0.000718912	-0.451480914	M1	Female	trans
cg21052958_ADAMTS12	0.000517259	0.000718915	-0.29998013	M1	Female	trans
cg06736785_HERC1	0.000517259	0.000718915	0.463386043	M1	Female	trans
cg20057147_PRR32	0.000517261	0.000718917	-0.468929069	M1	Female	trans
cg05162456_KRT18P11	0.000517263	0.000718917	-0.483325891	M1	Female	trans
cg02523263_FRMD7	0.000517263	0.000718917	-0.382343044	M1	Female	trans
cg14284424_GSC2	0.000517266	0.00071892	0.396587438	M1	Female	trans
cg24337090_EFNB1	0.000517271	0.000718925	-0.464487183	M1	Female	trans
cg24880701_GNL1	0.000517271	0.000718925	-0.472507288	M1	Female	trans
cg21435568_BTF3P11	0.000517281	0.000718938	0.284843089	M1	Female	trans
cg14417873_GAST	0.000517282	0.000718939	-0.440596778	M1	Female	trans
cg03681484_GAGE12J	0.000517284	0.000718939	-0.573859386	M1	Female	trans
cg01827191_ENSG00000215068	0.000517286	0.000718939	0.520239573	M1	Female	trans
cg26320152_RPS26P41	0.000517286	0.000718939	-0.284164791	M1	Female	trans
cg15961042_CD7	0.000517287	0.000718939	-0.393659318	M1	Female	trans
cg26963545_SEC61GP1	0.000517287	0.000718939	-0.497705663	M1	Female	trans
cg12870016_SHISA2	0.000517287	0.000718939	0.571769059	M1	Female	trans
cg11587848_SPATA31D3	0.000517287	0.000718939	-0.355829697	M1	Female	trans
cg20870820_RNU1-19P	0.00051729	0.000718941	-0.538356923	M1	Female	trans
cg13320413_LINC01741	0.00051729	0.000718941	-0.625156178	M1	Female	trans
cg03734133_RPS24P14	0.000517295	0.000718947	-0.379891293	M1	Female	trans
cg17121694_PDK1	0.000517296	0.000718947	-0.341153596	M1	Female	trans
cg24304928_PPIH	0.000517297	0.000718947	-0.37347411	M1	Female	trans
cg17840774_MRPL50P1	0.000517298	0.000718947	-0.643469402	M1	Female	trans
cg01753252_SLC17A4	0.000517299	0.000718948	-0.397421955	M1	Female	trans
cg18650515_DST	0.0005173	0.000718949	-0.59487754	M1	Female	trans
cg24479590_MTND4P16	0.000517302	0.00071895	0.485137775	M1	Female	trans
cg12485992_NR5A1	0.000517304	0.000718952	-0.336047767	M1	Female	trans
cg23127183_WNT10B	0.000517305	0.000718953	0.445880373	M1	Female	trans
cg11054397_ENSG00000239986	0.000517307	0.000718954	-0.441146008	M1	Female	trans
cg06758833_ENSG00000232097	0.000517307	0.000718954	-0.487555547	M1	Female	trans
cg23183843_ENSG00000228577	0.000517308	0.000718954	-0.41625388	M1	Female	trans
cg13646545_RFX8	0.00051731	0.000718957	-0.756597262	M1	Female	trans
cg03699103_KRBOX1-AS1	0.000517313	0.000718957	-0.348339514	M1	Female	trans
cg07905199_RPN2	0.000517313	0.000718957	0.453656258	M1	Female	trans
cg16599577_PANK1	0.000517316	0.00071896	-0.572082455	M1	Female	trans
cg26081710_SERPINB8P1	0.000517318	0.000718962	-0.454239168	M1	Female	trans
cg27390524_LRCOL1	0.000517318	0.000718962	-0.488872577	M1	Female	trans
cg19649827_ENSG00000238153	0.00051732	0.000718962	-0.382577555	M1	Female	trans
cg16348536_ENSG00000237539	0.000517322	0.000718962	-0.091197135	M1	Female	trans
cg09252970_MIR146B	0.000517322	0.000718962	-0.529692598	M1	Female	trans
cg07048094_GOLGA6C	0.000517322	0.000718962	-0.344947153	M1	Female	trans
cg26072634_ZNF806	0.000517322	0.000718962	-0.393799784	M1	Female	trans
cg21736411_RN7SL791P	0.000517324	0.000718963	0.614130879	M1	Female	trans
cg06864684_KRTAP17-1	0.000517324	0.000718963	-0.561976236	M1	Female	trans
cg01572891_LINC01980	0.000517326	0.000718965	0.4249949	M1	Female	trans
cg12377084_MDGA2	0.000517327	0.000718965	-0.710962641	M1	Female	trans
cg17830140_GSTM2P1	0.000517328	0.000718965	-0.420110831	M1	Female	trans
cg25505551_PPIAP3	0.00051733	0.000718966	-0.397110729	M1	Female	trans
cg10044466_RPL12	0.000517331	0.000718966	0.517338283	M1	Female	trans
cg04337937_HUNK	0.000517331	0.000718966	-0.494981168	M1	Female	trans
cg24405307_ENSG00000238039	0.000517333	0.000718968	0.457701355	M1	Female	trans
cg09578729_KREMEN2	0.000517337	0.000718972	-0.407362682	M1	Female	trans
cg20112827_COQ8B	0.000517338	0.000718972	-0.422556261	M1	Female	trans
cg20189053_SSR4P1	0.000517338	0.000718972	-0.438689291	M1	Female	trans
cg02401524_RNU6-1140P	0.000517341	0.000718975	-0.429246898	M1	Female	trans
cg17369140_RPL32P13	0.000517343	0.000718978	0.528312735	M1	Female	trans
cg17264609_IGKV1-6	0.000517347	0.000718982	0.236695253	M1	Female	trans
cg24305584_ENSG00000234425	0.000517349	0.000718983	0.388446364	M1	Female	trans
cg14345213_AFM	0.000517351	0.000718985	0.423136811	M1	Female	trans
cg03741862_RPL32P1	0.000517353	0.000718988	0.42457292	M1	Female	trans
cg01169429_TIGD1	0.000517358	0.000718994	-0.485957391	M1	Female	trans
cg21075845_ENSG00000235815	0.000517359	0.000718994	-0.400562772	M1	Female	trans
cg13363608_KRT1	0.000517362	0.000718997	-0.391687973	M1	Female	trans
cg24304928_LRP12	0.000517363	0.000718998	-0.36964455	M1	Female	trans
cg15897435_ENSG00000236283	0.000517365	0.000719	0.398801031	M1	Female	trans
cg08416194_RNU7-173P	0.000517371	0.000719006	0.432849135	M1	Female	trans
cg10991855_MPP1	0.000517371	0.000719006	-0.496624027	M1	Female	trans
cg18902046_RN7SL253P	0.000517372	0.000719006	0.336397635	M1	Female	trans
cg17172946_FAM170B	0.000517373	0.000719006	-0.431453855	M1	Female	trans
cg16626067_PLEKHM1	0.000517373	0.000719006	-0.57817935	M1	Female	trans
cg26621805_RNU6-700P	0.000517375	0.000719008	-0.467745835	M1	Female	trans
cg03734133_DYNLT3	0.000517376	0.000719008	-0.406934687	M1	Female	trans
cg21263170_RNFT2	0.000517377	0.000719008	-0.473008845	M1	Female	trans
cg15985972_ENSG00000213556	0.000517378	0.000719008	-0.517476029	M1	Female	trans
cg03692592_PKHD1L1	0.000517378	0.000719008	-0.576866927	M1	Female	trans
cg20237815_ENSG00000230699	0.00051738	0.000719008	-0.475331236	M1	Female	trans
cg19519874_SKP1P3	0.00051738	0.000719008	0.471189658	M1	Female	trans
cg02021781_TEDDM1	0.000517381	0.000719008	-0.423983399	M1	Female	trans
cg23233802_FAM71E2	0.000517381	0.000719008	-0.403844702	M1	Female	trans
cg23544472_EIF2S2P5	0.000517382	0.000719008	-0.451057479	M1	Female	trans
cg22055728_RAD54B	0.000517382	0.000719008	0.486797282	M1	Female	trans
cg12368522_OR2T27	0.000517384	0.00071901	-0.440420892	M1	Female	trans
cg04751533_DRG1P1	0.000517387	0.000719013	-0.478043135	M1	Female	trans
cg10224581_PPIAP87	0.000517391	0.000719018	-0.393367488	M1	Female	trans
cg14711243_ENSG00000235461	0.000517393	0.00071902	0.324156982	M1	Female	trans
cg11793257_RNU6-746P	0.000517395	0.000719022	0.494423089	M1	Female	trans
cg17121694_RNY1P12	0.000517396	0.000719022	-0.319427826	M1	Female	trans
cg02902649_SNORD105	0.000517399	0.000719025	-0.536819554	M1	Female	trans
cg01817521_PTOV1	0.000517399	0.000719025	-0.41646345	M1	Female	trans
cg04924345_ENSG00000241720	0.000517401	0.000719026	-0.601026065	M1	Female	trans
cg23544472_ENSG00000242753	0.000517404	0.000719028	-0.378130335	M1	Female	trans
cg13611088_SHKBP1	0.000517405	0.000719029	-0.747454282	M1	Female	trans
cg19801817_RPS19P7	0.000517406	0.000719029	-0.488596308	M1	Female	trans
cg14821409_CAMK2N2	0.000517407	0.00071903	-0.483103407	M1	Female	trans
cg20888499_TTC4P1	0.000517408	0.00071903	-0.371549088	M1	Female	trans
cg08678000_FAM98C	0.000517409	0.000719032	-0.42032128	M1	Female	trans
cg09215601_ENSG00000227192	0.000517411	0.000719032	0.431317943	M1	Female	trans
cg02067491_IGKJ3	0.000517411	0.000719032	-0.130083795	M1	Female	trans
cg10261952_HNRNPA1P23	0.000517414	0.000719034	-0.565141935	M1	Female	trans
cg14503868_ENSG00000224888	0.000517414	0.000719034	-0.341374282	M1	Female	trans
cg05313197_H2BW2	0.000517414	0.000719034	-0.365918221	M1	Female	trans
cg05344583_ENSG00000243517	0.000517419	0.000719039	-0.655471469	M1	Female	trans
cg16802996_SLC16A9	0.000517421	0.000719041	-0.412911364	M1	Female	trans
cg05206351_RNA5SP52	0.000517422	0.000719041	-0.417658454	M1	Female	trans
cg01520297_ENSG00000228040	0.000517423	0.000719041	-0.468181776	M1	Female	trans
cg01128039_C2CD4C	0.000517424	0.000719041	0.458088046	M1	Female	trans
cg18493115_ENSG00000223834	0.000517424	0.000719041	-0.463093491	M1	Female	trans
cg07179688_ENSG00000228040	0.000517424	0.000719041	-0.630964451	M1	Female	trans
cg14552882_IGLV3-19	0.000517428	0.000719045	0.214882082	M1	Female	trans
cg06382930_DRD5P2	0.000517428	0.000719045	0.704215833	M1	Female	trans
cg09055988_MIR101-2	0.00051743	0.000719047	-0.425661003	M1	Female	trans
cg06499010_COA6-AS1	0.000517433	0.00071905	-0.418939355	M1	Female	trans
cg17714861_CDC42EP2	0.000517438	0.000719055	-0.373238928	M1	Female	trans
cg01307861_GPR32	0.000517442	0.000719058	-0.504700094	M1	Female	trans
cg00793981_GAPDHP67	0.000517442	0.000719058	-0.485489878	M1	Female	trans
cg00793981_ENSG00000232512	0.000517442	0.000719058	-0.485489878	M1	Female	trans
cg26003814_PRKACG	0.000517442	0.000719058	-0.476982721	M1	Female	trans
cg09097839_ENSG00000231583	0.000517445	0.00071906	-0.315108056	M1	Female	trans
cg01064918_OR8U1	0.000517445	0.00071906	0.633080001	M1	Female	trans
cg22549984_RTL3	0.00051745	0.000719065	-0.341097605	M1	Female	trans
cg10723869_ACADSB	0.00051745	0.000719065	-0.696788744	M1	Female	trans
cg14904662_FAM27C	0.000517451	0.000719065	0.346685351	M1	Female	trans
cg09789229_CISH	0.000517454	0.000719067	-0.438515686	M1	Female	trans
cg05145947_CDC27P2	0.000517454	0.000719067	-0.481461766	M1	Female	trans
cg09623464_IMMT	0.000517458	0.000719071	-0.496512575	M1	Female	trans
cg12968518_FAM204CP	0.000517458	0.000719071	-0.608167165	M1	Female	trans
cg13749477_RN7SL399P	0.000517458	0.000719071	0.412420829	M1	Female	trans
cg17013778_LINC02702	0.00051746	0.000719072	-0.388086628	M1	Female	trans
cg25775721_TPO	0.000517466	0.000719078	0.708985782	M1	Female	trans
cg17299636_TRPV5	0.000517466	0.000719078	-0.373202659	M1	Female	trans
cg11325968_RPL21P104	0.000517466	0.000719078	-0.338882326	M1	Female	trans
cg19124160_SLC9A3	0.000517469	0.000719081	-0.429911954	M1	Female	trans
cg00710456_RNU6-1086P	0.00051747	0.000719082	-0.459276201	M1	Female	trans
cg22314681_ENSG00000241219	0.000517471	0.000719082	-0.378991153	M1	Female	trans
cg04337937_ENSG00000188897	0.000517473	0.000719084	-0.520287868	M1	Female	trans
cg10284638_ENSG00000232259	0.000517474	0.000719085	-0.412357918	M1	Female	trans
cg13101073_ALPP	0.000517477	0.000719086	-0.371232995	M1	Female	trans
cg11962310_RNU6-984P	0.000517477	0.000719086	-0.487508264	M1	Female	trans
cg21525898_ENSG00000203392	0.000517479	0.000719088	-0.504013989	M1	Female	trans
cg18343923_MAGT1	0.00051748	0.000719089	-0.465638421	M1	Female	trans
cg15197135_STK17B	0.000517483	0.000719091	-0.360967756	M1	Female	trans
cg07784166_MOXD1	0.000517483	0.000719091	0.436443562	M1	Female	trans
cg07905199_C1orf198	0.000517485	0.000719092	0.46576742	M1	Female	trans
cg26972408_TRPC7	0.000517485	0.000719092	-0.321172301	M1	Female	trans
cg08901048_PPP1R11P2	0.000517493	0.000719102	-0.447946779	M1	Female	trans
cg04478428_RNU1-124P	0.000517495	0.000719104	0.424460559	M1	Female	trans
cg21828663_RNU6-757P	0.000517496	0.000719104	-0.368902658	M1	Female	trans
cg06338987_SMCR5	0.000517497	0.000719104	-0.359416592	M1	Female	trans
cg23481955_SH2D6	0.000517497	0.000719104	-0.445671939	M1	Female	trans
cg06849002_ACTR3C	0.000517498	0.000719104	-0.401918523	M1	Female	trans
cg00199007_RAP2C-AS1	0.000517499	0.000719105	0.410133769	M1	Female	trans
cg23809394_IL9R	0.000517503	0.00071911	0.352541222	M1	Female	trans
cg01346252_SLC25A5P3	0.000517504	0.00071911	-0.422314782	M1	Female	trans
cg00381755_ARHGAP22	0.000517504	0.00071911	-0.439880267	M1	Female	trans
cg15842218_RPL24P7	0.000517505	0.00071911	-0.620867882	M1	Female	trans
cg15275758_ITCH	0.000517506	0.00071911	0.489984195	M1	Female	trans
cg05689208_USP17L25	0.000517509	0.000719113	-0.475212099	M1	Female	trans
cg15598182_ENSG00000233824	0.000517512	0.000719116	-0.362034503	M1	Female	trans
cg09640764_SNORA11C	0.000517512	0.000719116	-0.410981066	M1	Female	trans
cg26545346_RNU4-41P	0.000517513	0.000719116	-0.438277525	M1	Female	trans
cg13121357_RNA5SP344	0.000517514	0.000719116	-0.410069151	M1	Female	trans
cg09235147_ENSG00000225884	0.000517514	0.000719116	-0.419934766	M1	Female	trans
cg23973162_UBE2E2-AS1	0.00051752	0.000719123	-0.487121118	M1	Female	trans
cg26329715_ZNF500	0.000517523	0.000719126	-0.41341902	M1	Female	trans
cg10119804_ENSG00000227365	0.00051753	0.000719135	0.753292279	M1	Female	trans
cg13354794_MME-AS1	0.00051753	0.000719135	-0.365993055	M1	Female	trans
cg09855983_FNDC5	0.000517531	0.000719135	-0.482978377	M1	Female	trans
cg17096067_ADAMTS20	0.000517535	0.000719139	-0.404904698	M1	Female	trans
cg18057692_RNA5SP335	0.000517537	0.00071914	-0.387842355	M1	Female	trans
cg11788945_KRT8P28	0.000517539	0.000719142	-0.450694591	M1	Female	trans
cg08661992_KRTAP25-1	0.00051754	0.000719143	-0.552772415	M1	Female	trans
cg06087421_F2	0.000517543	0.000719147	-0.736576137	M1	Female	trans
cg25181525_ENSG00000229151	0.000517544	0.000719147	-0.397396835	M1	Female	trans
cg09774124_SRRM1P3	0.00051755	0.000719153	-0.413714073	M1	Female	trans
cg05586855_TPBG	0.000517551	0.000719153	-0.585697637	M1	Female	trans
cg22052566_ENSG00000229297	0.000517551	0.000719153	0.527392894	M1	Female	trans
cg03741931_CYP1A1	0.000517552	0.000719153	-0.445085682	M1	Female	trans
cg04343263_RNU6-804P	0.000517552	0.000719153	-0.487494245	M1	Female	trans
cg11574975_LINC00158	0.000517553	0.000719153	0.411043383	M1	Female	trans
cg16175752_ITPRIP	0.000517554	0.000719153	-0.576657822	M1	Female	trans
cg12251126_KRT4	0.000517554	0.000719153	-0.446772963	M1	Female	trans
cg16426510_PRR4	0.000517556	0.000719155	-0.479800687	M1	Female	trans
cg19640299_TAC4	0.000517558	0.000719155	-0.532825083	M1	Female	trans
cg11501596_B3GALT5-AS1	0.000517559	0.000719155	-0.35607309	M1	Female	trans
cg13468092_PDCL3P3	0.000517559	0.000719155	-0.719592018	M1	Female	trans
cg09661733_PFN1P4	0.000517559	0.000719155	-0.933288739	M1	Female	trans
cg26690956_CSNK1A1L	0.00051756	0.000719155	-0.596301949	M1	Female	trans
cg04365481_ZNF230	0.000517562	0.000719157	0.442531482	M1	Female	trans
cg12774454_CD68	0.000517562	0.000719157	-0.399767235	M1	Female	trans
cg04266774_RNA5SP139	0.000517563	0.000719157	-0.690501435	M1	Female	trans
cg07092448_RNA5SP60	0.000517564	0.000719157	0.29864167	M1	Female	trans
cg11465192_RNU6-859P	0.000517564	0.000719157	-0.459271759	M1	Female	trans
cg00837832_CNOT7P2	0.000517565	0.000719158	-0.497966828	M1	Female	trans
cg24315421_AKAP1	0.000517567	0.000719159	-0.594908061	M1	Female	trans
cg19264743_ENSG00000235840	0.00051757	0.000719162	-0.345355018	M1	Female	trans
cg14646214_BST1	0.000517572	0.000719164	-0.466439935	M1	Female	trans
cg22026465_TRBV7-3	0.000517574	0.000719166	-0.274200917	M1	Female	trans
cg26369178_EIF4EP4	0.000517575	0.000719166	-0.314852134	M1	Female	trans
cg14135887_ENSG00000228719	0.000517576	0.000719168	-0.423839521	M1	Female	trans
cg17947922_MIR874	0.000517577	0.000719168	-0.418575436	M1	Female	trans
cg03134747_SDHAP1	0.000517578	0.000719168	-0.496357229	M1	Female	trans
cg16582255_DNAH17	0.000517579	0.000719168	-0.556921323	M1	Female	trans
cg10549973_ENSG00000241520	0.000517584	0.000719173	0.51902174	M1	Female	trans
cg04571903_C1orf54	0.000517584	0.000719173	-0.535916551	M1	Female	trans
cg24607417_ENSG00000213279	0.000517584	0.000719173	-0.435035292	M1	Female	trans
cg24429037_RNU4-47P	0.000517588	0.000719176	-0.448889196	M1	Female	trans
cg17830140_HDAC9-AS1	0.000517589	0.000719176	-0.461661122	M1	Female	trans
cg14273093_LINC00347	0.000517589	0.000719176	-0.316682087	M1	Female	trans
cg10128511_ITGA7	0.00051759	0.000719176	-0.393616617	M1	Female	trans
cg21407000_PAIP1P1	0.000517591	0.000719176	-0.645020294	M1	Female	trans
cg02114084_RPS2P48	0.000517591	0.000719176	-0.395833137	M1	Female	trans
cg16170936_Y_RNA	0.000517592	0.000719176	0.451578119	M1	Female	trans
cg05639937_NDUFS5P2	0.000517593	0.000719176	-0.416103257	M1	Female	trans
cg17096979_RPL36P16	0.000517593	0.000719176	-0.327991736	M1	Female	trans
cg08535195_COX6CP14	0.000517593	0.000719176	-0.673469131	M1	Female	trans
cg26431671_ENSG00000236921	0.000517594	0.000719177	-0.636034253	M1	Female	trans
cg25206138_ENSG00000234460	0.000517598	0.000719181	-0.426403273	M1	Female	trans
cg18453320_SMIM9	0.0005176	0.000719182	-0.400820044	M1	Female	trans
cg26980789_OR11H13P	0.000517601	0.000719183	0.631394323	M1	Female	trans
cg11091734_ENSG00000225075	0.000517602	0.000719184	-0.326744056	M1	Female	trans
cg11916219_QPCT	0.000517606	0.000719188	0.348598413	M1	Female	trans
cg07718321_DPRX	0.000517608	0.00071919	0.995074429	M1	Female	trans
cg01169429_OGFRL1	0.000517608	0.00071919	-0.54012723	M1	Female	trans
cg07412317_MIR27A	0.00051761	0.000719191	-0.443010359	M1	Female	trans
cg00093140_FAM47C	0.00051761	0.000719191	0.505243302	M1	Female	trans
cg23093741_NRXN3	0.000517614	0.000719191	-0.436111727	M1	Female	trans
cg19822890_SP100	0.000517615	0.000719191	-0.398488068	M1	Female	trans
cg09476440_GCDH	0.000517615	0.000719191	0.412016451	M1	Female	trans
cg14655590_FAM181B	0.000517617	0.000719191	-0.690681845	M1	Female	trans
cg19111078_DST-AS1	0.000517617	0.000719191	-0.372677891	M1	Female	trans
cg15724534_ENSG00000237293	0.000517618	0.000719191	-0.384838557	M1	Female	trans
cg19539986_ENSG00000230699	0.000517618	0.000719191	-0.331416172	M1	Female	trans
cg16515500_MME	0.000517619	0.000719191	-0.613795706	M1	Female	trans
cg10730208_KCNAB1-AS2	0.000517619	0.000719191	0.416087049	M1	Female	trans
cg07596643_TMEM239	0.000517619	0.000719191	1.218945109	M1	Female	trans
cg16138690_CCDC185	0.000517619	0.000719191	-0.358150031	M1	Female	trans
cg00223767_HSP90AA4P	0.00051762	0.000719191	-0.46059943	M1	Female	trans
cg25869196_RNU6-777P	0.000517621	0.000719191	-0.588169369	M1	Female	trans
cg08268925_HAUS4P1	0.000517622	0.000719191	-0.42406302	M1	Female	trans
cg22716003_OR1S2	0.000517625	0.000719191	-0.487366113	M1	Female	trans
cg04152562_ENSG00000223492	0.000517625	0.000719191	-0.46895775	M1	Female	trans
cg22637538_ENSG00000233472	0.000517626	0.000719191	0.463639014	M1	Female	trans
cg27459981_ADH4	0.000517628	0.000719191	0.52804121	M1	Female	trans
cg03582294_SHLD1	0.000517629	0.000719191	-0.573414796	M1	Female	trans
cg23246499_RN7SKP139	0.000517629	0.000719191	-0.087627884	M1	Female	trans
cg12836961_ENSG00000232590	0.000517629	0.000719191	-0.674803355	M1	Female	trans
cg09162333_ZNF503-AS2	0.000517631	0.000719191	-0.501180522	M1	Female	trans
cg11761102_SLC22A23	0.000517632	0.000719191	-0.57476623	M1	Female	trans
cg13299279_KCNJ12	0.000517634	0.000719191	-0.331828176	M1	Female	trans
cg14509967_ENSG00000235881	0.000517634	0.000719191	0.370034256	M1	Female	trans
cg11687389_LCK	0.000517637	0.000719191	-0.401106477	M1	Female	trans
cg19880004_ENSG00000225981	0.000517639	0.000719191	-0.510582003	M1	Female	trans
cg02061007_KRT18P32	0.000517639	0.000719191	-0.332844991	M1	Female	trans
cg25104868_ENSG00000228140	0.000517642	0.000719191	-0.493210517	M1	Female	trans
cg26307193_CAPN10	0.000517642	0.000719191	-0.393767348	M1	Female	trans
cg06736785_CUL2	0.000517642	0.000719191	0.473745694	M1	Female	trans
cg22052629_ENSG00000227616	0.000517643	0.000719191	-0.473978981	M1	Female	trans
cg09471804_ATP6V0E1P4	0.000517643	0.000719191	-0.410988745	M1	Female	trans
cg09471804_METAP2P1	0.000517643	0.000719191	-0.410988745	M1	Female	trans
cg09471804_RPS6P7	0.000517643	0.000719191	-0.410988745	M1	Female	trans
cg09471804_RPSAP48	0.000517643	0.000719191	-0.368693557	M1	Female	trans
cg09471804_RPS29P33	0.000517643	0.000719191	-0.184346779	M1	Female	trans
cg09471804_RPL7AP57	0.000517643	0.000719191	-0.410988745	M1	Female	trans
cg09471804_RNU6-380P	0.000517643	0.000719191	-0.410988745	M1	Female	trans
cg09471804_RNU6-938P	0.000517643	0.000719191	-0.368693557	M1	Female	trans
cg09471804_ENSG00000121388	0.000517643	0.000719191	-0.291695289	M1	Female	trans
cg09471804_ENSG00000213153	0.000517643	0.000719191	-0.410988745	M1	Female	trans
cg09471804_ENSG00000213174	0.000517643	0.000719191	-0.410988745	M1	Female	trans
cg09471804_SRSF6P1	0.000517643	0.000719191	-0.410988745	M1	Female	trans
cg09471804_ENSG00000238176	0.000517643	0.000719191	-0.410988745	M1	Female	trans
cg09471804_ENSG00000239080	0.000517643	0.000719191	-0.410988745	M1	Female	trans
cg09471804_ENSG00000243062	0.000517643	0.000719191	-0.410988745	M1	Female	trans
cg09471804_ENSG00000236098	0.000517643	0.000719191	-0.088858345	M1	Female	trans
cg25838060_DIP2A	0.000517647	0.000719195	-0.473801806	M1	Female	trans
cg10411339_PLP1	0.000517647	0.000719195	0.6149073	M1	Female	trans
cg15029183_BAG3	0.000517658	0.000719208	-0.434008127	M1	Female	trans
cg13336350_OR7E140P	0.000517659	0.000719208	-0.523240907	M1	Female	trans
cg16798839_ADARB1	0.000517659	0.000719208	-0.383280781	M1	Female	trans
cg25979180_MARK2P8	0.00051766	0.000719208	-0.310157326	M1	Female	trans
cg08445957_LINC02888	0.000517661	0.000719208	-0.417628311	M1	Female	trans
cg13728604_UBC	0.000517661	0.000719208	0.45609939	M1	Female	trans
cg18495484_LINC00333	0.000517662	0.000719208	-0.385697712	M1	Female	trans
cg14525473_MUPP	0.000517662	0.000719208	0.4482949	M1	Female	trans
cg02707593_IGFL1	0.000517664	0.000719209	-0.444566687	M1	Female	trans
cg16899501_MGARP	0.000517664	0.000719209	-0.399228401	M1	Female	trans
cg05520765_CKMT1A	0.000517665	0.000719209	-0.403128922	M1	Female	trans
cg21086969_HNRNPH1P1	0.000517671	0.000719215	-0.501883672	M1	Female	trans
cg03176698_HEATR4	0.000517671	0.000719215	-0.445808856	M1	Female	trans
cg10973043_CD200R1L	0.000517672	0.000719215	-0.395714976	M1	Female	trans
cg23427909_PDE6B-AS1	0.000517673	0.000719215	-0.519300883	M1	Female	trans
cg21110711_MAP1B	0.000517673	0.000719215	-0.510390539	M1	Female	trans
cg01148039_HSPA5P1	0.000517674	0.000719215	-0.44179065	M1	Female	trans
cg01364862_LINC00905	0.000517675	0.000719215	-0.594343508	M1	Female	trans
cg14562619_GAGE12G	0.000517675	0.000719215	-0.161315868	M1	Female	trans
cg10183235_CRYAA	0.000517677	0.000719217	-0.355024473	M1	Female	trans
cg18805486_ENSG00000213939	0.00051768	0.000719219	-0.338554795	M1	Female	trans
cg24993859_CHIAP2	0.00051768	0.000719219	-0.47819928	M1	Female	trans
cg09651708_DGKI	0.000517681	0.000719219	-0.466527018	M1	Female	trans
cg24159247_SLC9A4	0.000517681	0.000719219	-0.440496263	M1	Female	trans
cg21026634_ENSG00000236807	0.000517682	0.000719219	-0.512220647	M1	Female	trans
cg00626422_RN7SKP120	0.000517683	0.00071922	0.597729092	M1	Female	trans
cg13706899_ATP5MGP2	0.00051769	0.000719228	-0.348843921	M1	Female	trans
cg01590597_RNU5E-8P	0.000517691	0.000719228	-0.396155581	M1	Female	trans
cg20773800_EXTL1	0.000517694	0.000719232	0.326380798	M1	Female	trans
cg25591377_RNU6-746P	0.000517695	0.000719232	0.573770198	M1	Female	trans
cg17653352_ENSG00000234360	0.000517696	0.000719232	-0.378964581	M1	Female	trans
cg13703714_LARS2	0.000517696	0.000719232	-0.402713371	M1	Female	trans
cg08414407_ENSG00000226484	0.000517696	0.000719232	-0.549337642	M1	Female	trans
cg14249922_KRT8P52	0.000517698	0.000719233	0.46464556	M1	Female	trans
cg17686337_ENSG00000229418	0.000517699	0.000719234	-0.392505617	M1	Female	trans
cg26624021_PGA4	0.000517701	0.000719236	-0.41265124	M1	Female	trans
cg10899547_CCT8L1P	0.000517707	0.000719243	-0.366169512	M1	Female	trans
cg05292018_DIRAS3	0.000517709	0.000719245	-0.202895265	M1	Female	trans
cg00582524_ATP6V0E1P3	0.00051771	0.000719246	0.3711992	M1	Female	trans
cg10438089_H2BP6	0.000517714	0.00071925	0.487212961	M1	Female	trans
cg04544994_ENSG00000227914	0.000517716	0.00071925	-0.599201496	M1	Female	trans
cg27274706_RNA5SP483	0.000517716	0.00071925	0.420494439	M1	Female	trans
cg05360307_R3HDM2P2	0.000517716	0.00071925	-0.236580773	M1	Female	trans
cg18720828_ENSG00000242880	0.000517718	0.000719252	-0.355152541	M1	Female	trans
cg26384803_PTPN13	0.00051772	0.000719253	-0.457406415	M1	Female	trans
cg08445957_ENSG00000238186	0.000517721	0.000719254	-0.412464218	M1	Female	trans
cg14685796_NDST1	0.000517722	0.000719254	-0.4714652	M1	Female	trans
cg05005609_HCN4	0.000517723	0.000719254	0.508103261	M1	Female	trans
cg11904906_TBR1	0.000517724	0.000719254	0.469612814	M1	Female	trans
cg19789755_ULBP1	0.000517724	0.000719254	-0.293182217	M1	Female	trans
cg16096414_RNU2-36P	0.000517725	0.000719254	-0.42763873	M1	Female	trans
cg23891601_USP9YP27	0.000517726	0.000719254	-0.612650678	M1	Female	trans
cg03288751_SAPCD2P1	0.000517726	0.000719254	-0.515930635	M1	Female	trans
cg00061575_AMD1P1	0.000517727	0.000719254	-0.538357975	M1	Female	trans
cg16670742_LINC00601	0.000517727	0.000719254	-0.706696335	M1	Female	trans
cg17849733_ENSG00000226919	0.000517728	0.000719254	-0.361575332	M1	Female	trans
cg00478022_ELF2P4	0.000517728	0.000719254	-0.389344853	M1	Female	trans
cg27399957_SASS6	0.000517729	0.000719254	-0.592556873	M1	Female	trans
cg14772439_SNORD45A	0.00051773	0.000719254	0.461388933	M1	Female	trans
cg00714597_DUSP9	0.00051773	0.000719254	-0.649511213	M1	Female	trans
cg26816659_MIR760	0.000517732	0.000719255	-0.587617472	M1	Female	trans
cg09024862_TATDN2P1	0.000517733	0.000719255	-0.473996587	M1	Female	trans
cg24503796_EIF4EBP3	0.000517734	0.000719255	-0.639353846	M1	Female	trans
cg03006376_PPAN	0.000517734	0.000719255	-0.658766703	M1	Female	trans
cg19966787_EIF5P1	0.000517735	0.000719255	-0.408025199	M1	Female	trans
cg18955295_CORO6	0.000517736	0.000719256	-0.355991304	M1	Female	trans
cg20615820_TTC39B	0.000517737	0.000719256	-0.367780418	M1	Female	trans
cg14296749_HNRNPA3P4	0.000517738	0.000719256	-0.411784075	M1	Female	trans
cg03992063_OR2X1P	0.000517739	0.000719256	-0.471185588	M1	Female	trans
cg26930498_MRPS21P5	0.000517739	0.000719256	-0.508656888	M1	Female	trans
cg11750080_CRYM	0.000517739	0.000719256	-0.507065277	M1	Female	trans
cg20028646_CDV3P1	0.000517741	0.000719258	0.660535475	M1	Female	trans
cg17329886_ANKRD30BP3	0.000517745	0.000719263	-0.447925923	M1	Female	trans
cg02592881_LAP3P1	0.000517747	0.000719265	-0.446916718	M1	Female	trans
cg08701227_IGKV1OR22-5	0.000517748	0.000719265	-0.377169183	M1	Female	trans
cg14945587_RN7SL504P	0.000517753	0.000719271	-0.747697149	M1	Female	trans
cg06031041_MIR17HG	0.000517754	0.000719271	-0.470244557	M1	Female	trans
cg04072177_MAMDC4	0.000517755	0.000719271	-0.393208067	M1	Female	trans
cg20212362_ADAMTS6	0.000517755	0.000719271	-0.371009876	M1	Female	trans
cg13547394_ANO5	0.000517756	0.000719271	-0.480178548	M1	Female	trans
cg08317284_ZNF816-ZNF321P	0.000517757	0.000719272	0.339571505	M1	Female	trans
cg12910951_MFNG	0.000517758	0.000719272	0.592940479	M1	Female	trans
cg01826979_ZAR1	0.000517759	0.000719273	-0.434899913	M1	Female	trans
cg14457850_PRAMEF36P	0.000517761	0.000719273	-0.374838905	M1	Female	trans
cg13599020_ENSG00000235546	0.000517761	0.000719273	0.508204534	M1	Female	trans
cg03220912_BOD1L1	0.000517761	0.000719273	-0.408815865	M1	Female	trans
cg13814351_ENSG00000237861	0.000517764	0.000719276	0.439821333	M1	Female	trans
cg23820097_RNU6-901P	0.000517765	0.000719276	-0.444055446	M1	Female	trans
cg01604152_UBE2D3P3	0.000517768	0.000719279	-0.603240754	M1	Female	trans
cg12030221_COX6CP10	0.000517768	0.000719279	-0.511168952	M1	Female	trans
cg01016056_DNAJB8-AS1	0.000517774	0.000719286	-0.432875829	M1	Female	trans
cg21663341_MEX3D	0.000517779	0.000719291	-0.485851465	M1	Female	trans
cg14919558_RPS24P1	0.000517779	0.000719291	0.30257072	M1	Female	trans
cg10393228_ASCL1	0.000517785	0.000719299	-0.506284242	M1	Female	trans
cg08258896_LINC01523	0.000517786	0.000719299	-0.712049846	M1	Female	trans
cg01024069_ENSG00000233712	0.00051779	0.000719302	-0.356472293	M1	Female	trans
cg11345330_RTL8B	0.00051779	0.000719302	-0.529530894	M1	Female	trans
cg13629659_RPSAP53	0.000517791	0.000719303	-0.633625784	M1	Female	trans
cg10666167_RPS3AP22	0.000517795	0.000719307	-0.377489061	M1	Female	trans
cg08000231_ZNF672	0.000517795	0.000719307	0.509641379	M1	Female	trans
cg17669549_DHFRP1	0.000517797	0.000719308	-0.369004938	M1	Female	trans
cg24166966_ENSG00000231187	0.000517801	0.000719312	0.672816556	M1	Female	trans
cg19316173_SNORD116-3	0.000517801	0.000719312	-0.448863729	M1	Female	trans
cg02485345_ZNF414	0.000517802	0.000719313	0.6927749	M1	Female	trans
cg03378922_SNORA36C	0.000517808	0.000719317	-0.475578375	M1	Female	trans
cg20447730_ENSG00000232754	0.000517808	0.000719317	-0.403435308	M1	Female	trans
cg22702814_INTS6	0.000517808	0.000719317	-0.35270335	M1	Female	trans
cg02931193_CNTNAP3	0.000517809	0.000719317	-0.526742932	M1	Female	trans
cg16274205_LINC01794	0.00051781	0.000719317	0.465051282	M1	Female	trans
cg18710053_CLK1	0.00051781	0.000719317	0.332861186	M1	Female	trans
cg19632822_LINC00475	0.000517811	0.000719318	-0.566465191	M1	Female	trans
cg12282100_PGR	0.000517813	0.00071932	0.357591037	M1	Female	trans
cg23409591_FAM110A	0.000517814	0.00071932	-0.478477144	M1	Female	trans
cg06322601_OPLAH	0.000517815	0.00071932	-0.360082022	M1	Female	trans
cg06884304_MACC1	0.000517818	0.000719324	-0.401853111	M1	Female	trans
cg11214014_ACTR1AP1	0.000517819	0.000719325	-0.413959518	M1	Female	trans
cg21073223_LINC02050	0.00051782	0.000719325	-0.252194929	M1	Female	trans
cg17600784_RPL21P23	0.000517822	0.000719327	-0.443177299	M1	Female	trans
cg09419843_DUSP28	0.000517823	0.000719327	-0.461260534	M1	Female	trans
cg09048129_RNU6-348P	0.000517823	0.000719327	0.777278882	M1	Female	trans
cg26409566_ZAR1L	0.000517826	0.00071933	-0.468234638	M1	Female	trans
cg23572692_MIR584	0.000517831	0.000719336	-0.305975258	M1	Female	trans
cg00591160_HPSE2	0.000517833	0.000719338	0.272801998	M1	Female	trans
cg11950994_H3C15	0.000517837	0.000719342	-0.482090034	M1	Female	trans
cg15289253_MAP2K3	0.000517838	0.000719342	-0.414075895	M1	Female	trans
cg06160592_VN1R110P	0.000517839	0.000719343	-0.505123581	M1	Female	trans
cg00199007_ANKRD18A	0.000517841	0.000719345	0.34046526	M1	Female	trans
cg24096515_TSPEAR-AS2	0.000517842	0.000719346	0.519597535	M1	Female	trans
cg06649540_UBBP3	0.000517843	0.000719346	-0.454198251	M1	Female	trans
cg01086039_ENSG00000241593	0.000517847	0.000719351	-0.635546077	M1	Female	trans
cg21229317_RNU4-41P	0.00051785	0.000719354	-0.66181456	M1	Female	trans
cg17669549_PKD2L2	0.000517851	0.000719354	-0.341540844	M1	Female	trans
cg16754847_RNU6-613P	0.000517857	0.000719361	-0.783120323	M1	Female	trans
cg16959364_CDK5R1	0.000517857	0.000719361	-0.365570401	M1	Female	trans
cg23775119_HOXA1	0.000517858	0.000719361	-0.461795044	M1	Female	trans
cg06286292_TRBV24-1	0.000517864	0.000719368	0.511643125	M1	Female	trans
cg22646311_ENSG00000231403	0.000517865	0.000719368	0.472636422	M1	Female	trans
cg20057147_MCCC1-AS1	0.000517865	0.000719368	-0.447579751	M1	Female	trans
cg02493842_ABHD11-AS1	0.000517865	0.000719368	-0.387980236	M1	Female	trans
cg21546742_TSPAN16	0.00051787	0.000719373	-0.447364362	M1	Female	trans
cg03094912_ENSG00000226565	0.000517871	0.000719373	-0.413950004	M1	Female	trans
cg07154356_ZNF72P	0.000517871	0.000719373	-0.393240035	M1	Female	trans
cg00473386_HSBP1L1	0.000517871	0.000719373	-0.537867774	M1	Female	trans
cg10224581_NPAP1P6	0.000517875	0.000719377	-0.402184139	M1	Female	trans
cg16653703_RNU6-39P	0.000517876	0.000719377	-0.405773532	M1	Female	trans
cg04500185_ENSG00000230197	0.00051788	0.000719382	-0.313945222	M1	Female	trans
cg01364862_ENSG00000220537	0.000517881	0.000719383	-0.552830452	M1	Female	trans
cg08630891_CT83	0.000517885	0.000719386	-0.10708307	M1	Female	trans
cg02158090_ECI1	0.000517886	0.000719386	-0.557558744	M1	Female	trans
cg16802996_DPRXP1	0.000517887	0.000719386	-0.3921437	M1	Female	trans
cg18087761_RNF146	0.000517888	0.000719386	-0.440368259	M1	Female	trans
cg01055696_ENSG00000225286	0.000517888	0.000719386	-0.520641875	M1	Female	trans
cg18251222_MIR567	0.000517888	0.000719386	0.510064804	M1	Female	trans
cg15166583_UBE4A	0.00051789	0.000719388	-0.449006063	M1	Female	trans
cg06080941_ENSG00000240518	0.000517894	0.000719392	-0.508604413	M1	Female	trans
cg25771866_ENSG00000227192	0.000517894	0.000719392	-0.43522476	M1	Female	trans
cg18353028_ENTPD2	0.000517895	0.000719392	0.430393797	M1	Female	trans
cg25587920_RPS3AP49	0.000517896	0.000719392	-0.510793374	M1	Female	trans
cg04170238_TMEM74B	0.000517896	0.000719392	-0.365580205	M1	Female	trans
cg03445244_SCG5-AS1	0.000517896	0.000719392	-0.593253504	M1	Female	trans
cg01028000_ENSG00000225303	0.000517899	0.000719395	-0.514036536	M1	Female	trans
cg07356135_ENSG00000241168	0.000517902	0.000719398	-0.38793491	M1	Female	trans
cg13856652_BICD1	0.000517903	0.000719399	-0.354277779	M1	Female	trans
cg09785904_RGL4	0.000517905	0.000719399	-0.489801682	M1	Female	trans
cg12034111_VPS45	0.000517912	0.000719408	-0.461733589	M1	Female	trans
cg19135536_POU3F4	0.000517914	0.000719409	0.298897563	M1	Female	trans
cg06736785_RALGPS2	0.000517914	0.000719409	0.464089558	M1	Female	trans
cg20349024_ENSG00000232172	0.000517915	0.00071941	0.654460667	M1	Female	trans
cg04663690_LINC00316	0.000517916	0.00071941	-0.288663099	M1	Female	trans
cg02804895_AURKAP2	0.000517918	0.000719412	-0.514540395	M1	Female	trans
cg21204600_RPL3P3	0.00051792	0.000719414	-0.442150165	M1	Female	trans
cg21828663_RNU6ATAC	0.000517921	0.000719415	-0.413814253	M1	Female	trans
cg00912942_L3MBTL1	0.000517923	0.000719416	-0.644703676	M1	Female	trans
cg11128983_IRX2	0.000517923	0.000719416	-0.329593553	M1	Female	trans
cg01530413_CHCHD4P4	0.000517928	0.000719422	-0.417294743	M1	Female	trans
cg13404427_RN7SL513P	0.000517929	0.000719422	-0.358844807	M1	Female	trans
cg19763463_C3orf38	0.000517932	0.000719424	-0.450084709	M1	Female	trans
cg11528570_ENSG00000237922	0.000517932	0.000719424	-0.485092988	M1	Female	trans
cg11465192_ENSG00000240271	0.000517933	0.000719424	-0.675400404	M1	Female	trans
cg18811157_ENSG00000234262	0.000517935	0.000719426	-0.453385135	M1	Female	trans
cg04199615_ENSG00000230298	0.000517938	0.00071943	-0.454602279	M1	Female	trans
cg16755189_STARD4	0.00051794	0.000719432	-0.34350308	M1	Female	trans
cg01727591_LINC00470	0.000517942	0.000719434	-0.502856667	M1	Female	trans
cg12679899_ENSG00000236425	0.000517943	0.000719434	-0.468910597	M1	Female	trans
cg22773831_ENSG00000230107	0.000517944	0.000719434	-0.378698298	M1	Female	trans
cg05574689_ZMIZ1-AS1	0.000517945	0.000719434	0.479003979	M1	Female	trans
cg22865455_SRP68P3	0.000517946	0.000719434	-0.358654315	M1	Female	trans
cg16181943_GPX2	0.000517946	0.000719434	-0.570442457	M1	Female	trans
cg16711084_LINC01376	0.000517946	0.000719434	-0.583858486	M1	Female	trans
cg09476440_IFRD2	0.000517947	0.000719435	0.419529159	M1	Female	trans
cg07230698_CT66	0.000517949	0.000719436	-0.430625042	M1	Female	trans
cg07275606_MRPL50P1	0.000517951	0.000719438	-0.564131073	M1	Female	trans
cg12840361_CD81	0.000517954	0.000719441	-0.453288888	M1	Female	trans
cg06346138_RPS10P16	0.000517956	0.000719442	-0.458580625	M1	Female	trans
cg03822746_THAP12P8	0.000517956	0.000719442	-0.329632879	M1	Female	trans
cg04747368_ENSG00000237609	0.00051796	0.000719447	-0.43436293	M1	Female	trans
cg08823027_VTRNA1-1	0.000517962	0.000719448	0.449843474	M1	Female	trans
cg25855415_GNB2	0.000517962	0.000719448	0.449668886	M1	Female	trans
cg25569590_ENSG00000237070	0.000517967	0.000719454	0.687947947	M1	Female	trans
cg01622885_RFLNA	0.00051797	0.000719457	-0.425563154	M1	Female	trans
cg03549227_DEFB103B	0.000517972	0.000719458	-0.549328213	M1	Female	trans
cg21351830_OR13J1	0.000517973	0.000719458	-0.35499964	M1	Female	trans
cg11791922_VTA1P1	0.000517973	0.000719458	-0.406034895	M1	Female	trans
cg08973565_FGFBP2	0.000517974	0.000719458	-0.498098319	M1	Female	trans
cg03751915_MIR933	0.000517981	0.000719467	-0.49107673	M1	Female	trans
cg17853667_RNU6-587P	0.000517984	0.00071947	-0.428690174	M1	Female	trans
cg20861237_LINC01352	0.000517985	0.00071947	-0.468616822	M1	Female	trans
cg04365481_CBX5	0.000517986	0.00071947	0.432015261	M1	Female	trans
cg11527436_RSL24D1P6	0.000517986	0.00071947	-0.399393938	M1	Female	trans
cg15598182_KPRP	0.000517986	0.00071947	-0.461272244	M1	Female	trans
cg05845093_ENSG00000232798	0.00051799	0.000719475	-0.438818927	M1	Female	trans
cg21989504_ENSG00000223795	0.000517992	0.000719476	-0.562272799	M1	Female	trans
cg23809394_KLK8	0.000517993	0.000719476	0.365899336	M1	Female	trans
cg03873264_SNRPGP3	0.000517994	0.000719476	-0.497739792	M1	Female	trans
cg04208996_PORCN	0.000517994	0.000719476	0.512758734	M1	Female	trans
cg13879653_ENSG00000240328	0.000517995	0.000719476	-0.440926867	M1	Female	trans
cg27056165_CD200R1	0.000517996	0.000719476	-0.690394691	M1	Female	trans
cg10717472_ACTL6B	0.000517996	0.000719476	-0.61034289	M1	Female	trans
cg15264757_YWHABP1	0.000517999	0.000719479	-0.387640108	M1	Female	trans
cg07335671_ENSG00000233379	0.000518002	0.000719483	-0.593035607	M1	Female	trans
cg25633099_KLK1	0.000518004	0.000719484	-0.50780884	M1	Female	trans
cg25855415_SEMA4A	0.000518004	0.000719484	0.459619645	M1	Female	trans
cg11348583_HOXD3	0.000518006	0.000719486	-0.494262134	M1	Female	trans
cg01513516_NPSR1	0.000518007	0.000719487	-0.450734052	M1	Female	trans
cg06591273_SNORD115-3	0.000518012	0.000719493	-0.364239226	M1	Female	trans
cg07353306_THRB-AS1	0.000518013	0.000719493	-0.437175189	M1	Female	trans
cg01408856_RN7SKP22	0.000518015	0.000719494	-0.568041388	M1	Female	trans
cg09535322_RNA5SP515	0.000518015	0.000719494	-0.534162187	M1	Female	trans
cg04287289_ENSG00000234185	0.000518017	0.000719495	0.449087811	M1	Female	trans
cg07905199_TMCC1	0.000518018	0.000719495	0.450286812	M1	Female	trans
cg11170217_PROSER1	0.000518019	0.000719496	-0.360704272	M1	Female	trans
cg26594488_LINC01876	0.00051802	0.000719497	-0.402793878	M1	Female	trans
cg01148039_ENSG00000181705	0.000518022	0.000719499	-0.334426018	M1	Female	trans
cg12356249_CAPN14	0.000518025	0.000719501	-0.264804522	M1	Female	trans
cg08695504_ENSG00000213956	0.000518026	0.000719501	-0.53640496	M1	Female	trans
cg25757115_LRP1	0.000518026	0.000719501	-0.459194635	M1	Female	trans
cg05841486_LINC00276	0.000518027	0.000719502	-0.42379623	M1	Female	trans
cg02673703_LMOD3	0.000518031	0.000719507	-0.335159233	M1	Female	trans
cg01791737_POC1B	0.000518034	0.000719508	0.317649513	M1	Female	trans
cg09201130_RN7SL815P	0.000518035	0.000719509	0.56920868	M1	Female	trans
cg08844974_ENSG00000238316	0.000518043	0.000719519	-0.333799645	M1	Female	trans
cg18991231_CAPNS1P1	0.000518045	0.00071952	-0.351870668	M1	Female	trans
cg25979180_ENSG00000235495	0.000518049	0.000719525	-0.367338644	M1	Female	trans
cg21766141_RNA5SP477	0.000518051	0.000719527	-0.315144438	M1	Female	trans
cg20505445_RELN	0.000518052	0.000719527	-0.609514463	M1	Female	trans
cg15023922_CYP2B6	0.000518054	0.000719529	0.587220127	M1	Female	trans
cg24227048_PGA4	0.000518058	0.000719534	-0.347133137	M1	Female	trans
cg06320570_PABPC1L2B	0.000518062	0.000719536	-0.235615857	M1	Female	trans
cg04553015_RNU6-487P	0.000518062	0.000719536	-0.417351082	M1	Female	trans
cg19789755_TDGF1	0.000518062	0.000719536	-0.490014525	M1	Female	trans
cg16139000_AKAP1	0.000518064	0.000719537	-0.645198526	M1	Female	trans
cg09849405_SNAPC2	0.000518065	0.000719538	-0.578449866	M1	Female	trans
cg05387905_CEACAMP2	0.000518066	0.000719538	-0.565277839	M1	Female	trans
cg14513900_RNU6-274P	0.000518072	0.000719546	-0.424306085	M1	Female	trans
cg05012125_PGD	0.000518074	0.000719548	-0.538499389	M1	Female	trans
cg09627874_INSYN1	0.000518076	0.000719549	-0.410660819	M1	Female	trans
cg15289253_TMEM97P1	0.000518077	0.000719549	-0.417174331	M1	Female	trans
cg12584394_RAPGEF6	0.000518077	0.000719549	-0.555627121	M1	Female	trans
cg24607417_ENSG00000232494	0.000518078	0.00071955	-0.518352776	M1	Female	trans
cg17918676_CMTM7	0.000518083	0.000719556	-0.482762088	M1	Female	trans
cg23024913_ATF1P1	0.000518087	0.000719561	-0.3787081	M1	Female	trans
cg02913884_CA6	0.000518089	0.000719563	0.279588207	M1	Female	trans
cg19822890_ENSG00000226117	0.000518092	0.000719565	-0.40395356	M1	Female	trans
cg10881242_ENSG00000228206	0.000518093	0.000719566	0.443557826	M1	Female	trans
cg02893180_SPDYE16	0.000518095	0.000719568	0.36789679	M1	Female	trans
cg03167415_SNX32	0.000518096	0.000719568	-0.469636987	M1	Female	trans
cg17259065_SOD3	0.000518096	0.000719568	0.37678809	M1	Female	trans
cg04269540_HOXB8	0.000518097	0.000719568	-0.019679973	M1	Female	trans
cg05298628_PRSS45P	0.000518099	0.000719569	-0.64303284	M1	Female	trans
cg01821644_RNU6-650P	0.000518099	0.000719569	-0.497172422	M1	Female	trans
cg24479590_ACOXL	0.000518102	0.000719572	-0.485618377	M1	Female	trans
cg01707391_IFNL3	0.000518104	0.000719574	-0.44553261	M1	Female	trans
cg09929408_ENSG00000233536	0.000518105	0.000719574	-0.302389738	M1	Female	trans
cg11889058_PLA1A	0.000518107	0.000719575	-0.405878251	M1	Female	trans
cg02114084_ENSG00000226207	0.000518107	0.000719575	0.462320832	M1	Female	trans
cg04492287_WHRN	0.000518108	0.000719575	-0.423166902	M1	Female	trans
cg21129360_DNPEP	0.000518109	0.000719575	-0.436558106	M1	Female	trans
cg09476440_LNCSRLR	0.000518109	0.000719575	-0.353092674	M1	Female	trans
cg07591198_RNU6-766P	0.000518114	0.000719581	-0.391815812	M1	Female	trans
cg03593057_RFX1	0.000518116	0.000719583	0.396779813	M1	Female	trans
cg23150798_RNU6ATAC34P	0.000518118	0.000719585	-0.409222942	M1	Female	trans
cg26390598_ENSG00000242186	0.000518126	0.000719594	0.564228318	M1	Female	trans
cg09534232_LINC00690	0.000518126	0.000719594	-0.227847841	M1	Female	trans
cg06503715_ENSG00000234136	0.000518127	0.000719595	-0.444257712	M1	Female	trans
cg17414101_ENSG00000232710	0.000518129	0.000719596	-0.428170996	M1	Female	trans
cg03005781_ENSG00000231747	0.000518131	0.000719599	-0.382691003	M1	Female	trans
cg20241816_CFLAR-AS1	0.000518133	0.000719601	-0.488559998	M1	Female	trans
cg00199007_ZNF204P	0.000518136	0.000719604	0.389137722	M1	Female	trans
cg26231430_CRYAA	0.000518137	0.000719605	-0.375439093	M1	Female	trans
cg14084609_BPIFA4P	0.000518139	0.000719605	-0.580542627	M1	Female	trans
cg08332908_FHDC1	0.000518139	0.000719605	-0.496072417	M1	Female	trans
cg00934521_ANKRD34C	0.000518141	0.000719607	-0.330529641	M1	Female	trans
cg17454173_RAPH1	0.000518143	0.000719608	-0.432836383	M1	Female	trans
cg14548259_KRT17P6	0.000518143	0.000719608	-0.390920345	M1	Female	trans
cg05874519_OFD1P1Y	0.000518146	0.00071961	-0.263295621	M1	Female	trans
cg06187770_FAM83H	0.000518146	0.00071961	-0.528167343	M1	Female	trans
cg05689028_SNORA70C	0.000518149	0.000719612	-0.646683681	M1	Female	trans
cg24479590_ATP5F1D	0.000518149	0.000719612	-0.491373106	M1	Female	trans
cg13968809_OR2C3	0.00051815	0.000719612	-0.246666327	M1	Female	trans
cg14729368_ENSG00000236425	0.00051815	0.000719612	0.566185478	M1	Female	trans
cg17019997_RNU6-959P	0.000518152	0.000719613	0.42605153	M1	Female	trans
cg08844365_KRTAP1-5	0.000518157	0.00071962	0.517418023	M1	Female	trans
cg16274716_CCDC13-AS1	0.00051816	0.000719623	-0.557182707	M1	Female	trans
cg08194009_OSGIN1	0.000518161	0.000719623	-0.571756184	M1	Female	trans
cg05735659_NLRP7	0.000518162	0.000719624	0.312208453	M1	Female	trans
cg04152562_ENSG00000227705	0.000518165	0.000719626	-0.484556885	M1	Female	trans
cg03699103_LINC01937	0.000518166	0.000719627	-0.360757677	M1	Female	trans
cg16726234_LPP-AS1	0.000518166	0.000719627	-0.33822677	M1	Female	trans
cg18689479_ENSG00000224477	0.000518168	0.000719628	-0.599427051	M1	Female	trans
cg24232370_EIF2AK3	0.000518171	0.000719631	-0.630601039	M1	Female	trans
cg24951263_ENSG00000220131	0.000518179	0.000719642	0.564163411	M1	Female	trans
cg17121694_ENSG00000229337	0.000518181	0.000719643	-0.31940219	M1	Female	trans
cg03564215_ENSG00000214890	0.000518184	0.000719647	-0.450469085	M1	Female	trans
cg05660893_SEC61GP1	0.000518185	0.000719647	-0.524382421	M1	Female	trans
cg06899226_TBC1D21	0.000518186	0.000719647	-0.278534096	M1	Female	trans
cg20046668_NKPD1	0.000518188	0.000719649	-0.451946213	M1	Female	trans
cg22166914_SNORD111B	0.000518189	0.000719649	0.401130057	M1	Female	trans
cg24737292_ENSG00000242156	0.000518189	0.000719649	0.48282917	M1	Female	trans
cg21408460_CCNQP1	0.000518189	0.000719649	0.428740155	M1	Female	trans
cg08549898_ENSG00000225148	0.00051819	0.000719649	-0.392327805	M1	Female	trans
cg10298896_ENSG00000241489	0.000518195	0.000719654	-0.434163367	M1	Female	trans
cg04508044_ST13P7	0.000518195	0.000719654	0.325099315	M1	Female	trans
cg18301136_ENSG00000241539	0.000518197	0.000719655	-0.43867132	M1	Female	trans
cg16905926_IL36G	0.000518198	0.000719656	-0.509648009	M1	Female	trans
cg21077610_ENSG00000229494	0.000518199	0.000719657	-0.560179377	M1	Female	trans
cg15789107_ENSG00000239291	0.000518205	0.000719664	-0.431337175	M1	Female	trans
cg18343923_DYNLT3P2	0.000518206	0.000719664	-0.375516997	M1	Female	trans
cg06836895_RBM17P1	0.000518207	0.000719664	-0.290073032	M1	Female	trans
cg08890020_ACSL6-AS1	0.000518207	0.000719664	0.635735867	M1	Female	trans
cg07517893_PDZPH1P	0.000518208	0.000719664	0.491484406	M1	Female	trans
cg17454173_NDST3	0.000518209	0.000719664	-0.423069638	M1	Female	trans
cg01028000_ENSG00000230728	0.000518209	0.000719664	-0.675806073	M1	Female	trans
cg14287235_Y_RNA	0.000518213	0.000719668	0.483567327	M1	Female	trans
cg01569860_MRPL17	0.000518213	0.000719668	-0.495454508	M1	Female	trans
cg13629659_MIR370	0.000518214	0.000719668	-0.693735613	M1	Female	trans
cg23971096_SNORD109B	0.000518219	0.000719672	-0.37529872	M1	Female	trans
cg10557658_ENSG00000226592	0.00051822	0.000719672	-0.351463401	M1	Female	trans
cg17561092_TLR9	0.00051822	0.000719672	-0.348238463	M1	Female	trans
cg18763326_MIRLET7I	0.000518221	0.000719672	0.575493506	M1	Female	trans
cg15703970_ISL2	0.000518222	0.000719672	-0.254835117	M1	Female	trans
cg05292018_RPL5P30	0.000518222	0.000719672	-0.373291922	M1	Female	trans
cg06051312_TNNI3	0.000518222	0.000719672	-0.336992897	M1	Female	trans
cg20803916_ENSG00000226838	0.000518226	0.000719676	-0.369814538	M1	Female	trans
cg25243455_ENSG00000228554	0.000518227	0.000719677	0.516157352	M1	Female	trans
cg05258009_XACT	0.00051823	0.00071968	-0.375066018	M1	Female	trans
cg24267038_MIR605	0.00051823	0.00071968	-0.415875624	M1	Female	trans
cg13535449_RPS6P26	0.000518232	0.000719682	-0.523882994	M1	Female	trans
cg22637030_EMBP1	0.000518233	0.000719682	-0.49326294	M1	Female	trans
cg05207347_DNAJB6P7	0.000518235	0.000719684	-1.284812969	M1	Female	trans
cg03176698_DEPDC5	0.000518237	0.000719685	-0.464562936	M1	Female	trans
cg18158658_LINC00570	0.000518241	0.00071969	-0.45386719	M1	Female	trans
cg13653328_CXCL16	0.000518242	0.00071969	-0.529844387	M1	Female	trans
cg22193691_KIT	0.000518243	0.000719691	-0.576896282	M1	Female	trans
cg02001279_BZW1-AS1	0.000518244	0.000719692	-0.437666543	M1	Female	trans
cg15011734_STX10	0.000518247	0.000719694	-0.710372144	M1	Female	trans
cg20653106_CHCHD4P4	0.000518247	0.000719694	-0.40031931	M1	Female	trans
cg10160567_NPPB	0.000518257	0.000719707	0.641090142	M1	Female	trans
cg01752322_RPSAP24	0.000518259	0.000719709	-0.445490426	M1	Female	trans
cg05356662_CUL7	0.000518263	0.000719714	-0.517299961	M1	Female	trans
cg11731590_DENND6A-AS1	0.000518267	0.000719718	-0.465883921	M1	Female	trans
cg24749559_ATAD5	0.000518276	0.000719729	0.580583025	M1	Female	trans
cg14635551_FANCD2P2	0.000518278	0.000719732	-0.476816089	M1	Female	trans
cg11348583_RPL35AP2	0.00051828	0.000719733	-0.362363541	M1	Female	trans
cg01521225_CDCA4P4	0.000518283	0.000719737	-0.416731258	M1	Female	trans
cg24423574_KIR2DL1	0.000518284	0.000719737	-0.5361739	M1	Female	trans
cg17725166_TAS2R5	0.000518285	0.000719737	-0.334617025	M1	Female	trans
cg01817521_NR2F6	0.000518285	0.000719737	-0.419572886	M1	Female	trans
cg03220912_CBWD2	0.000518288	0.00071974	-0.388740523	M1	Female	trans
cg23806703_HSPA1L	0.00051829	0.000719741	-0.438788951	M1	Female	trans
cg00406188_CAMP	0.000518293	0.000719744	-0.699112208	M1	Female	trans
cg09339841_SCGB1C1	0.000518297	0.000719749	-0.53626421	M1	Female	trans
cg09377308_IGFBP2	0.000518297	0.000719749	-0.504331549	M1	Female	trans
cg26307193_TMEM179B	0.000518299	0.00071975	-0.387922863	M1	Female	trans
cg04043873_FXYD6	0.000518299	0.00071975	-0.508433317	M1	Female	trans
cg04948346_MIR99B	0.0005183	0.00071975	0.48452246	M1	Female	trans
cg04099454_IFT20	0.0005183	0.00071975	-0.466864093	M1	Female	trans
cg00066022_RPS3A	0.000518304	0.000719753	-0.423639306	M1	Female	trans
cg02096758_CASP8	0.000518304	0.000719753	-0.558765611	M1	Female	trans
cg17158894_ENSG00000235833	0.000518306	0.000719754	-0.646118738	M1	Female	trans
cg17996076_RNU4-27P	0.000518307	0.000719754	-0.551601258	M1	Female	trans
cg02890194_ANKRD16	0.000518308	0.000719755	-0.499686838	M1	Female	trans
cg14227773_ATAD3C	0.000518309	0.000719756	-0.236972482	M1	Female	trans
cg25640780_TUBAL3	0.00051831	0.000719756	-0.448212346	M1	Female	trans
cg01244571_RPS10P9	0.000518311	0.000719757	-0.427642362	M1	Female	trans
cg09162333_TRIP10	0.000518312	0.000719757	-0.514726582	M1	Female	trans
cg02843332_ENSG00000232101	0.000518315	0.000719761	-0.348282895	M1	Female	trans
cg21115307_CDKN2B	0.000518316	0.000719761	-0.455419088	M1	Female	trans
cg20927800_YWHABP1	0.000518318	0.000719763	-0.415338314	M1	Female	trans
cg18087761_PLEKHA5	0.000518319	0.000719763	-0.443603474	M1	Female	trans
cg23024913_KLHL3	0.000518323	0.000719767	-0.284196771	M1	Female	trans
cg13564156_CHRAC1	0.000518324	0.000719767	-0.562233834	M1	Female	trans
cg12089032_MSTN	0.000518324	0.000719767	-0.547444826	M1	Female	trans
cg22773661_LRTM2	0.000518324	0.000719767	0.68551769	M1	Female	trans
cg20925726_LINC00892	0.000518325	0.000719767	0.592501142	M1	Female	trans
cg04492287_CIAO3	0.000518326	0.000719767	-0.4842816	M1	Female	trans
cg20680669_RNA5S12	0.000518331	0.000719773	-0.513793334	M1	Female	trans
cg15466595_KRT37	0.000518331	0.000719773	-0.336673161	M1	Female	trans
cg20825109_TGDS	0.000518332	0.000719773	-0.443795061	M1	Female	trans
cg11041558_ENSG00000235036	0.000518333	0.000719774	-0.310317975	M1	Female	trans
cg14210607_PCDHB3	0.000518337	0.000719778	-0.461016937	M1	Female	trans
cg23432430_ENSG00000233085	0.000518338	0.000719778	-0.515718971	M1	Female	trans
cg11999537_GAPDHP57	0.000518338	0.000719778	-0.486373548	M1	Female	trans
cg24232370_ADGRL4	0.000518343	0.000719783	-0.506912023	M1	Female	trans
cg01512132_PIWIL3	0.000518344	0.000719784	-0.375023766	M1	Female	trans
cg11882358_BSPRY	0.000518345	0.000719784	-0.404605144	M1	Female	trans
cg04287289_ENSG00000236212	0.000518345	0.000719784	0.474871025	M1	Female	trans
cg00066022_RPS3AP6	0.00051835	0.000719789	-0.438053028	M1	Female	trans
cg06175279_RNU4ATAC2P	0.00051835	0.000719789	-0.605182151	M1	Female	trans
cg26281303_RNA5SP451	0.000518351	0.000719789	-0.637216353	M1	Female	trans
cg14995921_PON3	0.000518352	0.000719789	-0.415163977	M1	Female	trans
cg24530480_COX6CP14	0.000518354	0.000719792	-0.522424354	M1	Female	trans
cg09623464_UBE2D2	0.000518357	0.000719794	-0.490416726	M1	Female	trans
cg15016771_PRAMEF36P	0.000518359	0.000719795	0.684300801	M1	Female	trans
cg15947977_PIMREGP3	0.00051836	0.000719796	-0.532708097	M1	Female	trans
cg06736785_KLRC4	0.000518362	0.000719798	0.47268612	M1	Female	trans
cg09257734_RNA5SP311	0.000518363	0.000719799	-0.468784413	M1	Female	trans
cg27399957_PKP4-AS1	0.000518366	0.000719802	-0.492217441	M1	Female	trans
cg24561753_ENSG00000224114	0.000518367	0.000719802	-0.469894078	M1	Female	trans
cg16915057_ENSG00000215692	0.000518368	0.000719803	-0.427616456	M1	Female	trans
cg01822071_LINC02529	0.000518372	0.000719806	-0.649735797	M1	Female	trans
cg09798673_IL1F10	0.000518372	0.000719806	-0.432144989	M1	Female	trans
cg17300451_RNU1-123P	0.000518374	0.000719808	-0.58675824	M1	Female	trans
cg25074023_C1orf68	0.000518376	0.00071981	0.46502417	M1	Female	trans
cg21641834_SNORA84	0.000518377	0.00071981	-0.353081026	M1	Female	trans
cg06322601_DGAT1	0.00051838	0.000719812	-0.377839864	M1	Female	trans
cg01573457_RUNDC3A	0.000518381	0.000719813	0.477846799	M1	Female	trans
cg09519349_KIAA1549	0.000518381	0.000719813	-0.35114951	M1	Female	trans
cg02169688_RPL10P2	0.000518383	0.000719813	-0.345680355	M1	Female	trans
cg15593298_ANKRD45	0.000518383	0.000719813	0.537381416	M1	Female	trans
cg04667681_FILIP1L	0.000518383	0.000719813	-0.375748237	M1	Female	trans
cg23209353_THOC7-AS1	0.000518385	0.000719814	-0.41795036	M1	Female	trans
cg03171710_ATP5F1AP1	0.000518385	0.000719814	-0.411626191	M1	Female	trans
cg21696374_DDI1	0.000518387	0.000719815	-0.385692401	M1	Female	trans
cg14699663_RNA5S7	0.000518388	0.000719816	0.406468361	M1	Female	trans
cg23200371_ROS1	0.000518389	0.000719816	-0.519727273	M1	Female	trans
cg03764791_LINC00311	0.000518394	0.000719822	-0.374635463	M1	Female	trans
cg21351830_RPL17P15	0.000518394	0.000719822	-0.416885573	M1	Female	trans
cg24823308_POLN	0.000518395	0.000719822	0.384733712	M1	Female	trans
cg27056165_MZF1	0.000518396	0.000719823	0.677926455	M1	Female	trans
cg15411736_FCGR2A	0.000518397	0.000719823	-0.540378153	M1	Female	trans
cg04508951_PAFAH1B2P1	0.000518398	0.000719824	0.590394138	M1	Female	trans
cg20530106_PPIAP66	0.000518399	0.000719824	-0.473038733	M1	Female	trans
cg12206571_ENSG00000220154	0.000518402	0.000719827	0.435147499	M1	Female	trans
cg04021697_SNORD111B	0.000518403	0.000719828	0.454226684	M1	Female	trans
cg22651968_PCDH1	0.000518404	0.000719828	-0.494863718	M1	Female	trans
cg05065888_OTUD7A	0.000518407	0.000719831	-0.376443461	M1	Female	trans
cg20423536_FTCD-AS1	0.000518413	0.000719838	-0.584152759	M1	Female	trans
cg20249925_DDX11L10	0.000518414	0.000719838	-0.484501582	M1	Female	trans
cg05079074_APOA2	0.000518415	0.000719838	-0.442974889	M1	Female	trans
cg00819420_RN7SL241P	0.000518416	0.000719838	0.489642674	M1	Female	trans
cg19092914_RNU6-918P	0.000518417	0.000719838	-0.467558475	M1	Female	trans
cg09690283_PHBP11	0.000518418	0.000719838	0.564651009	M1	Female	trans
cg09627874_SUMO1P3	0.000518418	0.000719838	0.413294377	M1	Female	trans
cg02568347_ENSG00000226671	0.000518419	0.000719839	-0.294471716	M1	Female	trans
cg10284638_LRRK1	0.000518419	0.000719839	-0.427364427	M1	Female	trans
cg10312513_PRELID1P5	0.000518421	0.00071984	-0.447031175	M1	Female	trans
cg07397185_KCNAB1-AS1	0.000518422	0.000719841	-0.483874863	M1	Female	trans
cg10065823_TYRP1	0.000518423	0.000719841	0.587601224	M1	Female	trans
cg15593298_HSF2	0.000518426	0.000719844	0.554822745	M1	Female	trans
cg06736785_MUS81	0.000518431	0.000719849	-0.490081768	M1	Female	trans
cg22714776_RNU6-1289P	0.000518432	0.000719849	-0.331486511	M1	Female	trans
cg03828026_ENSG00000236425	0.000518432	0.000719849	0.590735944	M1	Female	trans
cg05174890_E2F3P2	0.000518433	0.000719849	0.426052943	M1	Female	trans
cg24440633_DCSTAMP	0.000518433	0.000719849	-0.412351086	M1	Female	trans
cg08295429_ENSG00000237716	0.000518434	0.000719851	-0.291140996	M1	Female	trans
cg07190763_ANO7	0.000518436	0.000719852	-0.364246811	M1	Female	trans
cg06087421_CDY1	0.000518436	0.000719852	0.513606042	M1	Female	trans
cg15764975_ENSG00000240518	0.00051844	0.000719855	0.408654253	M1	Female	trans
cg04004768_PCNPP4	0.000518441	0.000719856	-0.560262414	M1	Female	trans
cg06723626_TLX1	0.000518442	0.000719856	-0.428099507	M1	Female	trans
cg05123276_ENSG00000230498	0.000518444	0.000719857	-0.288064197	M1	Female	trans
cg02720442_LY6G6C	0.000518444	0.000719857	0.497610898	M1	Female	trans
cg03623045_OR10H4	0.000518444	0.000719857	-0.558839155	M1	Female	trans
cg06854495_RNA5SP451	0.000518446	0.000719858	-0.541130464	M1	Female	trans
cg00912942_SMCR5	0.000518448	0.000719859	-0.649871947	M1	Female	trans
cg02372001_ENSG00000228984	0.000518448	0.000719859	-0.395417973	M1	Female	trans
cg18271538_OSTCP4	0.000518449	0.00071986	-0.374938502	M1	Female	trans
cg03954667_ASPA	0.000518451	0.000719861	0.591290122	M1	Female	trans
cg23397523_RNY1P15	0.000518452	0.000719862	-0.565139617	M1	Female	trans
cg19922774_PABPC1P6	0.000518453	0.000719862	-0.414930719	M1	Female	trans
cg13168129_C4orf17	0.000518454	0.000719863	1.179556591	M1	Female	trans
cg14673506_RPEP2	0.000518456	0.000719865	-0.269720153	M1	Female	trans
cg02990361_FOXN1	0.000518457	0.000719866	0.435334662	M1	Female	trans
cg21890646_ENSG00000236957	0.000518458	0.000719866	0.455448208	M1	Female	trans
cg05714853_MIR551A	0.000518458	0.000719866	-0.414341374	M1	Female	trans
cg23421896_MIR30C2	0.000518459	0.000719866	-0.46789588	M1	Female	trans
cg09476440_H2BC15	0.000518463	0.000719869	0.407149367	M1	Female	trans
cg20161227_CECR9	0.000518466	0.000719873	-0.325589572	M1	Female	trans
cg11067347_KRT74	0.000518467	0.000719873	0.665811116	M1	Female	trans
cg19123882_HRK	0.00051847	0.000719875	0.453516009	M1	Female	trans
cg12243172_ENSG00000234418	0.000518471	0.000719876	-0.556393432	M1	Female	trans
cg20945463_ENSG00000233407	0.000518471	0.000719876	-0.460004384	M1	Female	trans
cg11791922_RNU6-230P	0.000518472	0.000719877	-0.469693388	M1	Female	trans
cg20638896_KRT16P6	0.000518476	0.000719879	-0.514895797	M1	Female	trans
cg09612852_ENSG00000214035	0.000518476	0.000719879	-0.426843785	M1	Female	trans
cg17818792_HORMAD1	0.000518476	0.000719879	-0.431455268	M1	Female	trans
cg06103928_EPHA3	0.000518479	0.000719882	-0.217909843	M1	Female	trans
cg10852431_KLF8	0.000518479	0.000719882	-0.651326875	M1	Female	trans
cg11138035_IL25	0.000518483	0.000719886	-0.39941865	M1	Female	trans
cg05601623_RBMX2P2	0.000518486	0.000719889	0.385607016	M1	Female	trans
cg10988411_CICP2	0.000518487	0.000719889	-0.575060924	M1	Female	trans
cg01169429_PIK3CB	0.000518488	0.000719889	-0.518758466	M1	Female	trans
cg14703553_TEX44	0.000518494	0.000719895	-0.766702791	M1	Female	trans
cg17337670_RNU6-452P	0.000518496	0.000719895	-0.295382017	M1	Female	trans
cg12929983_RAB5IF	0.000518497	0.000719895	-0.607014889	M1	Female	trans
cg17323604_H1-3	0.0005185	0.000719895	-0.464936859	M1	Female	trans
cg25300757_ENSG00000201710	0.0005185	0.000719895	-0.485107802	M1	Female	trans
cg25300757_ENSG00000233842	0.0005185	0.000719895	-0.388263958	M1	Female	trans
cg25300757_CRYGA	0.0005185	0.000719895	-0.547050715	M1	Female	trans
cg25300757_KIAA1143P2	0.0005185	0.000719895	-0.153305076	M1	Female	trans
cg25300757_OR4C12	0.0005185	0.000719895	-0.547050715	M1	Female	trans
cg25300757_NKX2-1	0.0005185	0.000719895	-0.081011219	M1	Female	trans
cg25300757_ENSG00000217477	0.0005185	0.000719895	-0.547050715	M1	Female	trans
cg25300757_ENSG00000234686	0.0005185	0.000719895	-0.153305076	M1	Female	trans
cg19534681_VILL	0.0005185	0.000719895	-0.415700251	M1	Female	trans
cg14296749_REG4	0.000518504	0.000719899	-0.341686409	M1	Female	trans
cg24910303_HS6ST1P1	0.000518507	0.000719902	-0.553173793	M1	Female	trans
cg05732866_SNORA15	0.00051851	0.000719906	-0.417763381	M1	Female	trans
cg19506623_MIR96	0.000518512	0.000719907	-0.300719465	M1	Female	trans
cg22773831_ENSG00000231349	0.000518512	0.000719907	-0.355354682	M1	Female	trans
cg11459852_C1orf158	0.000518513	0.000719907	0.467367358	M1	Female	trans
cg01827571_RNU6-403P	0.000518516	0.00071991	-0.402550108	M1	Female	trans
cg14748151_CLEC6A	0.000518516	0.00071991	-0.515271292	M1	Female	trans
cg02399454_AK4P6	0.000518517	0.000719911	-1.282709328	M1	Female	trans
cg22961457_KCP	0.000518519	0.000719912	-0.545915633	M1	Female	trans
cg02129159_LINC01758	0.000518521	0.000719914	-0.275623773	M1	Female	trans
cg20571761_HMX1	0.000518525	0.000719916	-0.440714783	M1	Female	trans
cg14214834_NAT8L	0.000518526	0.000719916	-0.265118988	M1	Female	trans
cg11128983_LMOD2	0.000518526	0.000719916	-0.404920247	M1	Female	trans
cg27399957_KCNMA1-AS2	0.000518526	0.000719916	-0.56564325	M1	Female	trans
cg07814260_ENSG00000238258	0.000518527	0.000719916	0.864548419	M1	Female	trans
cg07207099_MICOS10	0.000518529	0.000719918	0.327944016	M1	Female	trans
cg10328583_ATG9A	0.000518529	0.000719918	-0.538456528	M1	Female	trans
cg03169191_LINC01135	0.000518531	0.000719919	-0.51823219	M1	Female	trans
cg15593298_PRSS8	0.000518532	0.000719919	-0.557385987	M1	Female	trans
cg17121694_ERI2	0.000518533	0.000719921	-0.314185535	M1	Female	trans
cg24334259_PHKA1-AS1	0.000518535	0.000719921	-0.5727924	M1	Female	trans
cg05847731_ACOT6	0.000518535	0.000719921	-0.335423359	M1	Female	trans
cg12910951_SGCEP1	0.000518538	0.000719924	0.610853038	M1	Female	trans
cg26972832_EPN2-AS1	0.000518544	0.00071993	-0.421264008	M1	Female	trans
cg05715917_TTBK2	0.000518545	0.000719932	-0.457713557	M1	Female	trans
cg13045265_PRSS54	0.000518549	0.000719935	-0.345791752	M1	Female	trans
cg03023681_ANKRD36C	0.00051855	0.000719937	-0.444028495	M1	Female	trans
cg16582255_CAGE1	0.000518553	0.000719939	-0.503915436	M1	Female	trans
cg22631913_RTL8B	0.000518553	0.000719939	-0.540647423	M1	Female	trans
cg12279294_ENSG00000229255	0.000518554	0.000719939	0.439602669	M1	Female	trans
cg13688008_RNU6-746P	0.000518559	0.000719945	0.53156912	M1	Female	trans
cg03894102_MTCO2P29	0.000518561	0.000719947	-0.364385823	M1	Female	trans
cg09162333_RIPK4	0.000518562	0.000719947	-0.501467138	M1	Female	trans
cg11469818_KRTAP13-5P	0.000518563	0.000719947	-0.425226835	M1	Female	trans
cg08398005_ENSG00000229313	0.000518564	0.000719948	-0.558351513	M1	Female	trans
cg19952435_TXNDC5	0.000518567	0.00071995	-0.637797899	M1	Female	trans
cg18720828_RPL22P21	0.000518568	0.00071995	-0.335679358	M1	Female	trans
cg22853588_PCDH8P1	0.000518569	0.000719951	0.222315625	M1	Female	trans
cg21516302_C10orf55	0.00051857	0.000719951	-0.392596465	M1	Female	trans
cg01725383_PGA4	0.00051857	0.000719951	0.615717917	M1	Female	trans
cg27070445_OCLNP1	0.000518571	0.000719951	-0.902240937	M1	Female	trans
cg17162911_UQCRC2P1	0.000518574	0.000719953	-0.505771061	M1	Female	trans
cg04021697_RNU1-149P	0.000518574	0.000719954	-0.485583926	M1	Female	trans
cg11754374_AMELX	0.00051858	0.000719959	-0.378992616	M1	Female	trans
cg26329715_PDLIM4	0.000518582	0.00071996	-0.411337191	M1	Female	trans
cg10723869_PDSS1	0.000518582	0.00071996	-0.69879617	M1	Female	trans
cg02096758_C5	0.000518582	0.00071996	-0.557491833	M1	Female	trans
cg04837653_ENSG00000180803	0.000518583	0.00071996	-0.553970462	M1	Female	trans
cg04001978_SETP22	0.00051859	0.000719968	-0.418420951	M1	Female	trans
cg18361467_CHRM5	0.000518591	0.000719968	-0.351371534	M1	Female	trans
cg17733601_ATP5MC1P3	0.000518591	0.000719968	1.124892065	M1	Female	trans
cg22108143_FAM90A13P	0.000518592	0.000719969	-0.503103719	M1	Female	trans
cg00337181_KRTAP2-3	0.000518594	0.000719969	-0.039021958	M1	Female	trans
cg14081755_ENSG00000201807	0.000518594	0.000719969	-0.445363708	M1	Female	trans
cg15520372_RNU6-892P	0.000518594	0.000719969	-0.428067504	M1	Female	trans
cg19460214_ENSG00000227365	0.000518595	0.000719969	0.713623024	M1	Female	trans
cg22177175_ENSG00000224595	0.000518597	0.000719971	-0.421042043	M1	Female	trans
cg04226929_ENSG00000242186	0.000518598	0.000719971	-0.423148662	M1	Female	trans
cg06282009_ENSG00000230298	0.0005186	0.000719973	-0.359888112	M1	Female	trans
cg13635007_RNA5SP211	0.000518601	0.000719973	0.572213535	M1	Female	trans
cg19534681_SLC9A3R2	0.000518603	0.000719975	-0.409669074	M1	Female	trans
cg03788509_RN7SL291P	0.000518603	0.000719975	-0.297255075	M1	Female	trans
cg20684251_OR10C1	0.000518604	0.000719976	-0.469309253	M1	Female	trans
cg24711512_RPSAP41	0.000518606	0.000719978	-0.419324302	M1	Female	trans
cg17264779_RN7SL824P	0.000518608	0.000719978	-0.513455229	M1	Female	trans
cg22103831_C5orf38	0.000518612	0.000719982	-0.447604473	M1	Female	trans
cg25855415_SP2	0.000518612	0.000719982	0.431575248	M1	Female	trans
cg17104484_ENSG00000235168	0.000518613	0.000719982	0.642621772	M1	Female	trans
cg22699768_CRHR1	0.000518614	0.000719983	-0.554149749	M1	Female	trans
cg12562232_SPINT4	0.000518615	0.000719983	-0.411378881	M1	Female	trans
cg03851043_ENSG00000231683	0.000518618	0.000719986	-0.39666057	M1	Female	trans
cg04998498_OR5E1P	0.000518619	0.000719986	-0.43303956	M1	Female	trans
cg00264578_ENSG00000236173	0.000518621	0.000719989	-0.590075305	M1	Female	trans
cg03220912_TP53TG1	0.000518626	0.000719995	-0.435720096	M1	Female	trans
cg08326209_RN7SL273P	0.000518629	0.000719997	0.370538627	M1	Female	trans
cg13409898_RN7SL11P	0.000518629	0.000719997	-0.364308224	M1	Female	trans
cg05140703_LINC02583	0.000518632	0.000719999	-0.520732148	M1	Female	trans
cg14345154_RPL37P3	0.000518632	0.000719999	-0.448919514	M1	Female	trans
cg26841611_LINC01743	0.000518632	0.000719999	-1.956630278	M1	Female	trans
cg08333487_KCNH1-IT1	0.000518633	0.000719999	-0.442136883	M1	Female	trans
cg04279695_SP2	0.000518638	0.000720004	0.380492674	M1	Female	trans
cg15125392_ENSG00000236205	0.000518638	0.000720004	-0.350480598	M1	Female	trans
cg21361021_ENSG00000236864	0.000518639	0.000720004	-0.453103808	M1	Female	trans
cg16653703_SPRY4-AS1	0.000518641	0.000720005	-0.342520844	M1	Female	trans
cg16846991_HOXD9	0.000518641	0.000720005	-0.429665315	M1	Female	trans
cg14554157_ENSG00000214870	0.000518642	0.000720005	0.423923014	M1	Female	trans
cg10149013_SETP11	0.000518643	0.000720006	-0.415263932	M1	Female	trans
cg14783993_RNU6-526P	0.000518646	0.00072001	0.448220555	M1	Female	trans
cg20039257_RNA5SP197	0.000518648	0.000720011	-0.57400914	M1	Female	trans
cg24836826_CCNB1IP1P2	0.000518648	0.000720011	-0.387603584	M1	Female	trans
cg06883848_MNX1	0.00051865	0.000720013	-0.60623711	M1	Female	trans
cg09612852_GSTA9P	0.000518651	0.000720014	-0.429811197	M1	Female	trans
cg24001233_MIR324	0.000518653	0.000720015	-0.392768243	M1	Female	trans
cg17636806_OR2A15P	0.000518654	0.000720015	0.456446836	M1	Female	trans
cg18321929_ENSG00000226471	0.000518655	0.000720015	-0.427620857	M1	Female	trans
cg05201777_SMPD3	0.000518655	0.000720015	-0.370358634	M1	Female	trans
cg00117490_TRIM60	0.000518656	0.000720016	-0.451014405	M1	Female	trans
cg05530351_IGKV2D-29	0.00051866	0.00072002	0.093588765	M1	Female	trans
cg21727347_ZNF503	0.000518663	0.000720023	-0.61507939	M1	Female	trans
cg15542496_KLHL4	0.000518665	0.000720025	-0.400516028	M1	Female	trans
cg00886748_SLC22A23	0.000518667	0.000720026	-0.461596564	M1	Female	trans
cg06372909_MTAPP2	0.000518667	0.000720026	-0.435890655	M1	Female	trans
cg10061320_SNORA5B	0.000518674	0.000720034	-0.437432581	M1	Female	trans
cg11987751_FAM170B-AS1	0.000518674	0.000720034	0.359296721	M1	Female	trans
cg20369573_ENSG00000243314	0.000518675	0.000720035	-0.43317176	M1	Female	trans
cg26701785_NGF-AS1	0.000518676	0.000720035	-0.422448695	M1	Female	trans
cg17324671_MIR1278	0.000518679	0.000720037	-0.415567494	M1	Female	trans
cg10240127_MKRN6P	0.000518679	0.000720037	-0.435579891	M1	Female	trans
cg17437088_NANOGNBP1	0.00051868	0.000720037	-0.422142482	M1	Female	trans
cg16399648_SLC25A6P5	0.000518681	0.000720038	-0.450733131	M1	Female	trans
cg00507815_SLFN12	0.000518682	0.000720038	-0.466124556	M1	Female	trans
cg09575750_SOCS5	0.000518685	0.000720041	-0.455890154	M1	Female	trans
cg10394903_GABRA6	0.000518686	0.000720041	0.52197982	M1	Female	trans
cg12513911_RPL26P36	0.000518686	0.000720041	0.384986826	M1	Female	trans
cg27337217_SNORD111B	0.000518687	0.000720042	0.488843393	M1	Female	trans
cg17172797_TMEM79	0.000518689	0.000720044	-0.598415872	M1	Female	trans
cg14042988_MIR609	0.000518693	0.000720049	0.534662218	M1	Female	trans
cg19110931_TRAV13-2	0.000518694	0.000720049	-0.519047098	M1	Female	trans
cg12474980_GPR84	0.000518695	0.000720049	-0.440791793	M1	Female	trans
cg23421896_RNU4-91P	0.000518695	0.000720049	-0.420080957	M1	Female	trans
cg16278658_SLC13A5	0.000518698	0.000720052	-0.386426744	M1	Female	trans
cg05703358_HBG2	0.000518701	0.000720054	0.339138516	M1	Female	trans
cg24578004_KRT18P28	0.000518703	0.000720056	-0.445233923	M1	Female	trans
cg17847052_DCAF6	0.000518704	0.000720057	-0.406829787	M1	Female	trans
cg02523263_SNORD61	0.000518705	0.000720057	-0.422356516	M1	Female	trans
cg11284281_RNU6-747P	0.000518705	0.000720057	-0.967214956	M1	Female	trans
cg15687646_GDNF	0.000518707	0.000720058	-0.650549073	M1	Female	trans
cg14246227_ENSG00000235240	0.000518707	0.000720058	-1.489295305	M1	Female	trans
cg02327812_RNU6-23P	0.000518712	0.000720062	-0.347103717	M1	Female	trans
cg19793303_MSX2	0.000518712	0.000720062	-2.253748441	M1	Female	trans
cg24996565_ENSG00000215861	0.000518716	0.000720066	0.455608951	M1	Female	trans
cg08890020_ENSG00000240441	0.000518722	0.000720073	-0.502839174	M1	Female	trans
cg14667780_IRS4	0.000518725	0.000720077	-0.438902746	M1	Female	trans
cg23877043_OTOG	0.000518726	0.000720077	-0.47648487	M1	Female	trans
cg20667334_SLIT1	0.000518727	0.000720077	-0.447341948	M1	Female	trans
cg03560018_NDUFS3	0.000518727	0.000720077	0.478996324	M1	Female	trans
cg02147041_RTF2	0.000518729	0.000720078	0.390962189	M1	Female	trans
cg20935363_FABP7P2	0.00051873	0.000720078	0.477987754	M1	Female	trans
cg14007128_RNU6-1027P	0.00051873	0.000720078	-0.419422982	M1	Female	trans
cg21737632_PPEF1-AS1	0.000518732	0.000720078	0.484887922	M1	Female	trans
cg12167822_ENSG00000232936	0.000518732	0.000720078	-0.57348677	M1	Female	trans
cg12793262_LINC00184	0.000518732	0.000720078	-0.379035752	M1	Female	trans
cg18593727_ENSG00000235358	0.000518734	0.000720079	-0.307061978	M1	Female	trans
cg09385285_ESR2	0.000518735	0.000720079	-0.433001639	M1	Female	trans
cg01429053_ST13P11	0.000518735	0.000720079	-0.441888727	M1	Female	trans
cg01110290_IGFBP3	0.000518735	0.000720079	-0.461707985	M1	Female	trans
cg20313696_EQTN	0.000518736	0.000720079	-0.463060286	M1	Female	trans
cg14135887_ENSG00000233712	0.000518736	0.000720079	-0.322894429	M1	Female	trans
cg15349274_CYP1A1	0.000518742	0.000720085	-0.506074109	M1	Female	trans
cg07360017_AKAP4	0.000518743	0.000720086	-0.545117342	M1	Female	trans
cg07173972_C12orf57	0.000518754	0.0007201	-0.403912964	M1	Female	trans
cg12707723_GPX4	0.000518755	0.000720101	-0.381021907	M1	Female	trans
cg07812548_HNF1A	0.000518759	0.000720105	-0.33096002	M1	Female	trans
cg00554858_TAF7L	0.000518761	0.000720107	-0.478598507	M1	Female	trans
cg25592413_IGKV1-6	0.000518762	0.000720107	-0.227992753	M1	Female	trans
cg24256211_MIR202HG	0.000518762	0.000720107	0.470271228	M1	Female	trans
cg22045535_ASCL2	0.000518763	0.000720107	-0.374166522	M1	Female	trans
cg11761102_GAPDHP71	0.000518764	0.000720107	-0.398637005	M1	Female	trans
cg10915301_LINC01968	0.000518764	0.000720107	0.405115586	M1	Female	trans
cg14503868_FOXB1	0.000518766	0.000720109	-0.384173358	M1	Female	trans
cg12659933_H3P6	0.000518769	0.000720111	-0.562120788	M1	Female	trans
cg01267392_SPOCK3	0.000518769	0.000720111	-0.467968325	M1	Female	trans
cg20951194_GBX1	0.00051877	0.000720111	0.465579034	M1	Female	trans
cg17735372_ENSG00000237293	0.000518771	0.000720112	-0.338336654	M1	Female	trans
cg13237021_ASGR1	0.000518772	0.000720112	-0.418573387	M1	Female	trans
cg26287474_CABP7	0.00051878	0.000720121	-0.643193148	M1	Female	trans
cg13024511_ENSG00000215869	0.000518784	0.000720127	-0.387072626	M1	Female	trans
cg21941512_ENSG00000213774	0.000518788	0.000720131	-0.370644023	M1	Female	trans
cg07506510_PTMAP3	0.000518788	0.000720131	-0.441484717	M1	Female	trans
cg10218880_LYPD1	0.00051879	0.000720132	-0.539201919	M1	Female	trans
cg26764761_AKT3-IT1	0.000518794	0.000720137	-0.452451474	M1	Female	trans
cg13848087_RNU6-1035P	0.000518795	0.000720137	-0.284928837	M1	Female	trans
cg22702814_TRPA1	0.000518796	0.000720138	-0.336634091	M1	Female	trans
cg25855415_TMEM39B	0.000518799	0.000720141	0.457643162	M1	Female	trans
cg13457165_PEMT	0.000518801	0.000720142	-0.509534923	M1	Female	trans
cg03178552_RNU6-584P	0.000518803	0.000720144	-0.506523423	M1	Female	trans
cg17988535_ACTBP8	0.000518804	0.000720145	-0.499058422	M1	Female	trans
cg12304200_HMGN3P1	0.000518805	0.000720145	-0.536277661	M1	Female	trans
cg04492287_GOLGA2P7	0.000518812	0.000720154	-0.4108421	M1	Female	trans
cg10411658_PIH1D2	0.000518814	0.000720154	-0.401857813	M1	Female	trans
cg20859095_GAD1	0.000518814	0.000720154	-0.669827444	M1	Female	trans
cg11006267_GPR35	0.000518814	0.000720154	-0.385213126	M1	Female	trans
cg09463041_ENSG00000230607	0.000518817	0.000720157	-0.522906853	M1	Female	trans
cg01174264_PTGIS	0.000518819	0.000720159	0.522813316	M1	Female	trans
cg01713812_UGT1A11P	0.000518828	0.000720171	-0.733771216	M1	Female	trans
cg20150659_NDUFB1P2	0.000518829	0.000720171	-0.62115996	M1	Female	trans
cg18888655_MYG1	0.000518831	0.000720173	-0.463382388	M1	Female	trans
cg01397050_PTMAP3	0.000518832	0.000720173	-0.456894915	M1	Female	trans
cg11091734_ZMIZ1	0.000518833	0.000720173	-0.355399845	M1	Female	trans
cg25979180_C1orf195	0.000518833	0.000720173	-0.342713298	M1	Female	trans
cg17840774_ENSG00000227066	0.000518834	0.000720173	-0.446687768	M1	Female	trans
cg07608053_LINC01345	0.000518835	0.000720173	-0.521861796	M1	Female	trans
cg16935517_C1orf68	0.000518835	0.000720173	-0.71066791	M1	Female	trans
cg19277969_N4BP2	0.000518839	0.000720178	-0.546656792	M1	Female	trans
cg01842321_ENSG00000220130	0.000518841	0.000720179	-0.622353048	M1	Female	trans
cg03220912_MORF4L2	0.000518841	0.000720179	-0.426082337	M1	Female	trans
cg16515500_PPP1R18	0.000518842	0.000720179	-0.613334719	M1	Female	trans
cg26613778_SULT4A1	0.000518843	0.000720179	-0.598904088	M1	Female	trans
cg07596643_FAM83C	0.000518844	0.00072018	1.118765614	M1	Female	trans
cg23024913_ZNF726	0.000518845	0.00072018	-0.330935733	M1	Female	trans
cg20505445_LSMEM2	0.000518845	0.00072018	-0.500888868	M1	Female	trans
cg04667681_RN7SL68P	0.000518848	0.000720183	-0.408230522	M1	Female	trans
cg17562277_INMT	0.00051885	0.000720185	-0.376373988	M1	Female	trans
cg25485144_PRH1	0.000518851	0.000720185	-0.555161416	M1	Female	trans
cg24256211_ENSG00000223730	0.000518854	0.000720186	0.569258206	M1	Female	trans
cg07910684_NMS	0.000518854	0.000720186	-0.573602066	M1	Female	trans
cg20825109_C9orf64	0.000518854	0.000720186	-0.445259186	M1	Female	trans
cg13095300_CYTH1	0.000518855	0.000720186	-0.609647194	M1	Female	trans
cg20295071_ENSG00000239683	0.000518857	0.000720188	0.299601869	M1	Female	trans
cg04774563_ENSG00000222032	0.00051886	0.000720192	-0.604804393	M1	Female	trans
cg21737632_RN7SL728P	0.000518861	0.000720192	0.494528437	M1	Female	trans
cg27629753_PSAPL1	0.000518862	0.000720192	-0.443712998	M1	Female	trans
cg13871921_ENSG00000236636	0.000518862	0.000720192	-0.640097069	M1	Female	trans
cg00592315_EFR3B	0.000518862	0.000720192	-0.547063583	M1	Female	trans
cg17202948_ENSG00000224172	0.000518867	0.000720197	0.354515039	M1	Female	trans
cg15255359_H3P6	0.000518868	0.000720197	-0.403868841	M1	Female	trans
cg06880767_ENSG00000182376	0.00051887	0.000720199	-0.399701882	M1	Female	trans
cg19412031_EML3	0.00051887	0.000720199	-0.438803852	M1	Female	trans
cg01704040_ENSG00000223861	0.000518874	0.000720203	-0.619362511	M1	Female	trans
cg20313696_AGK	0.000518877	0.000720207	-0.496720706	M1	Female	trans
cg13260233_CDIPTOSP	0.00051888	0.000720209	0.584147506	M1	Female	trans
cg15789107_ENSG00000237293	0.000518883	0.000720211	-0.415580042	M1	Female	trans
cg09644135_LNCPRESS1	0.000518883	0.000720211	-0.659385642	M1	Female	trans
cg17431460_SKI	0.000518883	0.000720211	-0.46065735	M1	Female	trans
cg01655577_BGN	0.000518884	0.000720211	-0.585429612	M1	Female	trans
cg19236996_AZGP1P2	0.000518885	0.000720211	-0.455792769	M1	Female	trans
cg19678863_TNFAIP8L1	0.000518885	0.000720211	-0.570312534	M1	Female	trans
cg26858540_ENSG00000204556	0.000518888	0.000720214	-0.312806448	M1	Female	trans
cg24766650_ENSG00000243517	0.000518888	0.000720214	-0.490158062	M1	Female	trans
cg18095452_SFXN2	0.00051889	0.000720216	-0.371341351	M1	Female	trans
cg14011315_GPM6A	0.000518892	0.000720217	-0.612239759	M1	Female	trans
cg23806703_ZNF569	0.000518895	0.00072022	-0.469257143	M1	Female	trans
cg11597277_S1PR3	0.000518897	0.000720223	-0.551756371	M1	Female	trans
cg12819608_TSPEAR-AS2	0.000518899	0.000720224	0.611448414	M1	Female	trans
cg15859083_SEPTIN7P3	0.000518901	0.000720226	0.402242815	M1	Female	trans
cg21247923_ENSG00000237530	0.000518902	0.000720226	-0.452787775	M1	Female	trans
cg03397234_BTF3P12	0.000518905	0.000720229	0.500269405	M1	Female	trans
cg21319275_PHBP3	0.000518911	0.000720238	-0.409116594	M1	Female	trans
cg05960508_RPS28P8	0.000518915	0.000720242	0.54991216	M1	Female	trans
cg13926358_ARAP3	0.000518918	0.000720244	-0.467379137	M1	Female	trans
cg04072177_MAF	0.000518922	0.000720249	-0.38786753	M1	Female	trans
cg04492287_BOLA1	0.000518923	0.00072025	-0.481134489	M1	Female	trans
cg18976191_ENSG00000234394	0.000518923	0.00072025	-0.350501756	M1	Female	trans
cg09607298_LINC02655	0.000518926	0.000720251	-0.281884507	M1	Female	trans
cg24969888_RNA5SP133	0.000518926	0.000720251	-0.347422127	M1	Female	trans
cg03022934_ENSG00000230355	0.000518926	0.000720251	-0.45193829	M1	Female	trans
cg18805486_RN7SL60P	0.000518927	0.000720251	-0.351652749	M1	Female	trans
cg09294055_ENSG00000234292	0.000518931	0.000720255	0.365320956	M1	Female	trans
cg13921622_GTF2H4	0.000518934	0.000720257	-0.51594636	M1	Female	trans
cg05681859_SKP1P3	0.000518934	0.000720257	0.478137552	M1	Female	trans
cg09307193_ACSM2A	0.000518934	0.000720257	-0.232916419	M1	Female	trans
cg16171687_IFNA4	0.000518938	0.000720261	-0.431697499	M1	Female	trans
cg06884304_PPIAP73	0.000518939	0.000720261	-0.407463281	M1	Female	trans
cg03654727_HSPE1P11	0.000518939	0.000720261	-0.381032887	M1	Female	trans
cg16411695_HMGA1P4	0.000518939	0.000720261	-0.33250828	M1	Female	trans
cg25416245_TPBG	0.000518942	0.000720264	-0.604896346	M1	Female	trans
cg15588585_SCARNA18	0.000518944	0.000720265	-0.384914585	M1	Female	trans
cg12655250_RNU6-1009P	0.000518945	0.000720266	0.50581832	M1	Female	trans
cg01479912_NXNL1	0.000518947	0.000720267	0.348155169	M1	Female	trans
cg22884082_ENSG00000226724	0.000518947	0.000720267	-0.365735394	M1	Female	trans
cg01624348_TRY2P	0.000518948	0.000720267	-0.43525077	M1	Female	trans
cg26320152_RASGEF1A	0.000518949	0.000720267	0.407342741	M1	Female	trans
cg19466967_RPL21P131	0.00051895	0.000720268	-0.207090579	M1	Female	trans
cg09480367_RNU6-777P	0.000518953	0.00072027	-0.538277506	M1	Female	trans
cg12594546_TRAV19	0.000518953	0.00072027	-0.526582291	M1	Female	trans
cg05395063_ROR2	0.000518954	0.00072027	-0.622981986	M1	Female	trans
cg12659158_DSCAM-IT1	0.000518954	0.00072027	-0.387917321	M1	Female	trans
cg07869719_SLC17A7	0.000518955	0.00072027	-0.340233893	M1	Female	trans
cg15123692_RAD51AP1	0.000518959	0.000720275	0.45855829	M1	Female	trans
cg11238267_TTTY13	0.000518967	0.000720284	-0.547969092	M1	Female	trans
cg15166583_RNF169	0.000518968	0.000720284	-0.460898588	M1	Female	trans
cg16569407_ICAM3	0.000518968	0.000720284	-0.73223543	M1	Female	trans
cg15082166_DNAJA1P6	0.000518968	0.000720284	-0.568276477	M1	Female	trans
cg02268738_MIR532	0.000518969	0.000720284	-0.468504481	M1	Female	trans
cg14229362_ENSG00000234504	0.000518972	0.000720287	0.385868321	M1	Female	trans
cg23927426_RNU6-984P	0.000518972	0.000720287	-0.537961651	M1	Female	trans
cg06322601_NELFE	0.000518974	0.000720287	-0.35792819	M1	Female	trans
cg22496339_OR4Q3	0.000518974	0.000720287	0.560003445	M1	Female	trans
cg14122995_RPL36AP16	0.000518975	0.000720287	-0.315687391	M1	Female	trans
cg22131013_RPL35AP17	0.000518975	0.000720287	-0.381739204	M1	Female	trans
cg15961042_TRBV11-1	0.000518976	0.000720287	-0.411829279	M1	Female	trans
cg20447730_ENSG00000223719	0.000518977	0.000720289	-0.441537281	M1	Female	trans
cg19014289_ENSG00000227519	0.000518979	0.00072029	-0.494567426	M1	Female	trans
cg22865455_SNORA20	0.00051898	0.00072029	-0.358417668	M1	Female	trans
cg17777432_LRRC29	0.000518981	0.00072029	-0.512166496	M1	Female	trans
cg08380311_ENSG00000225727	0.000518984	0.000720293	0.328950563	M1	Female	trans
cg05969218_SNORA11B	0.000518985	0.000720294	0.606291094	M1	Female	trans
cg02990361_BTBD11	0.000518987	0.000720294	0.483081055	M1	Female	trans
cg04365481_RNU6-942P	0.000518987	0.000720294	-0.447260548	M1	Female	trans
cg12227626_ENSG00000226506	0.000518988	0.000720295	-0.472212523	M1	Female	trans
cg19111078_H2BC5	0.000518989	0.000720296	-0.421490009	M1	Female	trans
cg22443510_RN7SL205P	0.000518991	0.000720298	0.230450662	M1	Female	trans
cg18668020_RNU6-318P	0.000518993	0.000720298	-0.515556256	M1	Female	trans
cg25757115_ANPEP	0.000518993	0.000720298	-0.38441664	M1	Female	trans
cg15593298_ZNF461	0.000518995	0.0007203	0.526346738	M1	Female	trans
cg24304928_ATP11B	0.000518997	0.000720301	-0.360564879	M1	Female	trans
cg16961420_ENSG00000230003	0.000518998	0.000720303	0.588997715	M1	Female	trans
cg11056057_ENSG00000229239	0.000519	0.000720304	-0.526566343	M1	Female	trans
cg05392160_SPA17P1	0.000519001	0.000720304	-0.355353276	M1	Female	trans
cg08099141_RPL12P2	0.000519001	0.000720304	0.389648884	M1	Female	trans
cg06346138_RNASE10	0.000519003	0.000720305	-0.422332865	M1	Female	trans
cg08047401_KRTAP2-3	0.000519003	0.000720305	-0.022404124	M1	Female	trans
cg19649827_SPTB	0.000519005	0.000720306	-0.481973921	M1	Female	trans
ch.22.734399R_LINC00205	0.000519006	0.000720306	0.47525026	M1	Female	trans
cg10421595_ENSG00000237250	0.000519006	0.000720306	-0.410835214	M1	Female	trans
cg19115205_ZNF331	0.000519008	0.000720307	-0.581089354	M1	Female	trans
cg12870253_PACC1	0.000519009	0.000720307	0.514362542	M1	Female	trans
cg24567967_RNF103	0.000519009	0.000720307	-0.528188005	M1	Female	trans
cg13044649_SNORD42B	0.000519009	0.000720307	-0.433279377	M1	Female	trans
cg24430871_FAM205A	0.00051901	0.000720307	-0.419138638	M1	Female	trans
cg17414101_STYX	0.000519012	0.000720309	0.409444362	M1	Female	trans
cg16021953_RN7SL294P	0.000519013	0.00072031	-0.686265821	M1	Female	trans
cg10967866_SRRM1P2	0.000519014	0.00072031	-0.544259961	M1	Female	trans
cg04195855_KLHDC4	0.000519021	0.000720319	-0.517765951	M1	Female	trans
cg16856722_NMUR2	0.000519025	0.00072032	-0.452507239	M1	Female	trans
cg27056165_ARL5B	0.000519027	0.00072032	-0.673618828	M1	Female	trans
cg25527627_MSL1	0.000519028	0.00072032	-0.382491196	M1	Female	trans
cg00218134_HSD17B10	0.00051903	0.00072032	-0.395858515	M1	Female	trans
cg14945587_RNU6-402P	0.000519034	0.00072032	-0.531876665	M1	Female	trans
cg04001978_OR2M2	0.000519034	0.00072032	-0.488167436	M1	Female	trans
cg20863800_FLG2	0.000519035	0.00072032	-0.441292908	M1	Female	trans
cg18834259_LCE1B	0.000519035	0.00072032	0.446382498	M1	Female	trans
cg06849167_RPEP2	0.000519037	0.00072032	0.362449545	M1	Female	trans
cg09296453_TRPC7	0.000519038	0.00072032	0.297509176	M1	Female	trans
cg23954535_ENSG00000213579	0.000519038	0.00072032	-0.395792078	M1	Female	trans
cg22877570_LINC02054	0.00051904	0.00072032	0.162233566	M1	Female	trans
cg22877570_PCDHA1	0.00051904	0.00072032	0.227889045	M1	Female	trans
cg22877570_RPL32P15	0.00051904	0.00072032	0.508063298	M1	Female	trans
cg22877570_KRTAP4-12	0.00051904	0.00072032	0.508063298	M1	Female	trans
cg22877570_RNA5SP448	0.00051904	0.00072032	0.208708297	M1	Female	trans
cg22877570_CHEK2P4	0.00051904	0.00072032	0.417416594	M1	Female	trans
cg22877570_ENSG00000231557	0.00051904	0.00072032	0.508063298	M1	Female	trans
cg22877570_RAC1P5	0.00051904	0.00072032	0.295527745	M1	Female	trans
cg22877570_RAET1M	0.00051904	0.00072032	0.455778089	M1	Female	trans
cg22877570_TSPY24P	0.00051904	0.00072032	0.455778089	M1	Female	trans
cg22877570_ENSG00000198671	0.00051904	0.00072032	0.340961318	M1	Female	trans
cg05509800_ENSG00000226535	0.00051904	0.00072032	0.595975169	M1	Female	trans
cg03561071_CDV3P1	0.00051904	0.00072032	-0.414304761	M1	Female	trans
cg06571405_TEX53	0.000519041	0.00072032	0.36717844	M1	Female	trans
cg23535194_ENSG00000236864	0.000519041	0.00072032	-0.452907011	M1	Female	trans
cg27056165_C16orf86	0.000519041	0.00072032	0.671036968	M1	Female	trans
cg19073209_ZNF804B	0.000519041	0.00072032	-0.55956866	M1	Female	trans
cg02761835_LINC02662	0.000519042	0.000720321	-0.428049657	M1	Female	trans
cg25713657_NKD2	0.000519048	0.000720327	-0.381021928	M1	Female	trans
cg09855983_ENSG00000230051	0.000519052	0.000720332	-0.52118394	M1	Female	trans
cg12774454_ENSG00000232335	0.000519053	0.000720332	-0.328119842	M1	Female	trans
cg22286640_TEX41	0.000519053	0.000720332	0.440890066	M1	Female	trans
cg09623010_ATP5MC1P1	0.000519055	0.000720334	0.779760579	M1	Female	trans
cg02820548_NLRP13	0.000519058	0.000720336	-0.664098658	M1	Female	trans
cg02820548_RNU2-9P	0.000519058	0.000720336	-0.544268941	M1	Female	trans
cg16655291_ENSG00000225836	0.000519059	0.000720337	-0.485929407	M1	Female	trans
cg12372706_HEYL	0.000519061	0.000720338	-0.403639353	M1	Female	trans
cg14030993_SHLD2P3	0.000519062	0.000720339	-0.502490699	M1	Female	trans
cg23024913_RMI1	0.000519063	0.00072034	-0.347965825	M1	Female	trans
cg24304928_SNORD56B	0.000519069	0.000720347	-0.348906292	M1	Female	trans
cg12877532_GGTA1	0.00051907	0.000720347	-0.399421653	M1	Female	trans
cg10113760_ENSG00000227311	0.000519071	0.000720347	0.366340023	M1	Female	trans
cg07543199_ZBTB8OSP1	0.000519073	0.00072035	-0.319995317	M1	Female	trans
cg10761315_MEIS1-AS2	0.000519075	0.00072035	-0.468666172	M1	Female	trans
cg02751273_OR5H6	0.000519075	0.00072035	0.562729279	M1	Female	trans
cg09623464_CDC23	0.000519076	0.000720351	-0.470075777	M1	Female	trans
cg22976778_ENSG00000235024	0.00051908	0.000720355	0.794656631	M1	Female	trans
cg16569407_ZFP36	0.000519082	0.000720357	-0.721091414	M1	Female	trans
cg02096758_TRIM4	0.000519083	0.000720358	-0.595903082	M1	Female	trans
cg06322601_MIB2	0.000519085	0.00072036	-0.369580326	M1	Female	trans
cg02707593_ABCA9	0.000519086	0.00072036	-0.32514562	M1	Female	trans
cg00199007_PTPA	0.000519087	0.00072036	-0.42345274	M1	Female	trans
cg01479912_RNU5E-8P	0.00051909	0.000720363	0.405356117	M1	Female	trans
cg09221605_USH2A-AS1	0.00051909	0.000720363	-0.489630345	M1	Female	trans
cg01329519_ENSG00000226477	0.000519092	0.000720364	0.676676909	M1	Female	trans
cg19412031_NUDT22	0.000519093	0.000720365	-0.430382318	M1	Female	trans
cg04844534_RNU6-194P	0.000519095	0.000720365	0.470615441	M1	Female	trans
cg06642012_EN1	0.000519095	0.000720365	-0.421820207	M1	Female	trans
cg21088165_ENSG00000230192	0.000519096	0.000720365	-0.363201368	M1	Female	trans
cg18811157_RPS6KA4	0.000519096	0.000720365	-0.503655903	M1	Female	trans
cg13911269_MIR500A	0.000519098	0.000720366	0.360927352	M1	Female	trans
cg08816590_LINC02692	0.000519098	0.000720366	0.222134705	M1	Female	trans
cg05732866_LINC01563	0.0005191	0.000720367	-0.40854269	M1	Female	trans
cg03397234_RN7SKP296	0.000519101	0.000720367	0.416001598	M1	Female	trans
cg03603331_LINC02020	0.000519104	0.000720371	-0.512596614	M1	Female	trans
cg04337937_CELA3A	0.000519111	0.000720379	-0.416762846	M1	Female	trans
cg13362436_ENSG00000223719	0.000519111	0.000720379	-0.468988512	M1	Female	trans
cg10736692_ENSG00000243705	0.000519115	0.000720383	-0.152659866	M1	Female	trans
cg15333688_MNDA	0.000519122	0.000720392	-0.440654062	M1	Female	trans
cg23209353_VPS50	0.000519129	0.0007204	-0.40661274	M1	Female	trans
cg06877317_MRPL42P3	0.000519129	0.0007204	-0.492174669	M1	Female	trans
cg24170716_GJA4	0.00051913	0.000720401	-0.412963716	M1	Female	trans
cg21077610_ACAA2	0.000519131	0.000720401	-0.658094344	M1	Female	trans
cg16796096_ENSG00000237176	0.000519133	0.000720403	0.376050615	M1	Female	trans
cg08121165_MLIP-IT1	0.000519134	0.000720403	0.392464009	M1	Female	trans
cg27017993_ENSG00000225903	0.000519135	0.000720403	-0.357846465	M1	Female	trans
cg23806703_KLHDC1	0.000519136	0.000720403	-0.415253873	M1	Female	trans
cg24880701_SLC7A4	0.000519136	0.000720403	-0.473727424	M1	Female	trans
cg18742823_ENSG00000227192	0.000519139	0.000720406	-0.457049087	M1	Female	trans
cg15073496_RBM22P2	0.00051914	0.000720406	-0.290037535	M1	Female	trans
cg07939836_ENSG00000242553	0.000519141	0.000720406	0.399928031	M1	Female	trans
cg02363010_SUMO2P3	0.000519141	0.000720406	-0.455913337	M1	Female	trans
cg15593298_CFAP94	0.00051915	0.000720416	0.541938434	M1	Female	trans
cg03654560_WARS2P1	0.00051915	0.000720416	-0.524029788	M1	Female	trans
cg26329715_FOXJ1	0.000519152	0.000720418	-0.382476322	M1	Female	trans
cg08777203_NEK4P1	0.000519153	0.000720419	-0.403655758	M1	Female	trans
cg03426600_RNU6-136P	0.000519154	0.000720419	0.476535162	M1	Female	trans
cg12086421_ABCC9	0.000519155	0.000720419	-0.396881807	M1	Female	trans
cg15315714_RN7SKP204	0.000519156	0.000720419	-0.390421564	M1	Female	trans
cg24264239_SNORD18B	0.000519156	0.000720419	-0.775075654	M1	Female	trans
cg20237815_ENSG00000237031	0.000519159	0.000720423	-0.545576246	M1	Female	trans
cg05039538_ENSG00000236864	0.000519161	0.000720424	-0.55832896	M1	Female	trans
cg19675272_ENSG00000226310	0.000519162	0.000720424	-0.404645661	M1	Female	trans
cg24479590_ENSG00000227072	0.000519162	0.000720424	0.409261676	M1	Female	trans
cg12782696_LINC00158	0.000519167	0.000720429	0.516882242	M1	Female	trans
cg10787600_MCM7	0.000519167	0.000720429	-0.890640906	M1	Female	trans
cg24443367_FSHR	0.000519168	0.000720429	-0.363081337	M1	Female	trans
cg20683445_RTKN2	0.00051917	0.000720432	-0.313829178	M1	Female	trans
cg07351787_UBE2E1-AS1	0.000519172	0.000720433	-0.610188378	M1	Female	trans
cg15374032_IGLV4-69	0.000519172	0.000720433	-0.208113408	M1	Female	trans
cg05292018_BTF3L4P4	0.000519175	0.000720434	-0.338740506	M1	Female	trans
cg01346252_SLC7A5	0.000519175	0.000720434	-0.182324805	M1	Female	trans
cg20733879_BCL2A1	0.00051918	0.00072044	-0.471323114	M1	Female	trans
cg02536923_ATP5MC1P1	0.000519182	0.000720442	0.702810902	M1	Female	trans
cg09476440_RPL21P50	0.000519184	0.000720444	-0.394891886	M1	Female	trans
cg16547180_ENSG00000243697	0.000519185	0.000720445	0.411053228	M1	Female	trans
cg02843332_H3P44	0.000519186	0.000720445	-0.348473803	M1	Female	trans
cg04358214_ENSG00000239470	0.000519189	0.000720448	-0.462062781	M1	Female	trans
cg01371313_ENSG00000243085	0.000519189	0.000720448	-0.339459483	M1	Female	trans
cg19678863_TEKT3	0.00051919	0.000720448	-0.573126005	M1	Female	trans
cg25787670_ENSG00000231062	0.00051919	0.000720448	-0.375454785	M1	Female	trans
cg11772310_PRYP4	0.000519194	0.000720449	0.607967881	M1	Female	trans
cg11772310_PRYP3	0.000519194	0.000720449	0.557705614	M1	Female	trans
cg07904290_ENSG00000231781	0.000519197	0.000720453	-0.431125893	M1	Female	trans
cg09476440_ZNF513	0.000519198	0.000720454	0.401056939	M1	Female	trans
cg17953636_ENSG00000237349	0.0005192	0.000720456	0.501956661	M1	Female	trans
cg08950088_ZNF331	0.000519202	0.000720457	-0.454074317	M1	Female	trans
cg02820548_NOBOX	0.000519206	0.000720462	-0.62728012	M1	Female	trans
cg12717664_RN7SKP133	0.000519207	0.000720462	-0.323467441	M1	Female	trans
cg07173972_FLT3LG	0.000519208	0.000720462	-0.372520397	M1	Female	trans
cg06228648_ENSG00000228132	0.000519209	0.000720462	-0.303491234	M1	Female	trans
cg22337491_RRAS2	0.000519209	0.000720462	-0.484907453	M1	Female	trans
cg07570618_KRT8P35	0.00051921	0.000720462	-0.358499925	M1	Female	trans
cg03632245_UGT2A3	0.000519211	0.000720463	-0.514795127	M1	Female	trans
cg09162333_YPEL3	0.000519215	0.000720467	-0.519008549	M1	Female	trans
cg08296131_INTU	0.000519217	0.000720469	-0.520465054	M1	Female	trans
cg13234367_ARHGAP40	0.000519219	0.000720471	-0.566604321	M1	Female	trans
cg16835097_UPF3AP2	0.000519219	0.000720471	0.545879924	M1	Female	trans
cg10894164_SPATA6L	0.000519227	0.00072048	-0.564013015	M1	Female	trans
cg12329916_GRM7-AS2	0.00051923	0.000720483	-0.535857647	M1	Female	trans
cg01724587_NIM1K	0.00051923	0.000720483	-0.424550031	M1	Female	trans
cg06858559_MESP1	0.000519231	0.000720484	-0.516344764	M1	Female	trans
cg09789229_IGHV3-43	0.000519238	0.000720492	-0.337411644	M1	Female	trans
cg14674743_ST13P7	0.000519239	0.000720492	-0.485593314	M1	Female	trans
cg25699417_ENSG00000226984	0.00051924	0.000720493	-0.398760641	M1	Female	trans
cg22761483_HOXB8	0.000519241	0.000720493	-0.020874249	M1	Female	trans
cg09713834_RPS20P24	0.000519241	0.000720493	-0.547418721	M1	Female	trans
cg15756601_IL13	0.000519244	0.000720496	-0.335738768	M1	Female	trans
cg26989911_ENSG00000230520	0.000519244	0.000720496	-0.394525589	M1	Female	trans
cg20369204_C21orf62	0.000519248	0.000720499	0.519334404	M1	Female	trans
cg18050634_UBE2E1-AS1	0.000519249	0.0007205	0.430289891	M1	Female	trans
cg23917909_RPS2P7	0.000519253	0.000720504	-0.469358368	M1	Female	trans
cg08000231_PRKCE-AS1	0.000519253	0.000720504	-0.468375415	M1	Female	trans
cg15109916_ENSG00000225417	0.000519254	0.000720504	-0.470630265	M1	Female	trans
cg21641834_ATP8A1	0.000519255	0.000720505	-0.335478747	M1	Female	trans
cg09627874_ENSG00000226380	0.00051926	0.00072051	0.392863198	M1	Female	trans
cg07600452_SNRPGP8	0.000519261	0.000720511	-0.497690837	M1	Female	trans
cg07430420_ANXA2P3	0.000519263	0.000720513	-0.401852	M1	Female	trans
cg25642002_RNA5SP103	0.000519268	0.000720518	0.61283132	M1	Female	trans
cg26220323_GPRIN2	0.000519268	0.000720518	-0.355254376	M1	Female	trans
cg07150062_ENSG00000205414	0.00051927	0.00072052	-0.500707932	M1	Female	trans
cg06233202_SLC9A4	0.000519273	0.000720523	-0.497083716	M1	Female	trans
cg02805689_SNORA54	0.000519274	0.000720523	-0.475509108	M1	Female	trans
cg07077858_APOL5	0.000519276	0.000720526	-0.360642865	M1	Female	trans
cg27105694_ENSG00000226671	0.000519277	0.000720526	-0.318637513	M1	Female	trans
cg18810664_NHP2P1	0.000519278	0.000720527	-0.405015598	M1	Female	trans
cg20657843_FAM222A	0.00051928	0.000720528	-0.388391163	M1	Female	trans
cg04665311_LHX3	0.000519281	0.000720529	-0.4448145	M1	Female	trans
cg11850659_KLK7	0.000519281	0.000720529	-0.481882788	M1	Female	trans
cg04767732_ENSG00000230739	0.000519283	0.000720529	1.746285149	M1	Female	trans
cg15172885_TP53TG3C	0.000519283	0.000720529	-0.380474708	M1	Female	trans
cg07784793_AZGP1P1	0.000519285	0.00072053	-0.523558722	M1	Female	trans
cg20426275_POU4F1	0.000519287	0.000720532	-0.308558609	M1	Female	trans
cg08598324_ABHD14B	0.000519288	0.000720532	-0.360511528	M1	Female	trans
cg04198854_CLEC4D	0.000519288	0.000720532	-0.370853864	M1	Female	trans
cg09162333_MKNK2	0.000519289	0.000720533	-0.517653804	M1	Female	trans
cg02103598_CDSN	0.000519292	0.000720535	-0.507924545	M1	Female	trans
cg03353560_OR4Q3	0.000519292	0.000720535	-0.469902724	M1	Female	trans
cg27357675_FCGR3B	0.000519293	0.000720535	-0.427246917	M1	Female	trans
cg14864044_CABCOCO1	0.000519294	0.000720535	-0.496840181	M1	Female	trans
cg12877532_SPATA31D1	0.000519294	0.000720535	-0.204241027	M1	Female	trans
cg05226043_OR4D5	0.000519297	0.000720538	-0.460374635	M1	Female	trans
cg13191285_ENSG00000243328	0.000519297	0.000720538	-0.444567573	M1	Female	trans
cg04781796_SNRPCP1	0.0005193	0.00072054	-0.510509753	M1	Female	trans
cg25699417_RNPC3	0.0005193	0.00072054	-0.337882308	M1	Female	trans
cg16368146_CAPS2	0.000519302	0.000720541	0.448405984	M1	Female	trans
cg04425604_DOK5	0.000519304	0.000720542	-0.446303915	M1	Female	trans
cg11390628_LINC01136	0.000519304	0.000720542	-0.662321694	M1	Female	trans
cg11286989_PLCXD3	0.000519305	0.000720542	-0.517155843	M1	Female	trans
cg00458691_PTMAP2	0.000519305	0.000720542	-0.418341815	M1	Female	trans
cg16626067_ALKBH4	0.000519307	0.000720544	-0.563675217	M1	Female	trans
cg20527667_ENSG00000230080	0.000519308	0.000720544	-0.45859498	M1	Female	trans
cg14645880_DPPA2P2	0.000519309	0.000720545	-0.436078064	M1	Female	trans
cg26349917_SPATA16	0.000519312	0.000720546	-0.619816677	M1	Female	trans
cg22351390_SAPCD1	0.000519312	0.000720546	-0.408076165	M1	Female	trans
cg03513472_C11orf65	0.000519312	0.000720546	-0.641541493	M1	Female	trans
cg16460686_ENSG00000214546	0.000519314	0.000720547	-0.63518009	M1	Female	trans
cg25072611_CREB3L3	0.000519316	0.000720547	-0.244113127	M1	Female	trans
cg23544472_SNORD19C	0.000519316	0.000720547	-0.421066068	M1	Female	trans
cg14646214_RNF183	0.000519317	0.000720547	-0.47559368	M1	Female	trans
cg06736785_SPHK1	0.000519317	0.000720547	-0.522066566	M1	Female	trans
cg26472802_LYPD3	0.000519318	0.000720547	0.530810353	M1	Female	trans
cg03513472_NEK11	0.000519322	0.000720552	-0.732867342	M1	Female	trans
cg19708055_RPL23AP71	0.000519323	0.000720553	-0.582645369	M1	Female	trans
cg08950088_CCDC30	0.000519324	0.000720554	-0.417700328	M1	Female	trans
cg00686450_DNAJA1P5	0.000519326	0.000720554	-0.226616419	M1	Female	trans
cg13527872_LRRC26	0.000519326	0.000720554	-0.456978348	M1	Female	trans
cg03985285_GOLGA8CP	0.00051933	0.000720558	-0.467231734	M1	Female	trans
cg21110711_NUDC	0.00051933	0.000720558	-0.425045089	M1	Female	trans
cg03929761_ENSG00000224884	0.000519331	0.000720558	-0.434835045	M1	Female	trans
cg15995131_RNU6-837P	0.000519331	0.000720558	-0.250919392	M1	Female	trans
cg09076900_LGALS12	0.000519332	0.000720558	-0.390087745	M1	Female	trans
cg08973565_LINC00390	0.000519335	0.000720561	-0.426818032	M1	Female	trans
cg07662403_BTF3L4P4	0.000519338	0.000720563	-0.39328008	M1	Female	trans
cg00462104_PAM16	0.000519338	0.000720563	-0.55585627	M1	Female	trans
cg23806703_CYP20A1	0.000519339	0.000720563	-0.436945851	M1	Female	trans
cg14096042_RNU6-769P	0.000519341	0.000720565	-0.429347447	M1	Female	trans
cg02496607_ENSG00000231922	0.000519342	0.000720565	-0.563572578	M1	Female	trans
cg00204065_ENSG00000233565	0.000519343	0.000720565	-0.47954494	M1	Female	trans
cg25775721_MTATP6P17	0.000519343	0.000720565	0.516753728	M1	Female	trans
cg14609104_MTATP6P27	0.000519349	0.000720573	-0.333093753	M1	Female	trans
cg22375104_OR2A1	0.000519352	0.000720575	-0.408475435	M1	Female	trans
cg04072177_RELT	0.000519352	0.000720575	-0.406712923	M1	Female	trans
cg21200382_SGCEP1	0.000519353	0.000720576	1.193256004	M1	Female	trans
cg01693891_ZNF582	0.000519355	0.000720577	-0.514762865	M1	Female	trans
cg10723869_ENSG00000224000	0.000519355	0.000720577	-0.676149379	M1	Female	trans
cg14683563_TREML4	0.000519357	0.000720577	-0.530155898	M1	Female	trans
cg09623464_ACTL6A	0.000519361	0.000720582	-0.487083006	M1	Female	trans
cg11682697_IGLC6	0.000519369	0.000720593	0.207178955	M1	Female	trans
cg02196189_FGF14-AS1	0.000519371	0.000720594	-0.313480937	M1	Female	trans
cg10439246_RNU1-82P	0.000519373	0.000720596	0.621880749	M1	Female	trans
cg17364850_ENSG00000227574	0.000519374	0.000720597	-0.456359399	M1	Female	trans
cg17522386_PRMT5-AS1	0.000519375	0.000720597	-0.358942183	M1	Female	trans
cg04615080_SUCLA2-AS1	0.000519375	0.000720597	-0.321768907	M1	Female	trans
cg11314630_ENSG00000202517	0.000519376	0.000720597	-0.643078158	M1	Female	trans
cg01955533_NAT16	0.000519377	0.000720597	0.280342831	M1	Female	trans
cg18537222_ENSG00000237087	0.000519377	0.000720597	-0.416954216	M1	Female	trans
cg24543696_AFM	0.000519378	0.000720597	1.310393948	M1	Female	trans
cg20657843_LINC00545	0.00051938	0.000720598	-0.323558762	M1	Female	trans
cg16792066_WFDC2	0.000519381	0.000720598	0.34572141	M1	Female	trans
cg11916219_CD1B	0.000519382	0.000720598	0.321715679	M1	Female	trans
cg05895376_RN7SL149P	0.000519382	0.000720598	0.654243327	M1	Female	trans
cg04525852_ACTBP7	0.000519384	0.000720601	-0.624511324	M1	Female	trans
cg18185391_PPIAP9	0.000519385	0.000720601	-0.454490176	M1	Female	trans
cg10328583_ENSG00000232110	0.000519386	0.000720601	-0.502946188	M1	Female	trans
cg17792994_RNY4P34	0.000519387	0.000720601	-0.482163309	M1	Female	trans
cg19073209_SUGT1P1	0.000519387	0.000720601	-0.51362824	M1	Female	trans
cg21945639_SEPTIN4	0.000519388	0.000720602	0.370747131	M1	Female	trans
cg07207099_CMTR2	0.000519389	0.000720602	0.31861974	M1	Female	trans
cg08823027_ADAMTS13	0.00051939	0.000720602	-0.422124848	M1	Female	trans
cg15353542_LINC01644	0.000519392	0.000720604	-0.618308619	M1	Female	trans
cg04390849_UNC5B	0.000519392	0.000720604	-0.594524875	M1	Female	trans
cg15125392_ENSG00000229567	0.000519393	0.000720604	-0.338192885	M1	Female	trans
cg14378465_ENSG00000236775	0.000519396	0.000720607	-0.346110004	M1	Female	trans
cg13144059_ENSG00000231397	0.0005194	0.000720611	-0.429749981	M1	Female	trans
cg03615852_MIR1208	0.0005194	0.000720611	-0.550971286	M1	Female	trans
cg22580346_FAF1-AS1	0.000519401	0.000720611	-0.423239999	M1	Female	trans
cg07441502_ENSG00000236378	0.000519402	0.000720611	-0.374805729	M1	Female	trans
cg02549139_ENSG00000240441	0.000519402	0.000720612	-0.487034492	M1	Female	trans
cg15593298_KIAA1614	0.000519409	0.00072062	-0.529020439	M1	Female	trans
cg08325191_USP9YP28	0.000519411	0.000720621	0.450447898	M1	Female	trans
cg08476832_POU3F3	0.000519412	0.000720622	-0.406667592	M1	Female	trans
cg12594940_FANCD2P2	0.000519414	0.000720624	-0.327024309	M1	Female	trans
cg03734133_VCPKMT	0.000519416	0.000720625	-0.40568732	M1	Female	trans
cg26972408_OBP2A	0.000519416	0.000720625	-0.429261617	M1	Female	trans
cg15619794_MTATP6P16	0.000519417	0.000720625	-0.577555177	M1	Female	trans
cg22394530_RPL6P30	0.000519418	0.000720626	-0.5292589	M1	Female	trans
cg19763463_GPR137B	0.00051942	0.000720627	-0.444953321	M1	Female	trans
cg15215519_SKI	0.000519422	0.000720629	-0.500319263	M1	Female	trans
cg12026466_RPEP2	0.000519428	0.000720634	0.309914453	M1	Female	trans
cg00837832_AGBL5	0.000519428	0.000720634	-0.508952991	M1	Female	trans
cg08517984_ENSG00000236168	0.000519428	0.000720634	-0.306482606	M1	Female	trans
cg08517984_ENSG00000237741	0.000519428	0.000720634	-0.548726687	M1	Female	trans
cg13203009_UCP3	0.000519429	0.000720634	-0.446343174	M1	Female	trans
cg04908300_ATP5MC1P1	0.000519431	0.000720636	0.703001294	M1	Female	trans
cg09623464_ZBTB11	0.000519432	0.000720636	-0.472086135	M1	Female	trans
cg25039694_ENSG00000227482	0.000519432	0.000720636	0.662924183	M1	Female	trans
cg24733065_RNU4-34P	0.000519433	0.000720636	-0.414361407	M1	Female	trans
cg15129653_NGEF	0.000519437	0.000720639	-0.537047528	M1	Female	trans
cg06560524_RNU6-474P	0.000519437	0.000720639	0.267813249	M1	Female	trans
cg14483806_RPS20P24	0.000519438	0.000720639	-0.46248945	M1	Female	trans
cg15239096_SDC1	0.000519439	0.000720639	-0.612340613	M1	Female	trans
cg15239096_PRSS45P	0.00051944	0.000720639	-0.662793721	M1	Female	trans
cg00700039_GPR32	0.00051944	0.000720639	0.557043911	M1	Female	trans
cg13871921_ENSG00000228804	0.00051944	0.000720639	-0.592815673	M1	Female	trans
cg22036966_GAPDHP71	0.000519441	0.000720639	0.681564349	M1	Female	trans
cg14210607_UBAP1	0.000519441	0.000720639	-0.452910862	M1	Female	trans
cg14042541_MIR1203	0.000519443	0.000720639	0.656209205	M1	Female	trans
cg12627202_ENSG00000234083	0.000519443	0.000720639	-0.424236143	M1	Female	trans
cg09640764_SPINT5P	0.000519445	0.000720639	-0.403137731	M1	Female	trans
cg06817609_UBE3AP2	0.000519445	0.000720639	-0.428775205	M1	Female	trans
cg04577715_ENSG00000233407	0.00051945	0.000720639	-0.72763196	M1	Female	trans
cg24840300_DEFB126	0.00051945	0.000720639	-0.327450148	M1	Female	trans
cg13879653_CNKSR3	0.00051945	0.000720639	-0.42433291	M1	Female	trans
cg16340410_RPL37P3	0.000519451	0.000720639	-0.437283701	M1	Female	trans
cg09623464_CDON	0.000519452	0.000720639	-0.515431941	M1	Female	trans
cg19412031_PRR14	0.000519453	0.000720639	-0.444815818	M1	Female	trans
cg06389015_PGA4	0.000519455	0.000720639	-0.447248384	M1	Female	trans
cg13500029_TRAJ48	0.000519457	0.000720639	-0.303918459	M1	Female	trans
cg15786497_MIR1915	0.000519457	0.000720639	-0.592885855	M1	Female	trans
cg18343923_LINC02528	0.000519457	0.000720639	-0.506524844	M1	Female	trans
cg15215519_NKX6-2	0.000519459	0.000720639	-0.500531759	M1	Female	trans
cg13055103_ENSG00000108516	0.00051946	0.000720639	-0.515716406	M1	Female	trans
cg13055103_MRPS18BP1	0.00051946	0.000720639	-0.44551112	M1	Female	trans
cg13055103_MT4	0.00051946	0.000720639	-0.44551112	M1	Female	trans
cg13055103_ENSG00000230977	0.00051946	0.000720639	-0.44551112	M1	Female	trans
cg13055103_ENSG00000234441	0.00051946	0.000720639	-0.619914439	M1	Female	trans
cg13055103_ENSG00000239622	0.00051946	0.000720639	-0.44551112	M1	Female	trans
cg13055103_MTND5P30	0.00051946	0.000720639	-0.62771002	M1	Female	trans
cg13055103_RNU1-18P	0.00051946	0.000720639	-0.365123258	M1	Female	trans
cg13055103_RN7SL705P	0.00051946	0.000720639	-0.62771002	M1	Female	trans
cg13055103_HMGN1P32	0.00051946	0.000720639	-0.365123258	M1	Female	trans
cg13055103_MRPS16P2	0.00051946	0.000720639	-0.62771002	M1	Female	trans
cg13055103_ENSG00000228790	0.00051946	0.000720639	-0.62771002	M1	Female	trans
cg13055103_ENSG00000234768	0.00051946	0.000720639	-0.62771002	M1	Female	trans
cg13055103_DPH3P2	0.00051946	0.000720639	-0.62771002	M1	Female	trans
cg10284638_PTPN23	0.000519461	0.000720639	-0.436306223	M1	Female	trans
cg27267507_CAV1	0.000519463	0.00072064	-0.472937402	M1	Female	trans
cg27399957_AJAP1	0.000519463	0.00072064	-0.600739309	M1	Female	trans
cg26371471_RN7SKP15	0.000519463	0.00072064	-0.526345955	M1	Female	trans
cg24024505_FLRT3	0.000519465	0.00072064	-0.457731233	M1	Female	trans
cg21955497_IGLV1-44	0.000519465	0.00072064	0.26994638	M1	Female	trans
cg13897388_LINC02574	0.000519469	0.00072064	0.430285407	M1	Female	trans
cg10738774_ENSG00000238031	0.000519469	0.00072064	-0.283352705	M1	Female	trans
cg01534242_ASS1P9	0.00051947	0.00072064	-0.43074817	M1	Female	trans
cg06372909_CDKN2A-DT	0.00051947	0.00072064	-0.513417005	M1	Female	trans
cg04718469_TRBV1	0.000519471	0.00072064	-0.397830218	M1	Female	trans
cg10620680_ENSG00000227917	0.000519471	0.00072064	0.515449814	M1	Female	trans
cg10240127_TNFRSF1A	0.000519472	0.00072064	-0.468634219	M1	Female	trans
cg21226087_CALML3-AS1	0.000519472	0.00072064	-0.490227741	M1	Female	trans
cg11156873_FOXD4L3	0.000519472	0.00072064	-0.359375141	M1	Female	trans
cg17975895_RNA5S2	0.000519473	0.00072064	-0.329308883	M1	Female	trans
cg18836060_MINAR2	0.000519473	0.00072064	-0.421344343	M1	Female	trans
cg06736785_NMI	0.000519475	0.00072064	0.470533598	M1	Female	trans
cg05966300_ZNF362	0.000519475	0.00072064	-0.541941385	M1	Female	trans
cg15635341_VIPR1	0.000519475	0.00072064	2.959663523	M1	Female	trans
cg06330497_ZNF705D	0.000519475	0.00072064	-0.648049517	M1	Female	trans
cg07207099_SFMBT1	0.000519475	0.00072064	0.340297008	M1	Female	trans
cg08111847_ENSG00000236641	0.000519476	0.00072064	-0.563052716	M1	Female	trans
cg22911013_ZNF726	0.000519477	0.00072064	-0.504153694	M1	Female	trans
cg27065225_RPL3P1	0.00051948	0.000720643	-0.47333699	M1	Female	trans
cg13095300_SSBP3-AS1	0.000519483	0.000720646	-0.549325723	M1	Female	trans
cg24294835_LINC00373	0.000519483	0.000720646	-0.421767477	M1	Female	trans
cg19988733_FAM86KP	0.000519487	0.00072065	-0.451676202	M1	Female	trans
cg11871078_RPL34P17	0.000519488	0.00072065	-0.436376975	M1	Female	trans
cg08268925_SKA1	0.000519488	0.00072065	-0.443670399	M1	Female	trans
cg11948367_NBPF17P	0.00051949	0.000720651	0.611872244	M1	Female	trans
cg14039968_ENSG00000226277	0.000519491	0.000720652	-0.378890531	M1	Female	trans
cg13983277_HNRNPCP6	0.000519495	0.000720655	-0.37958493	M1	Female	trans
cg14669419_INPP5J	0.000519495	0.000720655	-0.419180238	M1	Female	trans
cg24428877_RNA5SP46	0.000519497	0.000720656	0.246846337	M1	Female	trans
cg01473983_MIR27A	0.000519499	0.000720659	-0.565221805	M1	Female	trans
cg24124443_CYP4F3	0.000519503	0.000720662	-0.460179738	M1	Female	trans
cg17830140_ENSG00000240305	0.000519503	0.000720662	-0.4293785	M1	Female	trans
cg09854717_ENSG00000230192	0.000519504	0.000720662	-0.435505378	M1	Female	trans
cg14723307_RN7SL188P	0.000519504	0.000720662	-0.403077684	M1	Female	trans
cg14989959_GTF2IRD2P1	0.000519509	0.000720668	0.304715353	M1	Female	trans
cg03485681_PNPLA5	0.000519516	0.000720677	-0.397338405	M1	Female	trans
cg25421796_CCHCR1	0.000519519	0.000720679	-0.47810727	M1	Female	trans
cg15411736_SAMSN1	0.000519519	0.000720679	-0.499869478	M1	Female	trans
cg25293265_ENSG00000240874	0.000519526	0.000720687	-0.466538954	M1	Female	trans
cg18349911_FAM217A	0.000519529	0.00072069	0.398026371	M1	Female	trans
cg03979788_ASIC1	0.000519529	0.00072069	0.450018624	M1	Female	trans
cg09420458_OR6K6	0.000519531	0.000720692	0.452285813	M1	Female	trans
cg16368146_AADACL2-AS1	0.000519531	0.000720692	0.470559088	M1	Female	trans
cg15635341_TRBC2	0.000519534	0.000720694	-3.131749357	M1	Female	trans
cg17396084_PCDHA4	0.000519537	0.000720696	0.818802058	M1	Female	trans
cg10975354_LRRC69	0.000519539	0.000720696	0.404495791	M1	Female	trans
cg09018722_MAFA	0.00051954	0.000720696	-0.432404392	M1	Female	trans
cg25515319_MIR449A	0.000519543	0.000720696	-0.406120586	M1	Female	trans
cg26613778_SMIM23	0.000519546	0.000720696	-0.56077084	M1	Female	trans
cg03229431_RNU7-136P	0.000519548	0.000720696	-0.366849868	M1	Female	trans
cg26283220_RNU6-12P	0.000519549	0.000720696	-0.550065212	M1	Female	trans
cg14334824_ENSG00000230153	0.00051955	0.000720696	-0.558454857	M1	Female	trans
cg14334824_RNU6-845P	0.00051955	0.000720696	-0.622518772	M1	Female	trans
cg14334824_SSX7	0.00051955	0.000720696	-0.499795238	M1	Female	trans
cg14334824_HNRNPA3P14	0.00051955	0.000720696	-0.622518772	M1	Female	trans
cg14334824_RNA5SP183	0.00051955	0.000720696	-0.622518772	M1	Female	trans
cg14334824_OR2U1P	0.00051955	0.000720696	-0.622518772	M1	Female	trans
cg14334824_MTND2P4	0.00051955	0.000720696	-0.362103638	M1	Female	trans
cg14334824_DEFA5	0.00051955	0.000720696	-0.622518772	M1	Female	trans
cg14334824_SNORD3H	0.00051955	0.000720696	-0.622518772	M1	Female	trans
cg14334824_POM121L13P	0.00051955	0.000720696	-0.622518772	M1	Female	trans
cg14334824_BMP6P1	0.00051955	0.000720696	-0.622518772	M1	Female	trans
cg14334824_SHOX	0.00051955	0.000720696	-0.622518772	M1	Female	trans
cg14334824_ENSG00000223344	0.00051955	0.000720696	-0.622518772	M1	Female	trans
cg14334824_ENSG00000232409	0.00051955	0.000720696	-0.362103638	M1	Female	trans
cg14334824_KPNB1P1	0.00051955	0.000720696	-0.622518772	M1	Female	trans
cg05006567_APOC3	0.000519551	0.000720696	0.259490208	M1	Female	trans
cg15143268_LINC01615	0.000519552	0.000720698	-0.275491675	M1	Female	trans
cg03734133_AP3S1	0.000519554	0.000720699	-0.385382623	M1	Female	trans
cg05481879_FOLR2	0.000519562	0.000720709	-0.376911842	M1	Female	trans
cg09926728_OR7E125P	0.000519563	0.000720709	-0.534615682	M1	Female	trans
cg06880612_NAA60	0.000519563	0.000720709	-0.545428018	M1	Female	trans
cg00000155_ENSG00000232749	0.000519565	0.000720711	-0.48105353	M1	Female	trans
cg04687371_LINC01716	0.000519568	0.000720713	-0.40085858	M1	Female	trans
cg22549984_RNU7-127P	0.000519569	0.000720713	-0.361568292	M1	Female	trans
cg14867071_ENSG00000223811	0.00051957	0.000720713	0.380359863	M1	Female	trans
cg11030720_ZC3H11A	0.00051957	0.000720713	-0.493693835	M1	Female	trans
cg12010643_PTP4A3	0.000519574	0.000720718	-0.456564043	M1	Female	trans
cg00637482_UGT1A12P	0.000519576	0.000720719	0.571357141	M1	Female	trans
cg24329141_UBE2R2-AS1	0.00051958	0.000720723	-0.395466717	M1	Female	trans
cg22996783_RPL24P7	0.00051958	0.000720723	-0.524017701	M1	Female	trans
cg08426938_ENSG00000234210	0.000519582	0.000720725	-0.41641115	M1	Female	trans
cg03875668_MTND6P24	0.000519586	0.000720729	-0.491429538	M1	Female	trans
cg19763463_JTB	0.000519587	0.00072073	-0.465424055	M1	Female	trans
cg25144382_RNU6-777P	0.000519589	0.000720731	-0.519834177	M1	Female	trans
cg00845152_RNU6-214P	0.000519589	0.000720731	-0.446249355	M1	Female	trans
cg17345870_RNA5SP145	0.000519589	0.000720731	0.516872801	M1	Female	trans
cg18057692_DDX25	0.000519592	0.000720733	-0.41892611	M1	Female	trans
cg23093164_ENSG00000240790	0.000519593	0.000720733	0.531792637	M1	Female	trans
cg05960508_RN7SL552P	0.000519593	0.000720733	-0.532432609	M1	Female	trans
cg21663341_TLE1	0.000519595	0.000720734	-0.465472591	M1	Female	trans
cg06627950_NPM1P9	0.000519597	0.000720735	-0.419335927	M1	Female	trans
cg08055490_DHFRP5	0.000519597	0.000720735	-0.413499781	M1	Female	trans
cg19111078_TMEM219	0.000519598	0.000720735	-0.436062305	M1	Female	trans
cg15166583_NDUFAF6	0.000519598	0.000720735	-0.451707411	M1	Female	trans
cg09866143_RNU1-77P	0.000519602	0.000720738	-0.467574531	M1	Female	trans
cg10044466_ENSG00000231416	0.000519602	0.000720738	-0.485198733	M1	Female	trans
cg23169588_ACTBP7	0.000519602	0.000720738	-0.480885236	M1	Female	trans
cg19115205_BAZ1B	0.000519606	0.000720742	-0.554593726	M1	Female	trans
cg08551547_PCDH11X	0.000519607	0.000720742	-0.458872412	M1	Female	trans
cg01298731_SLC17A7	0.000519607	0.000720742	-0.333813482	M1	Female	trans
cg10801331_FALEC	0.000519609	0.000720744	-0.301598895	M1	Female	trans
cg12769994_CTAG1B	0.000519614	0.000720744	0.386328677	M1	Female	trans
cg25515319_ENSG00000197171	0.000519614	0.000720744	-0.538893635	M1	Female	trans
cg09162333_USP20	0.000519614	0.000720744	-0.518400734	M1	Female	trans
cg20214135_ENSG00000213755	0.000519614	0.000720744	-0.598378222	M1	Female	trans
cg16959364_PCGF3	0.000519614	0.000720744	-0.357885526	M1	Female	trans
cg26464592_RPS14	0.000519615	0.000720744	-0.637813212	M1	Female	trans
cg27056165_ZNF721	0.000519615	0.000720744	-0.641240927	M1	Female	trans
cg17516635_PPIAP3	0.000519615	0.000720744	0.482629543	M1	Female	trans
cg04464523_ENSG00000240568	0.000519616	0.000720744	-0.47295832	M1	Female	trans
cg09476012_ELFN2	0.000519617	0.000720744	-0.303510677	M1	Female	trans
cg08574629_PCAT6	0.000519618	0.000720744	-0.550291611	M1	Female	trans
cg07443778_OR4K2	0.000519618	0.000720744	-0.46265808	M1	Female	trans
cg11714647_ENSG00000231114	0.00051962	0.000720747	-0.436583752	M1	Female	trans
cg06834951_ENSG00000232622	0.000519624	0.000720749	-0.523153526	M1	Female	trans
cg25588852_NPM1P38	0.000519624	0.000720749	0.598782856	M1	Female	trans
cg01454487_EIF1AY	0.000519624	0.000720749	0.467253256	M1	Female	trans
cg21411914_ATP5MC1P1	0.000519626	0.000720751	0.68640353	M1	Female	trans
cg03817621_RNU1-148P	0.000519628	0.000720753	-0.480350541	M1	Female	trans
cg04983687_WDR72	0.000519629	0.000720753	-0.488804186	M1	Female	trans
cg19534681_RRM2B	0.000519629	0.000720753	0.405032887	M1	Female	trans
cg04329977_ENSG00000223436	0.000519633	0.000720757	0.416287512	M1	Female	trans
cg25831439_CYP7B1	0.000519639	0.000720764	0.461143596	M1	Female	trans
cg12291533_RAB1AP1	0.000519641	0.000720765	-0.365882367	M1	Female	trans
cg23194886_NPM1P34	0.000519641	0.000720765	-0.549835223	M1	Female	trans
cg19412031_LRRC39	0.000519643	0.000720767	0.397724193	M1	Female	trans
cg08219786_ENSG00000223730	0.000519645	0.000720769	-0.50913385	M1	Female	trans
cg00666820_PLAC9	0.00051965	0.000720774	-0.402618226	M1	Female	trans
cg04492287_CDK20	0.000519651	0.000720774	-0.444245698	M1	Female	trans
cg23817672_SNORA16B	0.000519652	0.000720774	-0.445667544	M1	Female	trans
cg26240346_PHEX-AS1	0.000519652	0.000720774	-0.369845914	M1	Female	trans
cg06621919_MIR661	0.000519655	0.000720779	-0.38896466	M1	Female	trans
cg16436181_IGFL3	0.000519659	0.000720783	-0.388329295	M1	Female	trans
cg12999453_TMEM225	0.000519661	0.000720784	0.402346378	M1	Female	trans
cg14683563_PRC1	0.000519662	0.000720784	-0.499043149	M1	Female	trans
cg09627874_CYP4Z2P	0.000519662	0.000720784	0.355150873	M1	Female	trans
cg11013060_KMT5AP2	0.000519666	0.000720789	-0.50922556	M1	Female	trans
cg10245967_TAAR5	0.000519667	0.000720789	-0.563417389	M1	Female	trans
cg18825221_GNG7	0.000519668	0.000720789	0.482495023	M1	Female	trans
cg19640231_SST	0.000519669	0.00072079	-0.394836936	M1	Female	trans
cg15219685_ALDOC	0.00051967	0.00072079	-0.628829575	M1	Female	trans
cg05026786_OR4F7P	0.000519671	0.00072079	-0.75606747	M1	Female	trans
cg26594488_MTND5P20	0.000519673	0.000720793	-0.475770686	M1	Female	trans
cg11144986_ENSG00000235349	0.000519674	0.000720793	-0.414082466	M1	Female	trans
cg00047667_AKR7A2P2	0.000519675	0.000720794	-0.49568209	M1	Female	trans
cg12655250_SLC22A4	0.000519679	0.000720796	-0.58997972	M1	Female	trans
cg20973649_RAB28P3	0.000519679	0.000720796	-0.446015994	M1	Female	trans
cg14610066_ENSG00000231449	0.000519679	0.000720796	-0.449021754	M1	Female	trans
cg02953382_MORF4L1P5	0.000519682	0.000720798	0.47571038	M1	Female	trans
cg14945473_LINC00393	0.000519682	0.000720798	0.417675704	M1	Female	trans
cg27015302_DEFB103B	0.000519684	0.000720799	-0.456960595	M1	Female	trans
cg20870820_ENSG00000229213	0.000519685	0.000720799	-0.39740907	M1	Female	trans
cg24863347_SNX15	0.000519685	0.000720799	-0.524480787	M1	Female	trans
cg15406978_ACBD6	0.000519694	0.000720808	-0.468341735	M1	Female	trans
cg07548257_ENSAP3	0.000519694	0.000720808	0.352881926	M1	Female	trans
cg15196197_RPSAP1	0.000519695	0.000720808	0.319636859	M1	Female	trans
cg13885437_ENSG00000225148	0.000519695	0.000720808	0.496547762	M1	Female	trans
cg22876699_CTXN1	0.000519696	0.000720808	0.407992201	M1	Female	trans
cg24481260_ENSG00000213939	0.000519699	0.000720811	-0.547368001	M1	Female	trans
cg18589742_SLC9A4	0.0005197	0.000720811	-0.495429077	M1	Female	trans
cg24366036_ENSG00000241317	0.0005197	0.000720811	-0.510237059	M1	Female	trans
cg15122841_VWF	0.000519702	0.000720812	-0.350988936	M1	Female	trans
cg19045070_ACTN4P1	0.00051971	0.000720821	-0.508909071	M1	Female	trans
cg15593298_SPDEF	0.00051971	0.000720821	-0.543773219	M1	Female	trans
cg22314681_VDAC2P1	0.000519711	0.000720822	-0.36363639	M1	Female	trans
cg09361889_ENSG00000227920	0.000519714	0.000720824	-0.391433195	M1	Female	trans
cg07231446_ART2P	0.000519714	0.000720824	-0.265063542	M1	Female	trans
cg04120734_MIR30A	0.000519719	0.00072083	-0.30409572	M1	Female	trans
cg19653415_BTN3A1	0.000519719	0.00072083	-0.363793333	M1	Female	trans
cg26917828_HINFP	0.00051972	0.00072083	-0.437802632	M1	Female	trans
cg18153977_EIF1AY	0.000519725	0.000720833	0.457616551	M1	Female	trans
cg08296131_RASGEF1B	0.000519727	0.000720833	-0.554858932	M1	Female	trans
cg15593298_CBARP	0.000519727	0.000720833	-0.532525066	M1	Female	trans
cg03332734_PPIE	0.00051973	0.000720833	-0.337121927	M1	Female	trans
cg02562299_C9	0.000519731	0.000720833	-0.441401859	M1	Female	trans
cg25851352_RPL22P23	0.000519734	0.000720833	0.449447483	M1	Female	trans
cg21578644_RN7SL691P	0.000519736	0.000720833	-0.597731879	M1	Female	trans
cg21578644_LINC01007	0.000519736	0.000720833	-0.597731879	M1	Female	trans
cg21578644_GLT6D1	0.000519736	0.000720833	-0.597731879	M1	Female	trans
cg21578644_MTND1P18	0.000519736	0.000720833	-0.597731879	M1	Female	trans
cg21578644_FARSBP1	0.000519736	0.000720833	-0.597731879	M1	Female	trans
cg21578644_MRPS33P4	0.000519736	0.000720833	-0.597731879	M1	Female	trans
cg21578644_ENSG00000233437	0.000519736	0.000720833	-0.597731879	M1	Female	trans
cg21578644_TPT1P14	0.000519736	0.000720833	-0.597731879	M1	Female	trans
cg21578644_HLTF-AS1	0.000519736	0.000720833	-0.424234424	M1	Female	trans
cg21578644_GCNT1P5	0.000519736	0.000720833	-0.424234424	M1	Female	trans
cg21578644_RPL21P92	0.000519736	0.000720833	-0.424234424	M1	Female	trans
cg21578644_OR8B1P	0.000519736	0.000720833	-0.167507927	M1	Female	trans
cg21578644_ENSG00000243122	0.000519736	0.000720833	-0.245543425	M1	Female	trans
cg16798839_SPTA1	0.000519742	0.000720841	-0.430929232	M1	Female	trans
cg24863347_TCF21	0.000519744	0.000720842	-0.349911002	M1	Female	trans
cg25323530_EPGN	0.000519745	0.000720842	-0.366689268	M1	Female	trans
cg09232203_LINC01523	0.000519746	0.000720842	-0.468893322	M1	Female	trans
cg15099537_CAP1P1	0.000519746	0.000720842	-0.483675867	M1	Female	trans
cg09283750_SNORA75	0.000519747	0.000720842	-0.630392167	M1	Female	trans
cg01169429_GPATCH2	0.000519751	0.000720847	-0.520680058	M1	Female	trans
cg24232370_UBTD2	0.000519751	0.000720847	-0.598267499	M1	Female	trans
cg23151860_LINC00458	0.000519753	0.000720848	-0.48721462	M1	Female	trans
cg18343923_GBP5	0.000519754	0.000720849	-0.512737823	M1	Female	trans
cg20241816_PRRT3-AS1	0.000519756	0.00072085	-0.496282024	M1	Female	trans
cg25527627_PRKAG2	0.000519756	0.00072085	-0.41679627	M1	Female	trans
cg10215110_ENSG00000204814	0.00051976	0.000720854	0.233298062	M1	Female	trans
cg22882563_DOCK8-AS1	0.000519762	0.000720856	-0.363884396	M1	Female	trans
cg05715917_CYP3A4	0.000519763	0.000720857	-0.462045834	M1	Female	trans
cg19880004_SS18L2P1	0.000519765	0.000720858	-0.282269623	M1	Female	trans
cg14725631_ENSG00000216781	0.000519766	0.000720859	-0.410668174	M1	Female	trans
cg13733038_Metazoa_SRP	0.000519767	0.000720859	-0.526821173	M1	Female	trans
cg23289706_RNA5SP246	0.000519768	0.00072086	-0.303800169	M1	Female	trans
cg17725166_RNA5SP260	0.000519776	0.00072087	-0.302501864	M1	Female	trans
cg11950994_MACROD1	0.000519777	0.00072087	-0.527101308	M1	Female	trans
cg08044704_SECTM1	0.000519778	0.000720871	-0.525359233	M1	Female	trans
cg07212563_CASP14	0.000519779	0.000720872	-0.41512076	M1	Female	trans
cg14173325_CDK2AP2P3	0.00051978	0.000720872	-0.446544271	M1	Female	trans
cg09328960_ENSG00000223400	0.000519782	0.000720874	-0.39237947	M1	Female	trans
cg07611351_NPM1P19	0.000519784	0.000720876	-0.457363903	M1	Female	trans
cg16897387_ENSG00000228399	0.000519785	0.000720877	-0.961857751	M1	Female	trans
cg11600697_FIBCD1	0.000519787	0.000720878	0.332553507	M1	Female	trans
cg22113116_MYADM-AS1	0.000519788	0.000720878	0.418055151	M1	Female	trans
cg11941015_FOLH1B	0.000519791	0.000720881	-0.500738013	M1	Female	trans
cg14044167_PLAGL1	0.000519791	0.000720881	-0.440077131	M1	Female	trans
cg09476440_MXD4	0.000519792	0.000720881	0.407830766	M1	Female	trans
cg25085578_ENSG00000224477	0.000519794	0.000720883	-0.542230763	M1	Female	trans
cg19949510_COX6CP15	0.000519796	0.000720883	-0.644893401	M1	Female	trans
cg08776711_TOLLIP	0.000519796	0.000720883	-0.483113415	M1	Female	trans
cg06947811_GPR32	0.000519796	0.000720883	0.628295193	M1	Female	trans
cg02288294_RNA5SP457	0.000519796	0.000720883	-0.442037371	M1	Female	trans
cg27141266_ENSG00000238004	0.000519798	0.000720884	-0.396248824	M1	Female	trans
cg04195855_IL34	0.000519798	0.000720884	-0.481767411	M1	Female	trans
cg05518022_OCA2	0.000519799	0.000720884	0.391240169	M1	Female	trans
cg09471804_CBLL1P1	0.0005198	0.000720884	-0.389789709	M1	Female	trans
cg27475126_RNU7-54P	0.000519802	0.000720886	0.42002252	M1	Female	trans
cg08894280_NHSL2	0.000519803	0.000720886	-0.38691123	M1	Female	trans
cg04453436_RN7SKP58	0.000519808	0.000720892	-0.44439324	M1	Female	trans
cg02399049_ENSG00000236180	0.000519811	0.000720895	-0.508367391	M1	Female	trans
cg04412054_RBMX2P1	0.000519811	0.000720895	-0.788172953	M1	Female	trans
cg16964439_RNU6-723P	0.000519813	0.000720896	-0.355496109	M1	Female	trans
cg05901128_FTMT	0.000519814	0.000720897	-0.679125894	M1	Female	trans
cg07914267_GALNTL6	0.000519814	0.000720897	-0.470227332	M1	Female	trans
cg06736785_BAGE2	0.000519815	0.000720897	0.440875449	M1	Female	trans
cg26162150_LINC01399	0.000519816	0.000720897	0.26666868	M1	Female	trans
cg25633099_RSPO4	0.000519818	0.000720899	-0.565712779	M1	Female	trans
cg26686932_TRBV28	0.000519821	0.000720902	-0.445384061	M1	Female	trans
cg03695461_KCNB1	0.000519822	0.000720903	-0.493257874	M1	Female	trans
cg03220912_RPS27A	0.000519823	0.000720903	-0.427885226	M1	Female	trans
cg23591669_ACTBP1	0.000519829	0.000720909	-0.437991117	M1	Female	trans
cg03272877_GIN1	0.000519829	0.000720909	0.600174866	M1	Female	trans
cg23691743_PSD2	0.000519829	0.000720909	-0.434884861	M1	Female	trans
cg02172724_FAM71E1	0.000519831	0.00072091	-0.517880637	M1	Female	trans
cg20223162_ENSG00000231996	0.000519833	0.000720912	0.462173576	M1	Female	trans
cg00061575_PRIMA1	0.000519835	0.000720912	-0.513244858	M1	Female	trans
cg27056165_RRM2B	0.000519835	0.000720912	-0.689228847	M1	Female	trans
cg02025578_LASTR	0.000519836	0.000720912	0.419576092	M1	Female	trans
cg05620362_SLC25A52	0.000519837	0.000720912	-0.940482037	M1	Female	trans
cg22568103_FAT2	0.000519837	0.000720912	0.470868669	M1	Female	trans
cg07440826_LINC02872	0.000519837	0.000720912	0.440196989	M1	Female	trans
cg01053087_KCNH7-AS1	0.000519837	0.000720912	0.443053015	M1	Female	trans
cg20945531_ENSG00000227301	0.000519838	0.000720912	-0.404199601	M1	Female	trans
cg18763326_RNU6-682P	0.000519839	0.000720912	0.627696528	M1	Female	trans
cg09024862_HMGB1P16	0.00051984	0.000720913	-0.523508778	M1	Female	trans
cg02024241_TSPEAR-AS2	0.000519843	0.000720917	-0.421407659	M1	Female	trans
cg00199007_PIBF1	0.000519845	0.000720917	0.402715363	M1	Female	trans
cg08535195_B3GALNT1P1	0.000519845	0.000720917	-0.674320478	M1	Female	trans
cg27102691_ENSG00000233423	0.000519847	0.000720917	-0.424973683	M1	Female	trans
cg20448053_MTND2P15	0.000519847	0.000720917	0.409788461	M1	Female	trans
cg15001930_CSNK1G2-AS1	0.000519847	0.000720917	-0.447353855	M1	Female	trans
cg20808136_LMX1B	0.000519851	0.000720922	-0.135222611	M1	Female	trans
cg00256632_C8orf37	0.000519852	0.000720922	-0.384270912	M1	Female	trans
cg26307193_C4B	0.000519853	0.000720922	-0.455461194	M1	Female	trans
cg19290181_TRAV22	0.000519854	0.000720922	-0.566478025	M1	Female	trans
cg05153416_MARK2P15	0.000519855	0.000720922	0.522116489	M1	Female	trans
cg05884205_NACA4P	0.000519855	0.000720922	-0.430236002	M1	Female	trans
cg15444735_RPS7P6	0.000519855	0.000720922	-0.518784612	M1	Female	trans
cg25894789_RPL7P38	0.000519856	0.000720922	-0.377312245	M1	Female	trans
cg14257071_SERPINB4	0.000519858	0.000720924	-0.455024365	M1	Female	trans
cg02074316_RPL5P1	0.000519859	0.000720924	0.438074489	M1	Female	trans
cg18343923_PTPN22	0.000519861	0.000720925	-0.478126031	M1	Female	trans
cg12431087_IRAK2	0.000519862	0.000720925	-0.511422183	M1	Female	trans
cg03272877_GRM7	0.000519862	0.000720925	0.592617428	M1	Female	trans
cg21766141_MAP4K1	0.000519862	0.000720925	-0.310479253	M1	Female	trans
cg14756724_KLHL40	0.000519867	0.00072093	-0.538695217	M1	Female	trans
cg13871921_LANCL1-AS1	0.000519867	0.00072093	-0.58264831	M1	Female	trans
cg27661571_RNU6-510P	0.00051987	0.000720934	-0.385561553	M1	Female	trans
cg22283959_PHGR1	0.000519871	0.000720934	-0.504374949	M1	Female	trans
cg22332045_ENSG00000214125	0.000519872	0.000720934	-0.377321851	M1	Female	trans
cg10030633_LMX1A-AS2	0.000519873	0.000720934	-0.473994232	M1	Female	trans
cg17022362_ANO7	0.000519874	0.000720935	-0.298386079	M1	Female	trans
cg04037081_DPP10-AS3	0.000519875	0.000720935	-0.367420819	M1	Female	trans
cg14532138_OR2A12	0.000519878	0.000720939	-0.359312751	M1	Female	trans
cg05868023_BMP7	0.000519881	0.000720942	0.351782555	M1	Female	trans
cg12999267_CYP2B6	0.000519887	0.000720947	0.611170796	M1	Female	trans
cg17323604_IGLV10-54	0.000519887	0.000720947	-0.524277676	M1	Female	trans
cg02720442_RNU6-722P	0.000519887	0.000720947	0.47409958	M1	Female	trans
cg07499182_ENSG00000241307	0.00051989	0.000720949	-0.393378841	M1	Female	trans
cg16242615_ENSG00000234683	0.00051989	0.000720949	0.632155604	M1	Female	trans
cg15166583_EEF1B2P7	0.000519893	0.000720953	-0.446882851	M1	Female	trans
cg17600784_RAPGEF6	0.000519894	0.000720953	-0.379081873	M1	Female	trans
cg15509191_TRAJ6	0.000519895	0.000720954	-0.319678839	M1	Female	trans
cg11395293_ENSG00000241678	0.000519901	0.000720961	-0.355903381	M1	Female	trans
cg17961231_LINC01941	0.000519901	0.000720961	-0.407525259	M1	Female	trans
cg16701694_CHMP4C	0.000519905	0.000720964	-0.481661486	M1	Female	trans
cg24227048_HNRNPA3P1	0.000519905	0.000720964	-0.443056856	M1	Female	trans
cg04365481_ST13P4	0.000519905	0.000720964	0.459935911	M1	Female	trans
cg13678787_SLFN12	0.000519908	0.000720966	-0.360361473	M1	Female	trans
cg22764591_RPL7P12	0.000519909	0.000720967	0.427005916	M1	Female	trans
cg26002138_EMILIN3	0.00051991	0.000720967	-0.49207269	M1	Female	trans
cg05232081_ENSG00000224469	0.00051991	0.000720967	-0.264291268	M1	Female	trans
cg01312858_FGF3	0.000519914	0.000720971	-0.36905457	M1	Female	trans
cg06551718_ENSG00000238143	0.000519917	0.000720974	-0.468912841	M1	Female	trans
cg10411658_STPG2	0.00051992	0.000720977	-0.392333928	M1	Female	trans
cg17918676_LINC02043	0.000519924	0.000720981	-0.437638858	M1	Female	trans
cg00393957_SFTPA2	0.000519924	0.000720981	-0.64787435	M1	Female	trans
cg17593097_OR6B2	0.000519925	0.000720981	-0.581660053	M1	Female	trans
cg24186114_LSMEM1	0.000519926	0.000720981	-0.549427325	M1	Female	trans
ch.22.48274842R_SNORA11C	0.000519927	0.000720981	0.465775797	M1	Female	trans
cg09765807_CDK6-AS1	0.000519927	0.000720981	-0.323631567	M1	Female	trans
cg02103598_VN1R110P	0.000519927	0.000720981	-0.444364928	M1	Female	trans
cg05201777_RNU6-233P	0.00051993	0.000720983	-0.36548688	M1	Female	trans
cg03165426_CYP3A43	0.00051993	0.000720983	-0.35033886	M1	Female	trans
cg15977137_ENSG00000217195	0.000519931	0.000720983	0.449559161	M1	Female	trans
cg08055490_ENSG00000229720	0.000519931	0.000720983	-0.398322835	M1	Female	trans
cg21000599_ENSG00000176882	0.000519933	0.000720985	-0.481014099	M1	Female	trans
cg20313696_PTDSS1	0.000519934	0.000720985	-0.50972527	M1	Female	trans
cg07173972_TRAPPC12	0.000519937	0.000720987	-0.39861763	M1	Female	trans
cg22875823_CFL1P7	0.000519938	0.000720987	-0.344761925	M1	Female	trans
cg16596598_ENSG00000225299	0.000519939	0.000720987	-0.716995646	M1	Female	trans
cg12256809_FRMPD2B	0.000519939	0.000720987	-0.397706962	M1	Female	trans
cg12150799_C5orf38	0.00051994	0.000720988	0.472358334	M1	Female	trans
cg25822709_ENSG00000242186	0.000519941	0.000720988	0.583379158	M1	Female	trans
cg06634367_ENSG00000232767	0.000519943	0.00072099	-0.31272368	M1	Female	trans
cg18480033_ENSG00000230343	0.000519943	0.00072099	-0.327911388	M1	Female	trans
cg02982951_RASA4	0.000519952	0.000721	-0.384605663	M1	Female	trans
cg02673703_ZNF804B	0.000519952	0.000721	-0.370141551	M1	Female	trans
cg26643116_ENSG00000225148	0.000519955	0.000721001	-0.526876866	M1	Female	trans
cg18822925_OR7E162P	0.000519955	0.000721001	0.57733802	M1	Female	trans
cg04667681_OGN	0.000519958	0.000721001	-0.404045679	M1	Female	trans
cg11638878_TRAV36DV7	0.000519958	0.000721001	0.580865546	M1	Female	trans
cg10337506_ENSG00000237843	0.000519959	0.000721001	-0.381561841	M1	Female	trans
cg13031190_ENSG00000231052	0.00051996	0.000721001	-0.573397634	M1	Female	trans
cg14460663_ENSG00000226669	0.00051996	0.000721001	-0.364681361	M1	Female	trans
cg10387173_HNRNPFP1	0.000519961	0.000721001	-0.431865508	M1	Female	trans
cg07729440_RAB29	0.000519961	0.000721001	-0.504063822	M1	Female	trans
cg18477969_CSE1L-AS1	0.000519961	0.000721001	-0.7417946	M1	Female	trans
cg24270367_SKP1P1	0.000519961	0.000721001	-0.3699271	M1	Female	trans
cg18964140_RPS20P24	0.000519963	0.000721002	-0.553829828	M1	Female	trans
cg08936603_KRTAP5-5	0.000519963	0.000721003	-0.499781875	M1	Female	trans
cg10666167_SLC26A5	0.000519965	0.000721003	-0.398256576	M1	Female	trans
cg12005026_ENSG00000227365	0.000519965	0.000721003	-0.570187782	M1	Female	trans
cg06005197_SQSTM1	0.000519966	0.000721003	-0.472300575	M1	Female	trans
cg14867071_OR5H15	0.000519966	0.000721003	0.476917184	M1	Female	trans
cg24304928_FAM98B	0.000519968	0.000721004	-0.372619803	M1	Female	trans
cg08296131_ASTN2-AS1	0.000519969	0.000721004	-0.442723751	M1	Female	trans
cg14054162_OR6K6	0.00051997	0.000721004	-0.412222521	M1	Female	trans
cg12561746_ENSG00000227192	0.000519971	0.000721004	-0.480862531	M1	Female	trans
cg19238031_RFPL4AL1	0.000519971	0.000721004	-0.262935269	M1	Female	trans
cg18474443_ENSG00000228804	0.000519971	0.000721004	-0.378844869	M1	Female	trans
cg26371471_HYAL6P	0.000519973	0.000721006	-0.46248379	M1	Female	trans
cg12939989_BHMT2	0.000519975	0.000721007	-0.477276758	M1	Female	trans
cg09789229_ENSG00000239291	0.000519977	0.000721009	-0.480233143	M1	Female	trans
cg24706930_AGKP2	0.000519979	0.000721011	-0.34605401	M1	Female	trans
cg16992039_FAM86B2	0.000519982	0.000721014	-0.512355582	M1	Female	trans
cg10900636_IL6R	0.000519983	0.000721015	-0.525232593	M1	Female	trans
cg21237749_ANKRD36C	0.000519985	0.000721016	-0.431727317	M1	Female	trans
cg16935517_PTGDR	0.000519986	0.000721017	-0.672465915	M1	Female	trans
cg21668166_LINC02621	0.000519988	0.000721019	-0.469428237	M1	Female	trans
cg19938179_RNVU1-32	0.000519991	0.000721022	-0.509318777	M1	Female	trans
cg09162333_MFGE8	0.000519993	0.000721025	-0.533608149	M1	Female	trans
cg01473983_C8orf58	0.000519995	0.000721026	-0.52828295	M1	Female	trans
cg24304928_TAF13	0.000519995	0.000721026	-0.361869571	M1	Female	trans
cg22160267_TMEM97P1	0.000519996	0.000721026	-0.676350974	M1	Female	trans
cg09476440_UROD	0.000519997	0.000721027	0.39307579	M1	Female	trans
cg16438182_ENSG00000212161	0.00052	0.000721028	-0.438212413	M1	Female	trans
cg18343923_MYL12BP3	0.00052	0.000721028	-0.385730779	M1	Female	trans
cg07173972_OPLAH	0.00052	0.000721028	-0.382923585	M1	Female	trans
cg01622885_SNORD115-14	0.000520004	0.000721032	-0.281736789	M1	Female	trans
cg25271009_VRTN	0.000520006	0.000721033	-0.311009402	M1	Female	trans
cg01572891_IMPDH1P7	0.000520008	0.000721035	0.331743109	M1	Female	trans
cg00509649_MYCN	0.000520008	0.000721035	-0.724034916	M1	Female	trans
cg09490603_RN7SL127P	0.000520009	0.000721035	0.49235384	M1	Female	trans
cg07356135_LINC01192	0.000520009	0.000721035	-0.405392051	M1	Female	trans
cg02158090_CFAP73	0.000520014	0.000721039	-0.487719849	M1	Female	trans
cg21407000_NECTIN4-AS1	0.000520015	0.000721039	-0.639119216	M1	Female	trans
cg14095610_GRM7-AS2	0.000520015	0.000721039	-0.415891523	M1	Female	trans
cg11110036_PCDH11X	0.000520016	0.000721039	-0.560031951	M1	Female	trans
cg23348107_DNAJC6	0.000520016	0.000721039	-0.495940616	M1	Female	trans
cg14051288_TRIML2	0.000520016	0.000721039	-0.401072209	M1	Female	trans
cg07356135_LINC01100	0.000520019	0.00072104	-0.490231397	M1	Female	trans
cg06422353_ENSG00000232145	0.000520019	0.00072104	-0.53515312	M1	Female	trans
cg13762257_POTEM	0.000520019	0.00072104	0.414490279	M1	Female	trans
cg15810865_RNA5SP52	0.000520021	0.000721041	-0.503958087	M1	Female	trans
cg27132391_DMD-AS3	0.000520026	0.000721047	0.33951215	M1	Female	trans
cg12559988_KRTAP5-AS1	0.000520029	0.00072105	-0.417077388	M1	Female	trans
cg02327812_RPL38P2	0.000520029	0.00072105	-0.420404017	M1	Female	trans
cg13920792_AGGF1P3	0.000520031	0.000721052	-0.422091406	M1	Female	trans
cg02656169_RABEPK	0.000520032	0.000721053	-0.487363083	M1	Female	trans
cg16993108_ENSG00000225148	0.000520036	0.000721057	-0.357119625	M1	Female	trans
cg18834259_COLEC11	0.00052004	0.000721062	0.392147473	M1	Female	trans
cg12600174_WDR31	0.000520042	0.000721063	0.463955168	M1	Female	trans
cg07994735_ENSG00000227242	0.000520043	0.000721063	-0.522103841	M1	Female	trans
cg09381162_CAVIN2-AS1	0.000520043	0.000721063	-0.470140289	M1	Female	trans
cg07474672_ELSPBP1	0.000520048	0.000721067	-0.359689381	M1	Female	trans
cg01921484_CTNNA2-AS1	0.000520048	0.000721067	-0.465844891	M1	Female	trans
cg04295815_C21orf62	0.000520049	0.000721067	0.426030388	M1	Female	trans
cg02149500_PTN	0.00052005	0.000721067	-0.425276246	M1	Female	trans
cg16569309_SPRED3	0.00052005	0.000721067	-0.642617745	M1	Female	trans
cg20007245_LINC00336	0.00052005	0.000721067	0.369881944	M1	Female	trans
cg11500903_LPAR3	0.000520054	0.000721072	-0.544659502	M1	Female	trans
cg18580450_ENSG00000176349	0.000520055	0.000721073	-0.354568129	M1	Female	trans
cg14371107_EPB41L1	0.000520056	0.000721073	1.359368263	M1	Female	trans
cg14362780_SNORA80C	0.000520059	0.000721076	-0.400227397	M1	Female	trans
cg25292374_MIR34B	0.000520062	0.000721079	-0.581674001	M1	Female	trans
cg06753179_ENSG00000236957	0.000520064	0.000721081	-0.523489628	M1	Female	trans
cg15016771_RTBDN	0.000520066	0.000721082	0.778309769	M1	Female	trans
cg05790451_ENSG00000241073	0.000520067	0.000721082	0.426666864	M1	Female	trans
cg07509704_ENSG00000237645	0.000520067	0.000721082	-0.440323014	M1	Female	trans
cg21777436_ZNF135	0.000520072	0.000721087	0.428195801	M1	Female	trans
cg12385825_UBE2E1-AS1	0.000520072	0.000721087	-0.529401794	M1	Female	trans
cg15122841_ENSG00000232716	0.000520073	0.000721089	-0.35167434	M1	Female	trans
cg26318251_LUZP2	0.000520077	0.000721093	-0.448584268	M1	Female	trans
cg10568558_MIR103A2	0.00052008	0.000721095	-0.272778088	M1	Female	trans
cg03780545_FFAR4	0.00052008	0.000721095	0.375349826	M1	Female	trans
cg23715213_ENSG00000229261	0.000520086	0.000721102	-0.421732943	M1	Female	trans
cg25585323_TRAV20	0.000520087	0.000721102	-0.180278131	M1	Female	trans
cg10787600_IGLV5-45	0.000520088	0.000721103	-0.644299856	M1	Female	trans
cg00478022_OR6T1	0.000520091	0.000721106	-0.427185784	M1	Female	trans
cg04297660_DEFB122	0.000520094	0.000721109	-0.514304054	M1	Female	trans
cg00188095_EFCAB9	0.000520098	0.000721115	0.465577101	M1	Female	trans
cg17855264_ZBTB7B	0.000520101	0.000721117	-0.525841292	M1	Female	trans
cg08000231_PAOX	0.000520102	0.000721118	0.430837253	M1	Female	trans
cg16167452_VN1R36P	0.000520103	0.000721118	0.575783816	M1	Female	trans
cg09076900_TNIP3	0.000520104	0.000721119	-0.531170693	M1	Female	trans
cg02917143_ZFP57	0.000520105	0.000721119	-0.409717112	M1	Female	trans
cg05138064_LINC00449	0.000520109	0.000721123	-0.414938466	M1	Female	trans
cg13360263_RNU6ATAC5P	0.000520109	0.000721123	-0.457778738	M1	Female	trans
cg24180723_CISH	0.000520111	0.000721125	-0.446955821	M1	Female	trans
cg01917321_ENSG00000225947	0.000520113	0.000721126	-0.564898861	M1	Female	trans
cg15977002_MESP2	0.000520113	0.000721126	-0.58649311	M1	Female	trans
cg17792994_CCDC144CP	0.000520115	0.000721128	-0.455581477	M1	Female	trans
cg02814691_RAC2	0.000520117	0.000721129	-0.472528699	M1	Female	trans
cg09227800_GFOD2	0.000520118	0.00072113	-0.460173895	M1	Female	trans
cg11418303_MRPL32P1	0.000520119	0.00072113	-0.516260125	M1	Female	trans
cg02282594_ACHE	0.00052012	0.000721131	0.606760594	M1	Female	trans
cg21494722_RN7SL33P	0.000520121	0.000721131	-0.271945287	M1	Female	trans
cg10535675_MIR1286	0.000520122	0.000721131	0.686455723	M1	Female	trans
cg01947482_RN7SL241P	0.000520122	0.000721131	0.43009046	M1	Female	trans
cg23976437_TPM2P1	0.000520129	0.000721138	-0.255550565	M1	Female	trans
cg03094912_EEF1GP3	0.000520129	0.000721138	-0.395437319	M1	Female	trans
cg20150659_NKX6-2	0.000520129	0.000721138	-0.658102456	M1	Female	trans
cg03900676_CBLN3	0.000520131	0.00072114	-0.518106638	M1	Female	trans
cg12251126_ENSG00000230835	0.000520133	0.000721141	-0.461400147	M1	Female	trans
cg15293181_IGLV3-27	0.000520133	0.000721141	-0.466543752	M1	Female	trans
cg07545728_ENSG00000219133	0.000520136	0.000721144	-0.446881398	M1	Female	trans
cg04767732_SNORD13D	0.000520137	0.000721144	1.698186162	M1	Female	trans
cg07979752_LINC01248	0.000520138	0.000721144	0.622467722	M1	Female	trans
cg14904662_ZBTB20-AS1	0.000520138	0.000721144	0.345712054	M1	Female	trans
cg04407141_SNORA2C	0.000520139	0.000721145	-0.763176086	M1	Female	trans
cg09795688_CCDC32	0.000520141	0.000721145	0.558443172	M1	Female	trans
cg15175351_ARHGAP8	0.000520142	0.000721145	-0.397970632	M1	Female	trans
cg27263998_SRRM1P2	0.000520143	0.000721145	0.608035735	M1	Female	trans
cg05524489_AZGP1P1	0.000520143	0.000721145	0.488022557	M1	Female	trans
cg21881162_ENSG00000223536	0.000520143	0.000721145	-0.362164313	M1	Female	trans
cg02953382_AOC2	0.000520146	0.000721148	0.429900277	M1	Female	trans
cg24719726_FTH1P15	0.000520148	0.000721149	-0.487406895	M1	Female	trans
cg22843488_SNORD121B	0.000520151	0.000721152	-0.446855908	M1	Female	trans
cg06836895_CRYBA4	0.000520153	0.000721152	-0.32585415	M1	Female	trans
cg25534544_ENSG00000235445	0.000520153	0.000721152	-0.301845361	M1	Female	trans
cg09096476_ALDH3B2	0.000520153	0.000721152	-0.379329887	M1	Female	trans
cg15275758_POC5	0.000520153	0.000721152	0.511948317	M1	Female	trans
cg26718078_NME9	0.000520154	0.000721152	0.61033569	M1	Female	trans
cg13653328_RN7SL41P	0.000520155	0.000721152	-0.62184715	M1	Female	trans
cg14836984_LINC02636	0.000520155	0.000721152	-0.427685433	M1	Female	trans
cg22027573_ENSG00000234425	0.000520156	0.000721152	-0.411050718	M1	Female	trans
cg14544216_RNU6-434P	0.000520162	0.00072116	-0.740095544	M1	Female	trans
cg19982758_LINC00486	0.000520165	0.000721163	-0.391476084	M1	Female	trans
cg22103831_OR2T1	0.000520166	0.000721163	-0.574331188	M1	Female	trans
cg18424841_ENSG00000225884	0.000520167	0.000721163	-0.375795392	M1	Female	trans
cg23402337_UNC5B	0.000520167	0.000721163	-0.485608785	M1	Female	trans
cg10629128_NICN2P	0.00052017	0.000721165	-0.390922883	M1	Female	trans
cg15073496_PLCXD3	0.000520171	0.000721165	-0.427355855	M1	Female	trans
cg06854495_VEZF1P1	0.000520173	0.000721165	-0.37932491	M1	Female	trans
cg15544633_MTND5P19	0.000520174	0.000721165	0.427533799	M1	Female	trans
cg15544633_KIR3DL3	0.000520174	0.000721165	0.602380585	M1	Female	trans
cg15544633_ENSG00000218476	0.000520174	0.000721165	0.602380585	M1	Female	trans
cg15544633_ENSG00000227679	0.000520174	0.000721165	0.599831167	M1	Female	trans
cg15544633_ENSG00000234938	0.000520174	0.000721165	0.337621354	M1	Female	trans
cg05541722_U8	0.000520175	0.000721165	1.476119374	M1	Female	trans
cg19277969_OPA1	0.000520177	0.000721167	-0.550214868	M1	Female	trans
cg01097644_ENSG00000232642	0.000520181	0.00072117	-0.49584878	M1	Female	trans
cg23751337_AMD1P1	0.000520182	0.00072117	0.575278203	M1	Female	trans
cg09623464_ALG10B	0.000520182	0.00072117	-0.481048451	M1	Female	trans
cg17772171_RRBP1	0.000520182	0.00072117	-0.450852289	M1	Female	trans
cg09419843_ZFAND2A	0.000520183	0.00072117	-0.531223895	M1	Female	trans
cg09774124_SULT1C4	0.000520184	0.00072117	-0.36675888	M1	Female	trans
cg10387963_MIR7515HG	0.000520184	0.00072117	-0.361186927	M1	Female	trans
cg25787670_MIR93	0.000520187	0.000721173	-0.342254028	M1	Female	trans
cg17158894_ENSG00000216378	0.000520191	0.000721178	-0.451698955	M1	Female	trans
cg03176298_MIR1294	0.000520194	0.000721181	-0.489389576	M1	Female	trans
cg26353006_VASN	0.000520195	0.000721181	0.381461424	M1	Female	trans
cg00028598_TMEM45A	0.000520196	0.000721181	-0.319129754	M1	Female	trans
cg02668903_VNN3	0.0005202	0.000721185	-0.407466161	M1	Female	trans
cg17855264_GPAA1	0.0005202	0.000721185	-0.50429541	M1	Female	trans
cg15486116_FCRLB	0.000520201	0.000721186	-0.522389601	M1	Female	trans
cg27527262_UBBP3	0.000520205	0.00072119	0.540108588	M1	Female	trans
cg07258419_ARC	0.000520205	0.00072119	-0.503380313	M1	Female	trans
cg12513911_CFC1	0.000520208	0.000721193	0.400515571	M1	Female	trans
cg12823408_RPL3P11	0.000520209	0.000721194	-0.441578103	M1	Female	trans
cg04056946_OTOR	0.000520211	0.000721194	-0.346436054	M1	Female	trans
cg18266472_NDUFB4P10	0.000520211	0.000721194	0.305679793	M1	Female	trans
cg24411946_ANKRD36B	0.000520211	0.000721194	-0.408443601	M1	Female	trans
cg03025830_OR7E162P	0.000520213	0.000721194	-0.526196559	M1	Female	trans
cg11800379_INTS6-AS1	0.000520213	0.000721194	-0.430184857	M1	Female	trans
cg02058602_SH2D6	0.000520214	0.000721194	-0.506072341	M1	Female	trans
cg17764715_CTBP2P8	0.000520215	0.000721194	-0.955193973	M1	Female	trans
cg22603433_DEFB135	0.000520215	0.000721194	0.444668976	M1	Female	trans
cg18493115_GABRB2	0.000520216	0.000721194	-0.530861722	M1	Female	trans
cg14457908_RNU6-1279P	0.000520219	0.000721197	-0.531411882	M1	Female	trans
cg16328999_TDGF1P2	0.00052022	0.000721197	-0.53632075	M1	Female	trans
cg26174736_PIGR	0.000520223	0.0007212	0.397497107	M1	Female	trans
cg03332734_RPL19	0.000520223	0.0007212	-0.354215525	M1	Female	trans
cg01169429_PTBP2	0.000520228	0.000721204	-0.490733268	M1	Female	trans
cg11801727_RPS3P1	0.000520228	0.000721204	-0.447382527	M1	Female	trans
cg04779780_CKMT1A	0.00052023	0.000721206	-0.502266695	M1	Female	trans
cg14904662_CLDN18	0.00052023	0.000721206	0.309165567	M1	Female	trans
cg02340312_ENSG00000228392	0.000520231	0.000721206	-0.402369615	M1	Female	trans
cg26972832_ENSG00000203392	0.000520232	0.000721206	-0.452528328	M1	Female	trans
cg16141652_ENSG00000230928	0.000520233	0.000721206	-0.362171088	M1	Female	trans
cg16627759_TXNP2	0.000520234	0.000721206	-0.461883613	M1	Female	trans
cg01578705_SNORD105	0.000520234	0.000721206	-0.409150755	M1	Female	trans
cg22911013_UBE2Q2P12	0.000520234	0.000721206	-0.500764757	M1	Female	trans
cg14368276_ONECUT3	0.000520237	0.000721208	-0.108326762	M1	Female	trans
cg17010254_ENSG00000233459	0.000520238	0.000721208	0.560445976	M1	Female	trans
cg06088084_RNU6-353P	0.000520243	0.000721214	-0.516461857	M1	Female	trans
cg13611088_EFHD2	0.000520246	0.000721218	-0.702329177	M1	Female	trans
cg17158894_SLC25A44	0.000520254	0.000721228	-0.6054484	M1	Female	trans
cg03231326_PTPRN	0.000520257	0.000721232	-0.401431887	M1	Female	trans
cg17158894_SAMD12	0.000520258	0.000721232	-0.553397689	M1	Female	trans
cg04039225_ZNF735	0.00052026	0.000721232	-0.291122455	M1	Female	trans
cg07173972_CST3	0.00052026	0.000721232	-0.397515636	M1	Female	trans
cg08124553_ENSG00000227920	0.000520261	0.000721232	0.535193462	M1	Female	trans
cg26457134_SNORD62B	0.000520262	0.000721232	-0.538095814	M1	Female	trans
cg08574629_UPP1	0.000520262	0.000721232	-0.621585752	M1	Female	trans
cg19787727_SNORA72	0.000520264	0.000721234	0.390341187	M1	Female	trans
cg20161227_ENSG00000240774	0.000520264	0.000721234	-0.474580091	M1	Female	trans
cg06736785_CSNK1G3	0.000520266	0.000721235	0.461864323	M1	Female	trans
cg23073032_KDM4D	0.000520266	0.000721235	0.376978089	M1	Female	trans
cg26293423_ENSG00000237293	0.000520271	0.00072124	-0.386841831	M1	Female	trans
cg15011734_CAMK2N2	0.000520271	0.00072124	-0.698257429	M1	Female	trans
cg00554858_POTEC	0.000520274	0.000721242	-0.6064524	M1	Female	trans
cg14986476_LINC00410	0.000520275	0.000721242	0.611326041	M1	Female	trans
cg00945666_HNRNPA1P61	0.000520275	0.000721242	0.63149197	M1	Female	trans
cg20859841_MIR199A2	0.000520276	0.000721242	-0.351007464	M1	Female	trans
cg00531592_HHLA1	0.000520277	0.000721243	-0.376991738	M1	Female	trans
cg20859841_LINC02643	0.00052028	0.000721246	-0.489709888	M1	Female	trans
cg19331905_RNU6-1316P	0.000520281	0.000721247	-0.481881774	M1	Female	trans
cg16853842_RNY4P18	0.000520282	0.000721248	0.529195212	M1	Female	trans
cg23121394_ENSG00000219529	0.000520283	0.000721248	0.401149119	M1	Female	trans
cg13088253_ENSG00000237503	0.000520285	0.00072125	-0.334537685	M1	Female	trans
cg00473386_TCP10L2	0.000520289	0.000721254	-0.553379286	M1	Female	trans
cg25217772_ENSG00000233090	0.00052029	0.000721254	-0.436753231	M1	Female	trans
cg15209419_RPS17P1	0.000520291	0.000721254	-0.559380633	M1	Female	trans
cg05669210_CHL1-AS1	0.000520291	0.000721254	0.309594234	M1	Female	trans
cg23983783_GPR32	0.000520292	0.000721254	-0.503633013	M1	Female	trans
cg00948111_GRM7-AS2	0.000520292	0.000721254	-0.451341865	M1	Female	trans
cg09211873_RN7SL8P	0.000520298	0.000721261	-0.298869903	M1	Female	trans
cg01080012_SLIRPP1	0.000520302	0.000721266	-0.440937807	M1	Female	trans
cg16122815_ENSG00000233484	0.000520303	0.000721266	-0.368057983	M1	Female	trans
cg16061472_ENSG00000240499	0.000520311	0.000721275	-0.47421133	M1	Female	trans
cg10307134_HLA-DRB1	0.000520311	0.000721275	0.594661878	M1	Female	trans
cg17849733_ENSG00000237308	0.000520312	0.000721275	-0.534723846	M1	Female	trans
cg21066768_ENSG00000225869	0.000520312	0.000721275	0.518297744	M1	Female	trans
cg17158894_ACSM5	0.000520312	0.000721275	-0.625202314	M1	Female	trans
cg26320152_CYP4F26P	0.000520314	0.000721276	-0.387521809	M1	Female	trans
cg07625337_RNU6-1077P	0.000520316	0.000721278	-0.37014011	M1	Female	trans
cg17233160_MIR194-2HG	0.000520317	0.000721278	-0.394488064	M1	Female	trans
cg05200992_PARP6	0.000520321	0.000721284	-0.400051584	M1	Female	trans
cg14457908_MIR616	0.000520322	0.000721284	-0.547342693	M1	Female	trans
cg10852431_HEBP2	0.000520325	0.000721285	-0.733072991	M1	Female	trans
cg06281241_CFB	0.000520325	0.000721285	0.639878832	M1	Female	trans
cg24920126_ENSG00000227717	0.000520325	0.000721285	-0.308595525	M1	Female	trans
cg04988471_ENSG00000232767	0.000520331	0.000721292	-0.516075127	M1	Female	trans
cg17139095_MIR22HG	0.000520332	0.000721293	-0.592987047	M1	Female	trans
cg01174264_ENSG00000240774	0.000520333	0.000721294	-0.625931248	M1	Female	trans
cg03220912_RAB27B	0.000520335	0.000721295	-0.428327036	M1	Female	trans
cg13556387_PNLIPRP1	0.00052034	0.000721301	-0.431664597	M1	Female	trans
cg13981054_FGF12-AS2	0.000520341	0.000721301	0.447798707	M1	Female	trans
cg21640060_KRTAP12-4	0.000520341	0.000721301	0.617857579	M1	Female	trans
cg23893635_VN1R17P	0.000520344	0.000721304	-0.417942978	M1	Female	trans
cg21904701_ENSG00000231187	0.000520346	0.000721306	0.562089372	M1	Female	trans
cg03637781_RNA5SP396	0.000520347	0.000721306	0.248027445	M1	Female	trans
cg08268925_LINC01128	0.000520348	0.000721307	-0.421685442	M1	Female	trans
cg18266472_BCL2L1-AS1	0.000520349	0.000721307	0.300022857	M1	Female	trans
cg05438523_SNORA10B	0.00052035	0.000721308	-0.391096069	M1	Female	trans
cg08679502_JAKMIP3	0.000520355	0.000721314	-0.529244992	M1	Female	trans
cg04195855_ZNF574	0.000520359	0.000721316	-0.504064952	M1	Female	trans
cg08073629_FCER1G	0.000520359	0.000721316	-0.444086101	M1	Female	trans
cg17847052_HSPA14	0.000520359	0.000721316	-0.42191495	M1	Female	trans
cg23789019_ENSG00000231187	0.000520361	0.000721316	0.536026516	M1	Female	trans
cg20007465_ENSG00000239628	0.000520361	0.000721316	0.369108256	M1	Female	trans
cg00525833_RPL21P119	0.000520362	0.000721316	-0.462637336	M1	Female	trans
cg20237815_KLK7	0.000520362	0.000721316	-0.594248084	M1	Female	trans
cg02579022_ENSG00000222032	0.000520362	0.000721316	0.548293066	M1	Female	trans
cg07443778_CT45A5	0.000520364	0.000721317	-0.457943637	M1	Female	trans
cg27083633_TMEM114	0.000520368	0.000721322	-0.681785174	M1	Female	trans
cg23370820_SLC22A2	0.000520369	0.000721323	-0.533523184	M1	Female	trans
cg24697911_ENSG00000238440	0.000520376	0.000721331	0.421288405	M1	Female	trans
cg08821973_LINC02041	0.000520379	0.000721334	-0.319427161	M1	Female	trans
cg05597431_MS4A6E	0.000520383	0.00072134	-0.420635569	M1	Female	trans
cg00070370_RNA5SP41	0.000520386	0.000721343	-0.437580628	M1	Female	trans
cg20527714_ENSG00000228953	0.000520387	0.000721343	-0.472119931	M1	Female	trans
cg01140770_TUBB8P9	0.000520388	0.000721344	-0.434414008	M1	Female	trans
cg21129360_PTRHD1	0.00052039	0.000721346	-0.411328755	M1	Female	trans
cg16230523_SATB1-AS1	0.000520391	0.000721346	0.385250872	M1	Female	trans
cg19563083_ENSG00000234862	0.000520392	0.000721346	0.413807668	M1	Female	trans
cg09974432_PRSS57	0.0005204	0.000721357	0.501832906	M1	Female	trans
cg24433045_SNORD116-10	0.000520402	0.000721359	-0.375535776	M1	Female	trans
cg13012916_TSPEAR-AS1	0.000520403	0.000721359	-0.419724922	M1	Female	trans
cg05302915_LINC01554	0.000520404	0.000721359	0.333916566	M1	Female	trans
cg13856652_IGFBPL1	0.000520406	0.00072136	-0.36081548	M1	Female	trans
cg24479590_LAMB2	0.000520406	0.00072136	-0.475776053	M1	Female	trans
cg03335313_ENSG00000235069	0.000520407	0.00072136	-0.3855102	M1	Female	trans
cg03776432_OR7E85BP	0.000520407	0.00072136	-2.058039879	M1	Female	trans
cg13425135_TDGF1P2	0.000520408	0.000721361	-0.447225217	M1	Female	trans
cg18331249_ZIK1P1	0.000520411	0.000721362	-0.572074521	M1	Female	trans
cg13457165_RPS2P7	0.000520411	0.000721362	-0.526555442	M1	Female	trans
cg13180315_C7orf69	0.000520412	0.000721363	0.452188151	M1	Female	trans
cg20241816_ENSG00000221245	0.000520414	0.000721364	-0.455193829	M1	Female	trans
cg14989195_RN7SL741P	0.000520414	0.000721364	-0.337999573	M1	Female	trans
cg00534626_OR2T35	0.000520415	0.000721365	-0.709647806	M1	Female	trans
cg22168087_DNASE1L3	0.000520416	0.000721365	0.455574251	M1	Female	trans
cg03644281_LINC01740	0.000520421	0.00072137	-0.48031161	M1	Female	trans
cg11674404_RN7SKP119	0.000520422	0.00072137	0.411946636	M1	Female	trans
cg05703749_ENSG00000242568	0.000520425	0.000721374	-0.392301426	M1	Female	trans
cg06418245_PPP1R27	0.000520429	0.000721378	-0.539312385	M1	Female	trans
cg03635525_RPS2P48	0.000520431	0.00072138	0.39917419	M1	Female	trans
cg08870098_RNU6-901P	0.000520434	0.000721381	-0.47162903	M1	Female	trans
cg11648304_RCC2P3	0.000520434	0.000721381	-0.76670451	M1	Female	trans
cg08296131_PLAAT5	0.000520435	0.000721381	-0.552980334	M1	Female	trans
cg16734451_RPL24P7	0.000520435	0.000721381	-0.641450455	M1	Female	trans
cg03283042_RIPPLY2	0.000520437	0.000721382	-0.514110269	M1	Female	trans
cg03835987_RAB15	0.000520437	0.000721382	-0.546329877	M1	Female	trans
cg22103831_UMOD	0.000520438	0.000721383	-0.567618272	M1	Female	trans
cg17677490_ENSG00000224163	0.000520439	0.000721383	0.530834476	M1	Female	trans
cg16601957_ENSG00000226477	0.000520443	0.000721387	-0.417270534	M1	Female	trans
cg02196189_RPL7P33	0.000520443	0.000721387	-0.458922089	M1	Female	trans
cg25979180_MYO5BP3	0.000520446	0.000721389	-0.319276612	M1	Female	trans
cg17300451_SNORD8	0.000520447	0.00072139	-0.534104293	M1	Female	trans
cg19586889_RPL32P9	0.000520448	0.00072139	-0.474808144	M1	Female	trans
cg02496470_BDNF	0.000520449	0.00072139	-0.434909518	M1	Female	trans
cg26565420_LINC00297	0.000520451	0.000721392	-0.494254247	M1	Female	trans
cg02720442_LINC00470	0.000520454	0.000721396	0.429972483	M1	Female	trans
cg17725166_PDSS1P1	0.000520456	0.000721397	-0.329660742	M1	Female	trans
cg04887104_ENSG00000232121	0.000520457	0.000721397	-0.384216251	M1	Female	trans
cg12041209_TUFT1	0.000520457	0.000721397	-0.489574417	M1	Female	trans
cg20985399_CLEC20A	0.000520458	0.000721398	-0.522387149	M1	Female	trans
cg16183361_RNU6-434P	0.00052046	0.000721399	0.342815419	M1	Female	trans
cg06899226_PRELID2	0.000520464	0.000721403	-0.354086736	M1	Female	trans
cg04492287_CCDC185	0.000520466	0.000721406	-0.364280642	M1	Female	trans
cg08936231_ENSG00000240518	0.000520468	0.000721407	0.459618724	M1	Female	trans
cg15029183_CLRN1-AS1	0.000520469	0.000721408	-0.431623886	M1	Female	trans
cg27513510_CIITA	0.000520471	0.00072141	-0.403421304	M1	Female	trans
cg06026616_ITPKB-IT1	0.000520477	0.000721416	-0.394730462	M1	Female	trans
cg17725166_ENSG00000234255	0.000520478	0.000721416	-0.301359673	M1	Female	trans
cg02096758_APPL2	0.000520478	0.000721416	-0.594363318	M1	Female	trans
cg12744966_MIR30A	0.000520479	0.000721416	0.409150916	M1	Female	trans
cg11850659_FCAR	0.000520479	0.000721416	-0.482230766	M1	Female	trans
cg17943069_ENSG00000225531	0.00052048	0.000721416	-0.44999075	M1	Female	trans
cg08369636_ENSG00000232518	0.000520481	0.000721416	-0.374062803	M1	Female	trans
cg23247274_ENSG00000238039	0.000520482	0.000721416	0.340071041	M1	Female	trans
cg23371584_WASF4P	0.000520482	0.000721416	0.416275908	M1	Female	trans
cg07591198_ELANE	0.000520482	0.000721416	-0.416014395	M1	Female	trans
cg08296131_LRRC6	0.000520483	0.000721416	-0.554546786	M1	Female	trans
cg04296930_ENSAP3	0.000520487	0.00072142	-0.307801818	M1	Female	trans
cg21234914_ENSG00000228959	0.000520489	0.000721422	-0.369950347	M1	Female	trans
cg15264757_LINC01006	0.000520489	0.000721422	-0.399025983	M1	Female	trans
cg21429551_HTR5A	0.000520491	0.000721422	0.448431183	M1	Female	trans
cg10796022_ENSG00000240777	0.000520491	0.000721422	-0.370922626	M1	Female	trans
cg19110931_RPS2P48	0.000520492	0.000721422	-0.397915012	M1	Female	trans
cg03684644_HPGD	0.000520495	0.000721426	-0.429990327	M1	Female	trans
cg21178568_CCDC80	0.000520496	0.000721426	-0.475714804	M1	Female	trans
cg25081128_OTOP3	0.000520496	0.000721426	-0.472430894	M1	Female	trans
cg14227773_LINC01310	0.000520497	0.000721426	-0.409434172	M1	Female	trans
cg13692482_LINC02857	0.000520498	0.000721426	-0.37715737	M1	Female	trans
cg20241816_SPRR2G	0.000520499	0.000721427	-0.592196909	M1	Female	trans
cg08679502_ENSG00000242775	0.000520501	0.000721429	-0.329438698	M1	Female	trans
cg04738355_RNU6-498P	0.000520501	0.000721429	-0.360308854	M1	Female	trans
cg10241871_UGT2B10	0.000520505	0.000721433	-0.635090102	M1	Female	trans
cg04738355_LGALS7B	0.000520507	0.000721434	-0.455809071	M1	Female	trans
cg24430871_ENSG00000225378	0.000520509	0.000721435	-0.460914893	M1	Female	trans
cg14631896_OR6K3	0.00052051	0.000721435	-0.412213753	M1	Female	trans
cg06779232_H3P5	0.00052051	0.000721435	-0.520441787	M1	Female	trans
cg25479848_ENSG00000231699	0.000520511	0.000721435	-0.392885459	M1	Female	trans
cg01473983_FFAR2	0.000520511	0.000721435	-0.580453963	M1	Female	trans
cg00478022_TSKU	0.000520513	0.000721437	-0.378701189	M1	Female	trans
cg26329715_SEMA3A	0.000520515	0.000721439	0.406431556	M1	Female	trans
cg06777189_SNORA26	0.000520516	0.000721439	-0.507820779	M1	Female	trans
cg20861250_UBL4B	0.000520516	0.000721439	-0.348210986	M1	Female	trans
cg06649792_TRAV8-1	0.000520519	0.000721441	-0.560358347	M1	Female	trans
cg00327072_C12orf77	0.000520519	0.000721442	-0.648065668	M1	Female	trans
cg07662403_RNU6-26P	0.000520521	0.000721443	-0.464096833	M1	Female	trans
cg25890576_AFDN-DT	0.000520522	0.000721443	-0.344233567	M1	Female	trans
cg05518022_ENSG00000228107	0.000520532	0.000721456	0.327352873	M1	Female	trans
cg07422888_ENSG00000229242	0.000520534	0.000721459	-0.547488917	M1	Female	trans
cg19488733_IGHD3-22	0.000520536	0.000721459	0.309430522	M1	Female	trans
cg16589217_ENSG00000236471	0.000520537	0.000721459	0.510342941	M1	Female	trans
cg10462898_ENSG00000237342	0.000520537	0.000721459	-0.429582332	M1	Female	trans
cg03623045_CORO7-PAM16	0.000520537	0.000721459	-0.381091648	M1	Female	trans
cg03161803_ENSG00000237370	0.000520542	0.000721463	0.304069367	M1	Female	trans
cg16150798_MIR33B	0.000520542	0.000721463	0.369622701	M1	Female	trans
cg02303400_MIX23P2	0.000520543	0.000721463	-0.537875895	M1	Female	trans
cg18892258_CCDC182	0.000520546	0.000721466	-0.433947868	M1	Female	trans
cg12010643_CBLC	0.000520548	0.000721467	-0.460760823	M1	Female	trans
cg00504629_IGLC6	0.000520549	0.000721467	0.206998946	M1	Female	trans
cg18687588_SLCO4A1-AS1	0.000520549	0.000721467	-0.421968514	M1	Female	trans
cg11465192_ENSG00000223400	0.000520549	0.000721467	-0.570555184	M1	Female	trans
cg06752779_GPRC6A	0.000520551	0.000721469	-0.474196485	M1	Female	trans
cg22504140_ENSG00000240484	0.000520554	0.000721472	0.359776144	M1	Female	trans
cg20571761_FPR2	0.000520555	0.000721472	-0.495936852	M1	Female	trans
cg11988679_SLC17A7	0.00052056	0.000721479	-0.34772811	M1	Female	trans
cg02001279_OVOL1	0.000520564	0.000721483	-0.438365471	M1	Female	trans
cg26073403_ENSG00000228982	0.000520567	0.000721486	-0.472614998	M1	Female	trans
cg26701785_ENSG00000242775	0.000520568	0.000721486	-0.22318559	M1	Female	trans
cg09299773_TRAJ16	0.000520568	0.000721486	-0.334859785	M1	Female	trans
cg15411736_TMEM71	0.000520569	0.000721487	-0.459332038	M1	Female	trans
cg26229593_ARSDP1	0.00052057	0.000721487	-0.70999517	M1	Female	trans
cg19669107_USP9Y	0.000520572	0.000721489	0.569725406	M1	Female	trans
cg03206304_OR51H2P	0.000520576	0.000721494	-0.434265621	M1	Female	trans
cg06215923_ENSG00000212664	0.000520577	0.000721494	-0.705816375	M1	Female	trans
cg13235976_RPL23P4	0.000520578	0.000721495	-0.387628951	M1	Female	trans
cg11110036_ANGEL1	0.000520579	0.000721495	-0.508272261	M1	Female	trans
cg13085030_KHDC4	0.00052058	0.000721495	-0.329015491	M1	Female	trans
cg26613778_ENSG00000233611	0.000520582	0.000721495	-0.656964267	M1	Female	trans
cg00444906_ENSG00000223966	0.000520582	0.000721495	0.409607759	M1	Female	trans
cg00253313_RPL23AP66	0.000520582	0.000721495	-0.50045934	M1	Female	trans
cg21032074_ENSG00000234537	0.000520582	0.000721495	-0.354535541	M1	Female	trans
cg20683445_BEND2	0.000520584	0.000721497	-0.279094448	M1	Female	trans
cg09463041_ENSG00000201863	0.000520586	0.000721498	-0.533401863	M1	Female	trans
cg17544101_HNRNPUL2-BSCL2	0.000520586	0.000721498	-0.384458422	M1	Female	trans
cg17121694_RNU6-409P	0.000520588	0.000721499	-0.392712825	M1	Female	trans
cg03365111_TCL6	0.000520589	0.000721499	-0.628617587	M1	Female	trans
cg20852862_GPR173	0.000520595	0.000721506	-0.409059559	M1	Female	trans
cg14488391_IL23A	0.000520598	0.000721509	-0.517835952	M1	Female	trans
cg26307193_GPS1	0.000520598	0.000721509	-0.412188578	M1	Female	trans
cg15016771_IGLC6	0.000520599	0.00072151	0.272704154	M1	Female	trans
cg05264324_ENSG00000241764	0.000520603	0.000721513	-0.45147433	M1	Female	trans
cg01617432_U8	0.000520604	0.000721513	0.32970357	M1	Female	trans
cg08547343_LINC01103	0.000520605	0.000721513	0.330657661	M1	Female	trans
cg08547343_RPL29P28	0.000520605	0.000721513	0.380372492	M1	Female	trans
cg06640776_WFDC11	0.000520606	0.000721513	0.589004096	M1	Female	trans
cg23809394_MYOG	0.000520606	0.000721513	0.395739817	M1	Female	trans
cg14471569_TAS1R1	0.000520609	0.000721516	-0.40170396	M1	Female	trans
cg23987549_SLC25A14P1	0.000520611	0.000721516	0.327692046	M1	Female	trans
cg24202000_RPL11P1	0.000520611	0.000721516	-0.556922929	M1	Female	trans
cg17534999_ENSG00000227365	0.000520611	0.000721516	0.75502985	M1	Female	trans
cg21641834_ENSG00000229970	0.000520612	0.000721518	-0.345417019	M1	Female	trans
cg08991255_ARHGEF7-AS1	0.000520613	0.000721518	-0.442819881	M1	Female	trans
cg11157765_TAF7L	0.000520615	0.000721518	-0.405840501	M1	Female	trans
cg06022607_CLVS1	0.000520615	0.000721518	-0.560040736	M1	Female	trans
cg18598117_SDC1	0.000520616	0.000721518	-0.433177677	M1	Female	trans
cg06736160_ENSG00000167807	0.000520616	0.000721518	-0.405375723	M1	Female	trans
cg04870483_ENSG00000236471	0.000520617	0.000721519	0.473855885	M1	Female	trans
cg03075889_ENSG00000235615	0.000520619	0.00072152	-0.331363649	M1	Female	trans
cg02031712_RPL36AP40	0.00052062	0.00072152	-0.418225469	M1	Female	trans
cg02478793_IGKV1-17	0.000520623	0.000721522	-0.298078167	M1	Female	trans
cg07410464_TMEM183AP1	0.000520623	0.000721522	-0.460486518	M1	Female	trans
cg14731458_HNRNPA3P12	0.000520624	0.000721522	-0.477106186	M1	Female	trans
cg23073032_POLQ	0.000520625	0.000721522	0.351912395	M1	Female	trans
cg02931193_HSDL1	0.000520625	0.000721522	-0.51209446	M1	Female	trans
cg20789046_HMGB1P13	0.000520627	0.000721525	-0.382967226	M1	Female	trans
cg11376872_ZBTB20-AS2	0.000520628	0.000721525	-0.661166029	M1	Female	trans
cg16358099_ENSG00000225884	0.000520631	0.000721528	0.515620814	M1	Female	trans
cg04726019_HSPE1P9	0.000520632	0.000721528	-0.42603192	M1	Female	trans
cg25748887_RPSAP1	0.000520633	0.000721528	0.373315938	M1	Female	trans
cg15123692_HSFY3P	0.000520636	0.000721532	0.450503935	M1	Female	trans
cg25792561_OR5AN2P	0.000520637	0.000721532	-0.571577899	M1	Female	trans
cg17554862_ENSG00000237293	0.000520638	0.000721532	0.493385536	M1	Female	trans
cg16887334_SLC25A34-AS1	0.000520638	0.000721532	-0.456686357	M1	Female	trans
cg05492700_ZIK1P1	0.000520642	0.000721535	-0.751542484	M1	Female	trans
cg24894229_CNGB1	0.000520643	0.000721535	-0.567703295	M1	Female	trans
cg21247263_FAM167A	0.000520643	0.000721535	-0.543895596	M1	Female	trans
cg08268925_ZNF29P	0.000520643	0.000721535	-0.405729938	M1	Female	trans
cg27056165_DCUN1D4	0.000520644	0.000721536	-0.645696752	M1	Female	trans
cg09623464_ZSCAN12	0.00052065	0.000721541	-0.494798204	M1	Female	trans
cg05868023_MIR205HG	0.000520651	0.000721541	0.314135332	M1	Female	trans
cg11013060_ENSG00000236168	0.000520651	0.000721541	-0.32875345	M1	Female	trans
cg11013060_ENSG00000237741	0.000520651	0.000721541	-0.588600421	M1	Female	trans
cg06899226_SLC1A1	0.000520653	0.000721542	-0.355990903	M1	Female	trans
cg14946503_SNORD115-12	0.000520653	0.000721542	-0.395255785	M1	Female	trans
cg23461216_NOC2LP1	0.000520654	0.000721543	-0.478978169	M1	Female	trans
cg20863800_KRTAP9-4	0.000520657	0.000721545	-0.53322142	M1	Female	trans
cg24736412_IGLV3-12	0.000520658	0.000721545	0.627475137	M1	Female	trans
cg14011315_ENSG00000226955	0.000520658	0.000721546	-0.503063537	M1	Female	trans
cg05133155_F10-AS1	0.000520659	0.000721546	-0.383816138	M1	Female	trans
cg24169118_LINC00474	0.000520661	0.000721548	-1.203807383	M1	Female	trans
cg16395457_SRD5A2P1	0.000520665	0.000721552	-0.448241129	M1	Female	trans
cg10312513_H2AC11	0.000520668	0.000721553	-0.476656879	M1	Female	trans
cg04962026_UNK	0.000520669	0.000721553	-0.613341142	M1	Female	trans
cg01433152_IGLV1-44	0.000520669	0.000721553	0.318260163	M1	Female	trans
cg00502469_RN7SL253P	0.00052067	0.000721553	-0.30223053	M1	Female	trans
cg18323236_ENSG00000236864	0.00052067	0.000721553	-0.449193113	M1	Female	trans
cg08402107_ENSG00000231039	0.000520671	0.000721553	0.44469851	M1	Female	trans
cg15073496_CEBPE	0.000520672	0.000721553	-0.282817724	M1	Female	trans
cg21748742_RNU1-44P	0.000520672	0.000721553	0.399006644	M1	Female	trans
cg12584537_ENSG00000230922	0.000520672	0.000721553	-0.416551741	M1	Female	trans
cg04307318_RN7SKP17	0.000520673	0.000721553	-0.609910136	M1	Female	trans
cg04498418_TCOF1	0.000520673	0.000721553	-0.632660989	M1	Female	trans
cg10886620_IGKV2-24	0.000520675	0.000721554	-0.130822185	M1	Female	trans
cg03734133_GTPBP8	0.000520675	0.000721554	-0.398464172	M1	Female	trans
cg11999537_NXPE1	0.000520676	0.000721554	-0.405481408	M1	Female	trans
cg12740725_LUM	0.000520677	0.000721554	-0.413546366	M1	Female	trans
cg14867071_ENSG00000203335	0.00052068	0.000721557	0.466719773	M1	Female	trans
cg21004358_FZD10	0.000520681	0.000721557	0.478097828	M1	Female	trans
cg10801331_RAMP3	0.000520681	0.000721557	-0.304410427	M1	Female	trans
cg18592447_RNU6-315P	0.000520682	0.000721557	0.65529397	M1	Female	trans
cg04279695_BLOC1S3	0.000520683	0.000721557	0.3965283	M1	Female	trans
cg01817521_ESS2	0.000520683	0.000721557	-0.415631298	M1	Female	trans
cg20821566_MIR7-3HG	0.000520683	0.000721557	-0.427887112	M1	Female	trans
cg24880701_TMEM184B	0.000520686	0.000721559	-0.495524216	M1	Female	trans
cg09669178_ACVR2B-AS1	0.000520689	0.000721563	-0.446885352	M1	Female	trans
cg16034863_ENSG00000225884	0.000520691	0.000721565	0.443501438	M1	Female	trans
cg16391801_ENSG00000206961	0.000520692	0.000721566	-0.535703316	M1	Female	trans
cg11213574_AMELY	0.000520699	0.000721573	0.548720654	M1	Female	trans
cg27290624_SLC4A11	0.000520701	0.000721575	-0.541318502	M1	Female	trans
cg19789755_DPEP1	0.000520701	0.000721575	-0.481764804	M1	Female	trans
cg13806489_RPA4	0.000520703	0.000721576	-0.530029051	M1	Female	trans
cg26329715_MIR933	0.000520706	0.000721579	-0.396207813	M1	Female	trans
cg16626067_THOC6	0.000520707	0.000721579	-0.573303761	M1	Female	trans
cg09184995_HMGB1P13	0.000520708	0.000721579	0.582259033	M1	Female	trans
cg22997974_KIRREL3-AS3	0.000520708	0.000721579	-0.470641424	M1	Female	trans
cg25037011_RNU6-603P	0.000520709	0.000721579	0.6192261	M1	Female	trans
cg24377657_SH2D3C	0.000520709	0.000721579	0.334999864	M1	Female	trans
cg13095300_ENSG00000242021	0.000520713	0.000721583	-0.504032119	M1	Female	trans
cg06905511_RPS2P48	0.000520713	0.000721583	-0.329794664	M1	Female	trans
cg26985471_UNC93A	0.000520717	0.000721587	-0.440283713	M1	Female	trans
cg09160344_ENSG00000236425	0.000520718	0.000721587	0.62618748	M1	Female	trans
cg04918684_AOC2	0.000520718	0.000721587	-0.468266391	M1	Female	trans
cg03431957_ENSG00000230952	0.000520729	0.000721599	-0.479668054	M1	Female	trans
cg10548700_GBP3	0.00052073	0.0007216	0.424247107	M1	Female	trans
cg13757419_ENSG00000234210	0.000520732	0.000721602	-0.431308263	M1	Female	trans
cg00628178_RN7SL68P	0.000520735	0.000721602	-0.467722624	M1	Female	trans
cg12793111_SNORD115-38	0.000520736	0.000721602	-0.34017978	M1	Female	trans
cg03304332_POTEC	0.000520736	0.000721602	-0.674937889	M1	Female	trans
cg26031613_RNU6-1242P	0.000520737	0.000721602	0.294110352	M1	Female	trans
cg15166583_HACL1	0.000520737	0.000721602	-0.472202074	M1	Female	trans
cg05226335_CBX7	0.000520739	0.000721602	-0.411001569	M1	Female	trans
cg26662682_ENSG00000215094	0.00052074	0.000721602	-0.343395304	M1	Female	trans
cg26662682_RN7SKP165	0.00052074	0.000721602	-0.117551633	M1	Female	trans
cg26662682_DEFB104B	0.00052074	0.000721602	-0.483832307	M1	Female	trans
cg26662682_DEFB104A	0.00052074	0.000721602	-0.483832307	M1	Female	trans
cg26662682_AURKBP1	0.00052074	0.000721602	-0.483832307	M1	Female	trans
cg26662682_ACTG1P13	0.00052074	0.000721602	-0.244649756	M1	Female	trans
cg10040153_NBEAP2	0.000520741	0.000721603	-0.438478017	M1	Female	trans
cg10411658_ZNF112	0.000520752	0.000721617	-0.39117501	M1	Female	trans
cg09469223_VN1R96P	0.000520754	0.00072162	-0.609738075	M1	Female	trans
cg21077610_ZNF20	0.000520756	0.00072162	-0.607852832	M1	Female	trans
cg20451596_RPL22P19	0.000520756	0.000721621	-0.355586511	M1	Female	trans
cg24329141_ENSG00000226410	0.000520757	0.000721621	-0.390606616	M1	Female	trans
cg09106728_WNT7A	0.000520759	0.000721621	-0.360803938	M1	Female	trans
cg06736785_NUMA1	0.000520759	0.000721621	-0.511169719	M1	Female	trans
cg01693891_TBC1D8	0.00052076	0.000721621	-0.401894322	M1	Female	trans
cg25040746_TTC21A	0.00052076	0.000721621	-0.415017212	M1	Female	trans
cg06813297_ENSG00000240174	0.000520761	0.000721621	-0.48320437	M1	Female	trans
cg12473985_IPO7P2	0.000520762	0.000721622	-0.444548586	M1	Female	trans
cg15082166_LINC02549	0.000520764	0.000721624	-0.486168688	M1	Female	trans
cg20111978_ZNF734P	0.000520767	0.000721627	-0.200203268	M1	Female	trans
cg10180404_CDC14A	0.000520768	0.000721627	0.50477193	M1	Female	trans
cg07905199_LNX1	0.00052077	0.000721628	0.455173889	M1	Female	trans
cg18094693_TPRX1	0.000520771	0.000721628	-0.370090764	M1	Female	trans
cg27333706_ENSG00000225148	0.000520776	0.000721628	0.457377016	M1	Female	trans
cg12659158_PTPRD-AS1	0.000520778	0.000721628	-0.355700868	M1	Female	trans
cg23402337_RNU6-627P	0.000520781	0.000721628	-0.581250591	M1	Female	trans
cg23402337_RNU1-76P	0.000520781	0.000721628	-0.581250591	M1	Female	trans
cg23402337_LINC01626	0.000520781	0.000721628	-0.581250591	M1	Female	trans
cg23402337_FABP12P1	0.000520781	0.000721628	-0.581250591	M1	Female	trans
cg23402337_DEFB128	0.000520781	0.000721628	-0.581250591	M1	Female	trans
cg23402337_ENSG00000228167	0.000520781	0.000721628	-0.581250591	M1	Female	trans
cg23402337_ENSG00000229013	0.000520781	0.000721628	-0.581250591	M1	Female	trans
cg23402337_ENSG00000232958	0.000520781	0.000721628	-0.221814751	M1	Female	trans
cg23402337_ENSG00000234638	0.000520781	0.000721628	-0.581250591	M1	Female	trans
cg23402337_NTM-IT	0.000520781	0.000721628	-0.412536989	M1	Female	trans
cg23402337_RN7SL305P	0.000520781	0.000721628	-0.412536989	M1	Female	trans
cg23402337_OTOS	0.000520781	0.000721628	-0.390077316	M1	Female	trans
cg23402337_FGF7P2	0.000520781	0.000721628	-0.113332627	M1	Female	trans
cg01975548_ENSG00000239994	0.000520784	0.000721633	0.406017103	M1	Female	trans
cg02614372_LINC01683	0.000520785	0.000721633	-0.554903568	M1	Female	trans
cg11074353_FLJ40288	0.000520786	0.000721633	-0.417414362	M1	Female	trans
cg08497487_EI24P2	0.000520794	0.000721642	-0.522784499	M1	Female	trans
cg11002721_ENSG00000237645	0.000520796	0.000721644	-0.36767626	M1	Female	trans
cg25787670_TAS2R8	0.000520797	0.000721646	-0.336468354	M1	Female	trans
cg12343913_RPL21P23	0.0005208	0.000721649	-0.484623847	M1	Female	trans
cg07857119_KRT18P10	0.000520802	0.000721649	-0.566336792	M1	Female	trans
cg08738570_FOXQ1	0.000520802	0.000721649	-0.451946375	M1	Female	trans
cg04152562_NIP7P2	0.000520803	0.000721649	-0.520200857	M1	Female	trans
cg09024023_ENSG00000226484	0.000520803	0.000721649	-0.44835763	M1	Female	trans
cg17202948_IGHD3-22	0.000520804	0.000721649	0.325818011	M1	Female	trans
cg04924345_RBM4B	0.000520808	0.000721654	-0.520846886	M1	Female	trans
cg04931846_MTCO2P12	0.000520811	0.000721656	-0.471577754	M1	Female	trans
cg14056656_ENSG00000233755	0.000520811	0.000721656	-0.350160837	M1	Female	trans
cg08870098_ENSG00000237087	0.000520814	0.000721659	-0.406379741	M1	Female	trans
cg09235504_ALS2CL	0.000520816	0.00072166	-0.355724069	M1	Female	trans
cg25079651_EPS15L1	0.000520816	0.00072166	-0.537412867	M1	Female	trans
cg07784793_ENSG00000223651	0.000520817	0.00072166	-0.545738383	M1	Female	trans
cg25191416_ENSG00000224273	0.000520817	0.00072166	-0.527993708	M1	Female	trans
cg01731023_C9orf57	0.000520821	0.000721663	-0.404692624	M1	Female	trans
cg20176706_KRTAP25-1	0.000520821	0.000721663	0.402045358	M1	Female	trans
cg18720828_ENSG00000237870	0.000520822	0.000721663	-0.299874377	M1	Female	trans
cg26167186_SLC35F2	0.000520829	0.00072167	0.438827556	M1	Female	trans
cg10633601_PRRT3	0.000520829	0.00072167	-0.49822846	M1	Female	trans
cg07678010_UGT2B7	0.000520829	0.00072167	-0.395977143	M1	Female	trans
cg15465092_DDX39B-AS1	0.000520831	0.000721672	0.836373846	M1	Female	trans
cg27056165_ARIH1	0.000520832	0.000721673	-0.661447033	M1	Female	trans
cg14839091_LINC01102	0.000520834	0.000721675	0.464794527	M1	Female	trans
cg00862039_SBF1P2	0.000520836	0.000721677	0.405759329	M1	Female	trans
cg08678000_TCEA2	0.000520839	0.00072168	-0.407669832	M1	Female	trans
cg00584885_KPNA4P1	0.00052084	0.00072168	-0.441056403	M1	Female	trans
cg02336104_TRAJ16	0.000520841	0.00072168	-0.371670597	M1	Female	trans
cg18720828_NUGGC	0.000520842	0.000721681	-0.301600291	M1	Female	trans
cg15275758_HAUS2	0.000520846	0.000721685	0.496824266	M1	Female	trans
cg01534242_MTND3P16	0.000520847	0.000721686	-0.423179386	M1	Female	trans
cg01385018_RNU6-438P	0.000520849	0.000721687	0.486791979	M1	Female	trans
cg01055696_ENSG00000229424	0.000520851	0.000721689	-0.421522684	M1	Female	trans
cg23243492_LINC02765	0.000520856	0.000721695	-0.461397251	M1	Female	trans
cg22352554_PRDM14	0.000520857	0.000721695	-0.494142072	M1	Female	trans
cg00332153_COX5BP6	0.000520857	0.000721695	0.516635685	M1	Female	trans
cg21032074_HSD3BP5	0.000520857	0.000721695	-0.414519615	M1	Female	trans
cg11687389_MPEG1	0.000520863	0.000721701	-0.422577504	M1	Female	trans
cg04012439_ENSG00000223628	0.000520863	0.000721701	-0.409655374	M1	Female	trans
cg08136432_MYLK2	0.000520866	0.000721703	-0.42005087	M1	Female	trans
cg24001233_HLA-V	0.000520868	0.000721705	-0.292390051	M1	Female	trans
cg01028000_C8orf82	0.000520868	0.000721705	-0.696368827	M1	Female	trans
cg13990947_ENSG00000222032	0.000520872	0.000721709	0.521616264	M1	Female	trans
cg23058319_DCSTAMP	0.000520872	0.000721709	-0.460314184	M1	Female	trans
cg23725888_SLC35C2P1	0.000520875	0.000721712	-0.44019592	M1	Female	trans
cg14044167_MIR584	0.000520877	0.000721713	-0.409313778	M1	Female	trans
cg02674186_HBG2	0.000520877	0.000721713	-0.288732651	M1	Female	trans
cg22394530_RNU6-1122P	0.000520878	0.000721713	-0.43439439	M1	Female	trans
cg07115108_BEND4	0.000520879	0.000721713	-0.35412572	M1	Female	trans
cg04661358_HNRNPA1P39	0.00052088	0.000721714	-0.636032989	M1	Female	trans
cg10045861_RPS2P7	0.000520887	0.000721723	-0.487120636	M1	Female	trans
cg17669549_HEATR1	0.000520888	0.000721723	-0.383559594	M1	Female	trans
cg12426214_IL23R	0.000520889	0.000721723	-0.366635999	M1	Female	trans
cg16792066_TRIM62	0.00052089	0.000721723	0.351380677	M1	Female	trans
cg17202948_ENSG00000231467	0.00052089	0.000721723	0.53957295	M1	Female	trans
cg16726234_PSPC1-AS2	0.00052089	0.000721723	-0.336115488	M1	Female	trans
cg03277550_LINC01189	0.000520891	0.000721723	-0.544979955	M1	Female	trans
cg22117009_ABCF2P2	0.000520892	0.000721724	-0.499507463	M1	Female	trans
cg03272877_ZNF808	0.000520897	0.000721729	0.607476549	M1	Female	trans
cg16798839_SNX29P1	0.000520897	0.000721729	-0.166768682	M1	Female	trans
cg02863594_MRPL50P1	0.0005209	0.00072173	0.524169056	M1	Female	trans
cg03123424_RNA5SP212	0.0005209	0.00072173	-0.314732158	M1	Female	trans
cg13814351_KCTD9P4	0.000520901	0.00072173	0.454378672	M1	Female	trans
cg20107506_ENSG00000227365	0.000520902	0.00072173	-0.541130313	M1	Female	trans
cg02843332_LINC02860	0.000520902	0.00072173	-0.32130138	M1	Female	trans
cg23422587_GRM7-AS2	0.000520902	0.00072173	0.412883189	M1	Female	trans
cg24323552_DYTN	0.000520904	0.000721732	-0.474839746	M1	Female	trans
cg08301173_C6orf141	0.000520906	0.000721732	-0.438225578	M1	Female	trans
cg17366173_RPL34P27	0.000520906	0.000721732	-0.334765856	M1	Female	trans
cg24894229_RUNDC3A	0.000520906	0.000721732	-0.549915825	M1	Female	trans
cg07173972_ENSG00000234432	0.000520909	0.000721735	-0.379729558	M1	Female	trans
cg09223563_LINC02646	0.000520911	0.000721736	-0.784647257	M1	Female	trans
cg10449536_RN7SKP120	0.000520912	0.000721736	0.577562741	M1	Female	trans
cg25250968_IGHV1-24	0.000520912	0.000721736	0.379148478	M1	Female	trans
cg02485345_FAM78A	0.000520915	0.000721738	0.677128446	M1	Female	trans
cg15762175_GMPPA	0.000520916	0.000721739	-0.638860258	M1	Female	trans
cg15651884_MERTK	0.000520921	0.000721744	-0.48375296	M1	Female	trans
cg14947411_LARS2-AS1	0.000520921	0.000721744	-0.665858433	M1	Female	trans
cg03148428_RN7SL317P	0.000520922	0.000721744	0.736222452	M1	Female	trans
cg08859787_SOX18	0.000520923	0.000721745	-0.46475636	M1	Female	trans
cg19077165_NPM1P34	0.000520928	0.000721752	-0.565199585	M1	Female	trans
cg15912600_ENSG00000236111	0.000520929	0.000721752	-0.523055041	M1	Female	trans
cg10040153_ENSG00000225703	0.000520933	0.000721756	-0.427566928	M1	Female	trans
cg06503981_RNA5SP322	0.000520934	0.000721756	-0.435916413	M1	Female	trans
cg14655590_RPS10	0.000520935	0.000721756	-0.726556062	M1	Female	trans
cg22237859_ZAR1	0.000520935	0.000721756	-0.418940832	M1	Female	trans
cg15173429_AKR1B1P6	0.000520936	0.000721756	-0.439256343	M1	Female	trans
cg17779085_SNX14	0.000520936	0.000721756	-0.329416451	M1	Female	trans
cg01693891_CFAP92	0.000520941	0.000721762	-0.521370409	M1	Female	trans
cg02639667_SNORD116-29	0.000520942	0.000721762	0.266941914	M1	Female	trans
cg24969888_CD300A	0.000520945	0.000721766	-0.381143392	M1	Female	trans
cg10982113_ENSG00000227045	0.000520949	0.00072177	-0.534227245	M1	Female	trans
cg06418871_RBMY1J	0.000520949	0.00072177	0.576794679	M1	Female	trans
cg12655250_PZP	0.000520952	0.000721772	-0.596325474	M1	Female	trans
cg13921622_KCNG2	0.000520953	0.000721772	-0.464624533	M1	Female	trans
cg06372909_CLIC3	0.000520955	0.000721774	-0.481536497	M1	Female	trans
cg26380562_PRDX2P2	0.000520956	0.000721774	-0.284059905	M1	Female	trans
cg16549694_TMEM63C	0.000520957	0.000721774	-0.553899999	M1	Female	trans
cg23005102_ENSG00000239041	0.000520958	0.000721774	-0.367435832	M1	Female	trans
cg08268925_GABRG2	0.000520958	0.000721774	-0.259074443	M1	Female	trans
cg02307102_SNX9-AS1	0.000520959	0.000721774	-0.35443105	M1	Female	trans
cg09223563_RNU6-110P	0.000520959	0.000721774	-0.86005771	M1	Female	trans
cg14560276_ENSG00000225236	0.000520959	0.000721774	-0.265697501	M1	Female	trans
cg23409591_KCTD5	0.00052096	0.000721774	-0.475908524	M1	Female	trans
cg24299929_CA6	0.00052096	0.000721774	-0.337289302	M1	Female	trans
cg24019999_OR7E46P	0.000520963	0.000721776	-0.43775985	M1	Female	trans
cg00232388_TCHH	0.000520966	0.00072178	-0.646810822	M1	Female	trans
cg22494653_ACTBP1	0.00052097	0.000721784	-0.412681914	M1	Female	trans
cg24078284_RN7SL538P	0.000520972	0.000721786	-0.477113973	M1	Female	trans
cg25372693_GPR32	0.000520974	0.000721788	0.678507509	M1	Female	trans
cg25037011_LINC02612	0.000520977	0.000721791	0.512505506	M1	Female	trans
cg19763463_ENSG00000230964	0.000520977	0.000721791	-0.479533352	M1	Female	trans
cg14709234_SLC7A13	0.000520978	0.000721791	-0.456478629	M1	Female	trans
cg04685170_NPB	0.00052098	0.000721791	0.622034805	M1	Female	trans
cg03161803_SPATA31C1	0.000520981	0.000721791	0.380611323	M1	Female	trans
cg15509191_LINC01993	0.000520981	0.000721791	-0.334869739	M1	Female	trans
cg04085076_Y_RNA	0.000520981	0.000721791	-0.450748544	M1	Female	trans
cg17420028_ACTBP1	0.000520989	0.000721802	-0.349488139	M1	Female	trans
cg23231631_ENSG00000229543	0.000520991	0.000721803	-0.359097757	M1	Female	trans
cg02992549_UQCRFS1P1	0.000520995	0.000721808	-0.367797223	M1	Female	trans
cg16092069_ENSG00000237385	0.000520998	0.000721811	-0.35621132	M1	Female	trans
cg08121165_TMTC3	0.000520998	0.000721811	0.439982285	M1	Female	trans
cg13404427_PHBP13	0.000521	0.000721812	-0.359358849	M1	Female	trans
cg06746005_NMT1	0.000521002	0.000721813	0.501504451	M1	Female	trans
cg00323934_MIR320D1	0.000521003	0.000721813	-0.442953153	M1	Female	trans
cg05813498_PXDN	0.000521003	0.000721813	-0.437704965	M1	Female	trans
cg08380910_SLC36A2	0.000521005	0.000721813	-0.480699237	M1	Female	trans
cg08690235_DEFA1B	0.000521005	0.000721813	-0.48185127	M1	Female	trans
cg09627874_OFD1P1Y	0.000521005	0.000721813	0.326297758	M1	Female	trans
cg16006841_LINC02238	0.000521006	0.000721813	-0.473022364	M1	Female	trans
cg11364964_TWIST2	0.000521006	0.000721813	-0.41023219	M1	Female	trans
cg13688889_CFAP54	0.000521008	0.000721815	-0.42770216	M1	Female	trans
cg11425656_OR52N1	0.000521014	0.000721822	1.091062633	M1	Female	trans
cg15564871_KRTCAP2P1	0.000521018	0.000721827	-0.419158415	M1	Female	trans
cg10787600_IGHV3-53	0.000521019	0.000721827	-0.402166756	M1	Female	trans
cg04492287_ADRM1	0.000521021	0.000721829	-0.467581997	M1	Female	trans
cg09407859_LRFN5	0.000521023	0.000721832	-0.674184223	M1	Female	trans
cg14054162_RNA5SP451	0.000521029	0.000721838	-0.508620216	M1	Female	trans
cg27030245_SETP22	0.000521029	0.000721838	0.474978295	M1	Female	trans
cg01665243_RPL10P11	0.00052103	0.000721838	0.400925922	M1	Female	trans
cg18458703_BID	0.000521031	0.000721838	-0.525920118	M1	Female	trans
cg11889058_SLC9B1P3	0.000521031	0.000721838	-0.398338233	M1	Female	trans
cg10723869_YBX1P10	0.000521033	0.000721838	-0.69739356	M1	Female	trans
cg13404427_RNF6P1	0.000521037	0.000721843	-0.469339106	M1	Female	trans
cg25294526_ENSG00000233082	0.000521039	0.000721844	-0.465906087	M1	Female	trans
cg08012663_RNU6-641P	0.000521039	0.000721844	-0.557146218	M1	Female	trans
cg24304928_PJVK	0.00052104	0.000721844	-0.359918447	M1	Female	trans
cg14623735_OR10AC1	0.000521041	0.000721844	0.472276936	M1	Female	trans
cg24949324_SOX7	0.000521046	0.00072185	-0.584997986	M1	Female	trans
cg15353542_MRPL34	0.000521046	0.00072185	-0.687284894	M1	Female	trans
cg11687389_CD3D	0.000521047	0.000721851	-0.396352795	M1	Female	trans
cg02680566_MGAT3-AS1	0.000521048	0.000721851	-0.509025774	M1	Female	trans
cg18372600_MEIOSIN	0.000521052	0.000721856	-0.228801937	M1	Female	trans
cg13920792_MIR548E	0.000521056	0.00072186	-0.404049019	M1	Female	trans
cg09623464_BAG5	0.000521057	0.000721861	-0.493407583	M1	Female	trans
cg12974773_ZCRB1P1	0.000521063	0.000721867	-0.407821551	M1	Female	trans
cg15029183_IGSF1	0.000521063	0.000721867	-0.435557902	M1	Female	trans
cg20112827_ERF	0.000521065	0.000721868	-0.435930685	M1	Female	trans
cg20799095_MORN1	0.000521065	0.000721868	-0.413146357	M1	Female	trans
cg20961650_XPNPEP2	0.000521067	0.000721869	-0.473166969	M1	Female	trans
cg02992549_ENSG00000231484	0.000521068	0.000721869	-0.466673679	M1	Female	trans
cg16257480_RPLP0P1	0.000521068	0.000721869	-0.618465113	M1	Female	trans
cg16170936_SHISA2	0.000521068	0.000721869	-0.535891752	M1	Female	trans
cg16899179_RPL37P3	0.000521069	0.000721869	-0.440601281	M1	Female	trans
cg08398005_IGKV1-39	0.000521071	0.000721871	-0.186815991	M1	Female	trans
cg01348938_RNF19B	0.000521075	0.000721875	-0.492168237	M1	Female	trans
cg00218134_BOLA1	0.000521077	0.000721877	-0.405390354	M1	Female	trans
cg20540806_TREX2	0.00052108	0.000721881	0.326441069	M1	Female	trans
cg13282195_ENSG00000228800	0.000521082	0.000721881	0.500041472	M1	Female	trans
cg11376872_IQCF3	0.000521084	0.000721882	-0.706881931	M1	Female	trans
cg21000514_RPS29P9	0.000521084	0.000721882	-0.255682751	M1	Female	trans
cg20060216_MLIP-IT1	0.000521089	0.000721888	-0.404388899	M1	Female	trans
cg13922901_OR8H2	0.00052109	0.000721888	0.593160461	M1	Female	trans
cg07355514_GRAP2	0.000521091	0.000721888	0.494375443	M1	Female	trans
cg08055490_PFN1P10	0.000521094	0.000721891	-0.338531839	M1	Female	trans
cg21696374_MIR153-2	0.000521095	0.000721892	-0.505706784	M1	Female	trans
cg02055265_COX4I2	0.000521098	0.000721896	-0.373097819	M1	Female	trans
cg06322601_WDR13	0.000521102	0.0007219	-0.360220196	M1	Female	trans
cg07190763_RAD51AP2	0.000521103	0.0007219	0.387501274	M1	Female	trans
cg03659680_ASB16	0.000521103	0.0007219	-0.520230977	M1	Female	trans
cg05081894_PLEKHA7	0.000521105	0.0007219	-0.881141586	M1	Female	trans
cg03699103_CRYGC	0.000521106	0.0007219	-0.392744572	M1	Female	trans
cg14677912_FAM86LP	0.000521106	0.0007219	0.398209812	M1	Female	trans
cg06067437_CDY7P	0.000521107	0.0007219	3.71648442	M1	Female	trans
cg06501606_AP1B1P1	0.000521115	0.000721908	-0.476685309	M1	Female	trans
cg06501606_MARK2P13	0.000521115	0.000721908	-0.414382355	M1	Female	trans
cg06501606_SNORD58C	0.000521115	0.000721908	-0.481097345	M1	Female	trans
cg17516247_ALDOAP1	0.000521115	0.000721908	0.453696375	M1	Female	trans
cg12600174_SH3BGRL	0.000521115	0.000721908	0.416951267	M1	Female	trans
cg10045861_SRRM1P2	0.000521117	0.00072191	-0.541463176	M1	Female	trans
cg03743462_U8	0.00052112	0.000721912	-0.728703777	M1	Female	trans
cg17864199_ENSG00000228933	0.00052112	0.000721912	-0.364331381	M1	Female	trans
cg16230523_ENSG00000184084	0.000521122	0.000721913	0.380718364	M1	Female	trans
cg10284638_KRT35	0.000521122	0.000721913	-0.377093562	M1	Female	trans
cg14047008_ENSG00000238178	0.000521127	0.000721919	-0.262536589	M1	Female	trans
cg26474203_CTAGE1	0.000521131	0.000721921	-0.644696058	M1	Female	trans
cg11941015_RNY4P10	0.000521131	0.000721921	-0.492232564	M1	Female	trans
cg22751099_RNU1-82P	0.000521131	0.000721921	-0.576072229	M1	Female	trans
cg09830308_CCDC15	0.000521138	0.000721929	0.477346225	M1	Female	trans
cg26725559_TSPEAR-AS2	0.00052114	0.00072193	-0.463492418	M1	Female	trans
cg25752703_RNU6-563P	0.00052114	0.00072193	-0.339912512	M1	Female	trans
cg15628518_GDF15	0.000521141	0.000721931	-0.609004153	M1	Female	trans
cg24304928_MUPP	0.000521142	0.000721931	-0.391228592	M1	Female	trans
cg10545142_RTL8B	0.000521144	0.000721932	-0.46820882	M1	Female	trans
cg01426041_RNU6-82P	0.000521146	0.000721934	-0.402961976	M1	Female	trans
cg19466967_FAM201B	0.000521147	0.000721934	-0.423349683	M1	Female	trans
cg14313932_SNORD115-23	0.000521147	0.000721934	-0.394687366	M1	Female	trans
cg08630891_CDY8P	0.000521153	0.000721941	-0.410370373	M1	Female	trans
cg08776711_SECTM1	0.000521155	0.000721943	-0.483053879	M1	Female	trans
cg16177647_MIR101-2	0.000521156	0.000721943	-0.56738049	M1	Female	trans
cg21247263_PARK7	0.000521156	0.000721943	-0.533465387	M1	Female	trans
cg15224620_RNU7-119P	0.000521157	0.000721943	-0.415047997	M1	Female	trans
cg18453320_ENSG00000227133	0.000521159	0.000721944	-0.422240512	M1	Female	trans
cg21240474_PCDHB13	0.000521159	0.000721944	-0.439481671	M1	Female	trans
cg15776929_FAM138A	0.000521161	0.000721945	-0.340315299	M1	Female	trans
cg19323951_MFAP5	0.000521162	0.000721946	0.498308782	M1	Female	trans
cg13814351_RNU6-984P	0.000521164	0.000721947	-0.449769909	M1	Female	trans
cg04478428_CYSRT1	0.000521165	0.000721948	-0.424642931	M1	Female	trans
cg05244234_MSTN	0.000521167	0.00072195	0.456220068	M1	Female	trans
cg23378546_TSPEAR-AS2	0.000521168	0.000721951	0.491032764	M1	Female	trans
cg00811340_ENSG00000232582	0.000521169	0.000721951	-0.317018781	M1	Female	trans
cg20241816_ENSG00000234115	0.000521171	0.000721953	-0.411304276	M1	Female	trans
cg25130590_DNMT3L-AS1	0.000521176	0.000721958	-0.350893467	M1	Female	trans
cg12284789_KRT8P51	0.000521179	0.000721962	-0.333797699	M1	Female	trans
cg23740016_MIR3659HG	0.00052118	0.000721962	-0.460788273	M1	Female	trans
cg20952901_CD160	0.00052118	0.000721962	0.403549484	M1	Female	trans
cg11761102_RNU6-989P	0.000521182	0.000721964	-0.623727008	M1	Female	trans
cg15197135_CHPT1	0.000521184	0.000721965	-0.323615952	M1	Female	trans
cg01708411_ENSAP3	0.000521185	0.000721966	0.28167924	M1	Female	trans
cg21856015_ENSG00000227293	0.000521187	0.000721967	-0.449571944	M1	Female	trans
cg07131604_MYLPF	0.000521188	0.000721967	-0.343343849	M1	Female	trans
cg26659797_ENSG00000137808	0.000521188	0.000721967	-0.578140763	M1	Female	trans
cg17792994_ENSG00000224359	0.000521189	0.000721967	-0.563289442	M1	Female	trans
cg11608893_UTS2	0.00052119	0.000721968	-0.437770184	M1	Female	trans
cg15452182_PLCD3	0.000521192	0.00072197	-0.45127504	M1	Female	trans
cg08315421_AK4P6	0.000521193	0.00072197	-0.471479996	M1	Female	trans
cg11308394_CYCSP6	0.000521194	0.00072197	-0.518302008	M1	Female	trans
cg27146574_PIWIL2	0.000521197	0.000721973	-0.452232347	M1	Female	trans
cg04685170_HNRNPA1P17	0.000521197	0.000721973	0.64104899	M1	Female	trans
cg05126932_FAM90A13P	0.000521199	0.000721974	0.493972635	M1	Female	trans
cg17709804_NOP53	0.0005212	0.000721975	-0.455114873	M1	Female	trans
cg08317284_ENSG00000237359	0.0005212	0.000721975	0.297013805	M1	Female	trans
cg23209353_MTND6P32	0.000521201	0.000721976	-0.450311541	M1	Female	trans
cg12377084_RRN3P4	0.000521203	0.000721976	-0.641151443	M1	Female	trans
cg21167956_GAPDHP57	0.000521203	0.000721976	-0.494292409	M1	Female	trans
cg20381798_ENSG00000237922	0.000521205	0.000721977	0.34037786	M1	Female	trans
cg09476440_RNU2-25P	0.000521206	0.000721978	-0.351380105	M1	Female	trans
cg23806708_HEPHL1	0.000521207	0.000721979	-0.503127928	M1	Female	trans
cg21953717_STYXL1	0.000521208	0.000721979	-0.422686955	M1	Female	trans
cg14457908_OR7E7P	0.000521212	0.000721984	-0.433393191	M1	Female	trans
cg00569101_SLFNL1	0.000521213	0.000721984	-0.335311343	M1	Female	trans
cg25043643_MIR30A	0.000521213	0.000721984	-0.314107666	M1	Female	trans
cg24429037_TCEAL3-AS1	0.000521215	0.000721985	-0.427062788	M1	Female	trans
cg06002983_S100A1	0.000521215	0.000721985	-0.470983503	M1	Female	trans
cg20241816_NDUFA9P1	0.000521217	0.000721986	-0.492319612	M1	Female	trans
cg12557626_NME1P1	0.000521218	0.000721986	-0.373011385	M1	Female	trans
cg21635917_RNU6-293P	0.000521219	0.000721986	0.401507209	M1	Female	trans
cg05735659_DSG3	0.000521219	0.000721986	0.403781637	M1	Female	trans
cg13545089_LGSN	0.00052122	0.000721986	-0.56569081	M1	Female	trans
cg10095057_ENSG00000228015	0.00052122	0.000721986	-0.516645333	M1	Female	trans
cg13605646_ASAH1	0.000521221	0.000721986	0.385142473	M1	Female	trans
cg11110036_MIR328	0.000521223	0.000721987	-0.528692711	M1	Female	trans
cg07512734_ENSG00000235296	0.000521226	0.00072199	0.366559249	M1	Female	trans
cg11091734_RN7SKP9	0.000521226	0.00072199	-0.315489148	M1	Female	trans
cg15157699_ENSG00000233144	0.000521229	0.000721992	-0.598606308	M1	Female	trans
cg21908235_TH	0.000521229	0.000721992	-0.601358033	M1	Female	trans
cg24880701_SLC7A6OS	0.00052123	0.000721992	-0.45877957	M1	Female	trans
cg20835665_NOX4	0.000521234	0.000721997	0.488160629	M1	Female	trans
cg04452523_ENSG00000227616	0.000521237	0.000722	-0.439685908	M1	Female	trans
cg19155518_TAB1	0.000521241	0.000722004	-0.503150028	M1	Female	trans
cg18813182_KRTAP10-11	0.000521241	0.000722004	0.329996654	M1	Female	trans
cg20349024_KLF2P4	0.000521246	0.00072201	0.450096063	M1	Female	trans
cg24304928_TUBAP8	0.000521248	0.000722012	-0.33515337	M1	Female	trans
cg23093741_ENSG00000215097	0.000521249	0.000722012	-0.545913766	M1	Female	trans
cg08160477_OR8K5	0.00052125	0.000722013	-0.541916694	M1	Female	trans
cg24091995_ENSG00000203987	0.000521252	0.000722013	0.571032331	M1	Female	trans
cg26708548_TNC	0.000521252	0.000722013	0.366280107	M1	Female	trans
cg13920792_KLKB1	0.000521254	0.000722013	-0.249263666	M1	Female	trans
cg24910303_PHKA2-AS1	0.000521254	0.000722013	0.413408931	M1	Female	trans
cg19624955_RN7SL33P	0.000521255	0.000722013	-0.253549374	M1	Female	trans
cg09849405_ICAM5	0.000521255	0.000722013	-0.505116618	M1	Female	trans
cg19776984_KRTAP9-4	0.000521255	0.000722013	-0.476908205	M1	Female	trans
cg20689962_BMS1P4-AGAP5	0.000521256	0.000722013	0.453610935	M1	Female	trans
cg24304928_HYLS1	0.000521257	0.000722014	-0.381427809	M1	Female	trans
cg08522734_MIR30A	0.000521259	0.000722014	-0.358962243	M1	Female	trans
cg14905600_ENSG00000233069	0.000521259	0.000722014	-0.618388286	M1	Female	trans
cg04805794_ENSG00000235168	0.000521261	0.000722016	-0.532094809	M1	Female	trans
cg08894280_TLR8	0.000521262	0.000722016	-0.419490624	M1	Female	trans
cg23885472_GPR158	0.000521262	0.000722016	-0.417878924	M1	Female	trans
cg01808072_HNRNPDP1	0.000521268	0.000722023	0.624985724	M1	Female	trans
cg17818792_NAMPT	0.000521269	0.000722024	-0.447103104	M1	Female	trans
cg25527627_ZNF586	0.000521271	0.000722025	-0.357876547	M1	Female	trans
cg02303400_LRFN5	0.000521272	0.000722025	-0.509981663	M1	Female	trans
cg18601483_RNU6-1009P	0.000521272	0.000722025	-0.460942401	M1	Female	trans
cg22593669_STARD6	0.000521273	0.000722025	0.403757298	M1	Female	trans
cg25481348_RNU6-891P	0.000521273	0.000722025	-0.352284539	M1	Female	trans
cg09241561_ENSG00000240861	0.000521275	0.000722027	0.408803596	M1	Female	trans
cg13172076_ENSG00000236866	0.000521279	0.000722031	-0.55593789	M1	Female	trans
cg04202539_ENSG00000242329	0.000521281	0.000722033	-0.333441198	M1	Female	trans
cg08776711_SLC12A4	0.000521281	0.000722033	-0.493723734	M1	Female	trans
cg08776711_CYREN	0.000521284	0.000722036	-0.479508092	M1	Female	trans
cg25774020_ENSG00000227416	0.000521287	0.000722038	-0.691085846	M1	Female	trans
cg00470469_SNX10	0.000521288	0.000722038	-0.373527964	M1	Female	trans
cg06175279_RNU6-626P	0.000521289	0.000722038	-0.493713803	M1	Female	trans
cg09057080_ENSG00000233635	0.000521289	0.000722038	-0.375366294	M1	Female	trans
cg00866836_PLA2G4D	0.00052129	0.000722038	-0.702519635	M1	Female	trans
cg10881937_DRD5P2	0.00052129	0.000722039	-0.589456384	M1	Female	trans
cg18527716_HNRNPA1P6	0.000521291	0.000722039	-0.382673525	M1	Female	trans
cg16045677_ENSG00000239005	0.000521294	0.000722041	-0.428338331	M1	Female	trans
cg24561753_RNVU1-34	0.000521294	0.000722041	-0.589534513	M1	Female	trans
cg00504629_RNU6-746P	0.000521296	0.000722043	0.523909783	M1	Female	trans
cg03859614_BTLA	0.000521297	0.000722043	-0.239955686	M1	Female	trans
cg16508913_TMEM114	0.000521298	0.000722044	-0.675009301	M1	Female	trans
cg24294835_NOS2	0.0005213	0.000722045	-0.499530801	M1	Female	trans
cg12786023_LINC02782	0.0005213	0.000722045	-0.351796292	M1	Female	trans
cg06723626_FOXN1	0.000521302	0.000722045	-0.40209208	M1	Female	trans
cg22172358_MYPOP	0.000521303	0.000722045	-0.444570355	M1	Female	trans
cg02077688_TMEM114	0.000521303	0.000722045	-0.480944552	M1	Female	trans
cg13728604_QRICH1	0.000521304	0.000722045	0.456019366	M1	Female	trans
cg21613549_ENSG00000230241	0.000521309	0.000722052	-0.377716573	M1	Female	trans
cg02917659_ENSG00000223859	0.000521312	0.000722055	-0.389772973	M1	Female	trans
cg04498418_NYNRIN	0.000521314	0.000722057	-0.623144101	M1	Female	trans
cg14873300_FMO8P	0.000521316	0.000722058	-0.461131694	M1	Female	trans
cg25979180_METTL21C	0.000521318	0.000722061	-0.323036102	M1	Female	trans
cg13611088_ECE1	0.000521321	0.000722062	-0.715496675	M1	Female	trans
cg00199007_ENSG00000201882	0.000521321	0.000722062	0.401210632	M1	Female	trans
cg25047485_OR6K3	0.000521321	0.000722062	-0.505724464	M1	Female	trans
cg12782696_ENSG00000231092	0.000521322	0.000722062	0.548008914	M1	Female	trans
cg22801868_UBTFL3	0.000521326	0.000722067	0.312075728	M1	Female	trans
cg23289024_OR7E26P	0.000521327	0.000722067	0.478423476	M1	Female	trans
cg24328944_UBE2E1-AS1	0.000521329	0.000722069	-0.515027444	M1	Female	trans
cg09480417_TERF1P1	0.000521329	0.000722069	-0.413177635	M1	Female	trans
cg15001930_TNFRSF9	0.00052133	0.000722069	-0.49156405	M1	Female	trans
cg27056165_CTC-338M12.4	0.000521332	0.000722069	0.679433375	M1	Female	trans
cg06695812_TTC3-AS1	0.000521332	0.000722069	-0.607163629	M1	Female	trans
cg00090697_HLA-DQA2	0.000521332	0.000722069	-0.465817363	M1	Female	trans
cg13556794_INKA2-AS1	0.000521333	0.00072207	-0.379615945	M1	Female	trans
cg06022607_C10orf67	0.000521334	0.00072207	-0.533855569	M1	Female	trans
cg09575750_OTUD3	0.000521337	0.000722073	-0.432937737	M1	Female	trans
cg04608651_CRYGEP	0.000521338	0.000722073	0.397238737	M1	Female	trans
cg19953290_KCNQ5-AS1	0.000521339	0.000722073	-0.351664806	M1	Female	trans
cg21630843_GAPDHP57	0.00052134	0.000722073	-0.536128596	M1	Female	trans
cg17264779_GZMA	0.000521342	0.000722073	-0.491961223	M1	Female	trans
cg22988305_PSG1	0.000521343	0.000722073	-0.43901765	M1	Female	trans
cg21731721_FANCD2OS	0.000521344	0.000722073	0.424434301	M1	Female	trans
cg16561172_RNA5SP515	0.000521346	0.000722073	0.310668906	M1	Female	trans
cg12421834_NFIC	0.000521346	0.000722073	0.444570305	M1	Female	trans
cg15985972_RNA5SP191	0.000521351	0.000722073	-0.439322275	M1	Female	trans
cg12878716_DCTN1	0.000521353	0.000722073	-0.688934654	M1	Female	trans
cg02303400_CLK1	0.000521353	0.000722073	-0.394986004	M1	Female	trans
cg01685353_P2RX6	0.000521353	0.000722073	-0.379178178	M1	Female	trans
cg01975548_BMP8B	0.000521354	0.000722073	0.412272973	M1	Female	trans
cg10738774_ENSG00000232721	0.000521355	0.000722073	-0.379507279	M1	Female	trans
cg23475480_FGF7P2	0.000521356	0.000722073	-0.108627981	M1	Female	trans
cg23475480_RNU6-627P	0.000521356	0.000722073	-0.557121807	M1	Female	trans
cg23475480_RNU1-76P	0.000521356	0.000722073	-0.557121807	M1	Female	trans
cg23475480_LINC01626	0.000521356	0.000722073	-0.557121807	M1	Female	trans
cg23475480_FABP12P1	0.000521356	0.000722073	-0.557121807	M1	Female	trans
cg23475480_DEFB128	0.000521356	0.000722073	-0.557121807	M1	Female	trans
cg23475480_ENSG00000228167	0.000521356	0.000722073	-0.557121807	M1	Female	trans
cg23475480_ENSG00000229013	0.000521356	0.000722073	-0.557121807	M1	Female	trans
cg23475480_ENSG00000234638	0.000521356	0.000722073	-0.557121807	M1	Female	trans
cg23475480_OTOS	0.000521356	0.000722073	-0.373884487	M1	Female	trans
cg23475480_NTM-IT	0.000521356	0.000722073	-0.395411818	M1	Female	trans
cg23475480_RN7SL305P	0.000521356	0.000722073	-0.395411818	M1	Female	trans
cg23475480_ENSG00000232958	0.000521356	0.000722073	-0.212606812	M1	Female	trans
cg16358099_TSPEAR-AS2	0.000521357	0.000722073	0.535484258	M1	Female	trans
cg08950088_GABRB2	0.000521357	0.000722073	-0.49547683	M1	Female	trans
cg14120340_SPATA24	0.000521358	0.000722073	-0.591907841	M1	Female	trans
cg05669210_LINC01844	0.000521359	0.000722073	0.304736593	M1	Female	trans
cg04661358_ENSG00000236935	0.000521359	0.000722073	-0.479209837	M1	Female	trans
cg02858625_ENSG00000181705	0.000521361	0.000722073	-0.295450387	M1	Female	trans
cg15031917_TTLL11	0.000521362	0.000722074	0.471123781	M1	Female	trans
cg14408831_CEBPB	0.000521364	0.000722076	-0.420192491	M1	Female	trans
cg21226442_RPEP2	0.000521366	0.000722078	-0.305779952	M1	Female	trans
cg11687389_TBC1D2B	0.000521368	0.000722079	-0.400121597	M1	Female	trans
cg06338987_LINC02094	0.000521369	0.00072208	-0.406093683	M1	Female	trans
cg16115454_ENSG00000228154	0.00052137	0.000722081	-0.410764731	M1	Female	trans
cg24294835_ENSG00000206028	0.000521371	0.000722081	-0.544607854	M1	Female	trans
cg05925327_ENSG00000232716	0.000521372	0.000722081	-0.489603853	M1	Female	trans
cg03170665_ENSG00000218520	0.000521374	0.000722084	-0.549832372	M1	Female	trans
cg04208996_CPD	0.000521379	0.000722089	-0.453513208	M1	Female	trans
cg19289287_ENSG00000239291	0.00052138	0.00072209	-0.425105679	M1	Female	trans
cg08798926_RPS16P2	0.000521384	0.000722093	-0.472775744	M1	Female	trans
cg20825109_TCAIM	0.000521386	0.000722093	-0.452576101	M1	Female	trans
cg20682742_SERTM1	0.000521386	0.000722093	-0.459309079	M1	Female	trans
cg00232388_FNBP4	0.000521387	0.000722093	-0.534993925	M1	Female	trans
cg04945518_TMEM97P1	0.000521387	0.000722093	-0.532628941	M1	Female	trans
cg08315421_ANKRD36	0.000521387	0.000722093	-0.496287017	M1	Female	trans
cg06736785_VMO1	0.000521391	0.000722093	-0.476110762	M1	Female	trans
cg17777432_PPDPF	0.000521392	0.000722093	-0.539116039	M1	Female	trans
cg19148440_SPATA22	0.000521393	0.000722093	0.422646473	M1	Female	trans
cg05564760_LINC00840	0.000521393	0.000722093	-0.2689865	M1	Female	trans
cg26077615_SOX18	0.000521396	0.000722093	-0.507739523	M1	Female	trans
cg15756601_KYAT1	0.000521398	0.000722093	-0.219624091	M1	Female	trans
cg07123865_OR56A4	0.000521398	0.000722093	-0.418726842	M1	Female	trans
cg00312344_OR11Q1P	0.000521399	0.000722093	-0.492169853	M1	Female	trans
cg01521225_DDR1	0.0005214	0.000722093	-0.429196337	M1	Female	trans
cg16599577_FBXW10	0.000521402	0.000722093	-0.514109377	M1	Female	trans
cg12362235_ENSG00000237070	0.000521405	0.000722093	0.563947725	M1	Female	trans
cg20060216_H2BP9	0.000521406	0.000722093	-0.407677522	M1	Female	trans
cg27194219_C16orf82	0.000521406	0.000722093	-0.559508698	M1	Female	trans
cg07917878_RPS20P25	0.000521406	0.000722093	-0.841269847	M1	Female	trans
cg23775119_GRM8-AS1	0.000521408	0.000722093	-0.54588519	M1	Female	trans
cg26110038_H2BW1	0.00052141	0.000722093	-0.190137655	M1	Female	trans
cg26110038_RNU7-95P	0.00052141	0.000722093	-0.433503353	M1	Female	trans
cg26110038_HNRNPA1P43	0.00052141	0.000722093	-0.178079674	M1	Female	trans
cg26110038_MTND5P29	0.00052141	0.000722093	-0.307674815	M1	Female	trans
cg26110038_LINC00379	0.00052141	0.000722093	-0.290924133	M1	Female	trans
cg26110038_FXYD6P3	0.00052141	0.000722093	-0.174307513	M1	Female	trans
cg26110038_ENSG00000220748	0.00052141	0.000722093	-0.307674815	M1	Female	trans
cg26110038_ENSG00000223870	0.00052141	0.000722093	-0.145462067	M1	Female	trans
cg26110038_ENSG00000237498	0.00052141	0.000722093	-0.307674815	M1	Female	trans
cg26110038_MTND4P13	0.00052141	0.000722093	-0.433503353	M1	Female	trans
cg26110038_RNA5SP234	0.00052141	0.000722093	-0.433503353	M1	Female	trans
cg26110038_OR4C5	0.00052141	0.000722093	-0.252158085	M1	Female	trans
cg26110038_RN7SKP6	0.00052141	0.000722093	-0.433503353	M1	Female	trans
cg26110038_ENSG00000201133	0.00052141	0.000722093	-0.433503353	M1	Female	trans
cg26110038_CPSF1P2	0.00052141	0.000722093	-0.433503353	M1	Female	trans
cg26110038_ENSG00000230053	0.00052141	0.000722093	-0.213274806	M1	Female	trans
cg26110038_ENSG00000234907	0.00052141	0.000722093	-0.433503353	M1	Female	trans
cg26110038_ENSG00000235625	0.00052141	0.000722093	-0.433503353	M1	Female	trans
cg19155518_CUEDC1	0.000521411	0.000722094	-0.474638848	M1	Female	trans
cg19564375_PMP2	0.000521412	0.000722094	-0.383458763	M1	Female	trans
cg13824097_ENSG00000225594	0.000521414	0.000722094	-0.344073649	M1	Female	trans
cg17636806_OR10V1	0.000521414	0.000722094	0.395827484	M1	Female	trans
cg11563784_HSPA6	0.000521414	0.000722094	-0.514786587	M1	Female	trans
cg12878716_P2RX4	0.000521415	0.000722094	-0.71089821	M1	Female	trans
cg17174466_ENSG00000229616	0.000521416	0.000722095	-0.201928584	M1	Female	trans
cg01693891_AFDN	0.000521418	0.000722096	-0.534821287	M1	Female	trans
cg12877532_PTPN22	0.000521419	0.000722097	-0.375746908	M1	Female	trans
cg01573457_CHD5	0.00052142	0.000722098	0.337195788	M1	Female	trans
cg03161803_SLC22A14	0.000521422	0.000722098	0.3976415	M1	Female	trans
cg03337430_NFATC4	0.000521423	0.000722098	-0.531017822	M1	Female	trans
cg24118983_SNORD116-12	0.000521423	0.000722098	-0.425072984	M1	Female	trans
cg13242077_MIR331	0.000521423	0.000722098	-0.396912884	M1	Female	trans
cg04966997_VWFP1	0.000521424	0.000722098	-0.468203938	M1	Female	trans
cg16430407_RNU6-1197P	0.000521426	0.0007221	-0.481985366	M1	Female	trans
cg09814167_CCDC180	0.000521429	0.000722103	-0.420279625	M1	Female	trans
cg09227800_IMPDH2	0.00052143	0.000722103	-0.467366809	M1	Female	trans
cg04726019_RPL35AP4	0.00052143	0.000722103	-0.399070993	M1	Female	trans
cg08471588_H3P7	0.000521433	0.000722106	-0.887222993	M1	Female	trans
cg11214594_LINC02609	0.000521436	0.00072211	-0.532546305	M1	Female	trans
cg13714644_TLE1	0.000521438	0.000722111	-0.44186286	M1	Female	trans
cg08695504_NLRP12	0.000521441	0.000722114	-0.593134124	M1	Female	trans
cg15593298_MCMDC2	0.000521444	0.000722117	0.519785097	M1	Female	trans
cg06107504_GAPDHP69	0.000521446	0.00072212	-0.535463471	M1	Female	trans
cg19535719_RNU2-29P	0.000521447	0.00072212	-0.516928879	M1	Female	trans
cg25284798_KRT16P4	0.000521448	0.000722121	-0.382171457	M1	Female	trans
cg07656719_ANKRD30BL	0.000521451	0.000722124	-0.494095177	M1	Female	trans
cg02478793_ENSG00000224516	0.000521452	0.000722124	-0.493946745	M1	Female	trans
cg07869719_RPS20P2	0.000521453	0.000722124	0.396437499	M1	Female	trans
cg06582935_SLC7A14	0.000521453	0.000722124	-0.441693403	M1	Female	trans
cg09919756_ST3GAL3-AS1	0.000521457	0.000722128	-0.475764517	M1	Female	trans
cg01524974_FUT5	0.000521458	0.000722128	-0.317757992	M1	Female	trans
cg19181811_ENSG00000240265	0.000521459	0.000722129	-0.292534742	M1	Female	trans
cg10723869_LEMD1-AS1	0.000521461	0.000722129	-0.705561719	M1	Female	trans
cg25037011_RPL23AP87	0.000521461	0.000722129	0.512335546	M1	Female	trans
cg25271055_CCDC7	0.000521463	0.000722131	-0.430883374	M1	Female	trans
cg14924064_SNCG	0.000521465	0.000722133	0.412520185	M1	Female	trans
cg12858231_CAV3	0.000521466	0.000722133	-0.491805145	M1	Female	trans
cg10411658_SERINC2	0.000521466	0.000722133	0.414085863	M1	Female	trans
cg11153505_FHL3	0.000521468	0.000722134	-0.448809854	M1	Female	trans
cg19014289_SLC22A3	0.00052147	0.000722135	-0.379234333	M1	Female	trans
cg15712577_ENSG00000243635	0.000521471	0.000722137	-2.088822587	M1	Female	trans
cg06736785_TBL1XR1	0.000521473	0.000722138	0.453801474	M1	Female	trans
cg18266472_VEZTP1	0.000521477	0.000722143	0.31467577	M1	Female	trans
cg24530480_CMTR1	0.000521482	0.000722149	0.500496249	M1	Female	trans
cg12624031_SLC9B2	0.000521491	0.00072216	-1.243289224	M1	Female	trans
cg04021697_ZNF517	0.000521494	0.000722163	-0.487606331	M1	Female	trans
cg08636573_RNU1-82P	0.000521495	0.000722164	-0.500530321	M1	Female	trans
cg00373120_COL6A1	0.000521498	0.000722167	-0.553058866	M1	Female	trans
cg12802844_RASSF4	0.000521499	0.000722168	-0.596842657	M1	Female	trans
cg08837744_RNA5SP516	0.000521501	0.000722169	-0.615939734	M1	Female	trans
cg24479590_ILVBL	0.000521503	0.000722171	-0.482831924	M1	Female	trans
cg13128244_MARK2P12	0.000521506	0.000722174	-0.513089301	M1	Female	trans
cg18554976_SLC6A12	0.000521506	0.000722174	-0.641304362	M1	Female	trans
cg12283439_GSC	0.000521507	0.000722174	-0.346690639	M1	Female	trans
cg06690353_LINC02768	0.000521509	0.000722176	-0.450734236	M1	Female	trans
cg03272877_SRBD1	0.000521511	0.000722177	0.606604806	M1	Female	trans
cg09016212_MC2R	0.000521511	0.000722177	0.57212707	M1	Female	trans
cg05601623_GABBR1	0.000521513	0.000722178	0.297076024	M1	Female	trans
cg06080941_LINC01100	0.000521521	0.000722188	-0.559000582	M1	Female	trans
cg05898591_ENSG00000238171	0.000521522	0.000722189	-0.617235744	M1	Female	trans
cg05085886_KLHDC8A	0.000521524	0.000722191	0.350573828	M1	Female	trans
cg07890549_PKDREJ	0.000521525	0.000722191	-0.457380903	M1	Female	trans
cg16105569_SAPCD2P1	0.000521525	0.000722191	-0.441229346	M1	Female	trans
cg23459160_ENSG00000216480	0.000521527	0.000722191	-0.494552221	M1	Female	trans
cg02720442_RNU4-90P	0.000521527	0.000722191	0.432390507	M1	Female	trans
cg06531702_DAB1-AS1	0.000521528	0.000722191	-0.475709732	M1	Female	trans
cg20515423_CCDC185	0.000521528	0.000722191	-0.364295777	M1	Female	trans
cg06754924_ENSG00000226439	0.000521529	0.000722192	-0.686373593	M1	Female	trans
cg20973649_CES4A	0.000521534	0.000722197	-0.436369385	M1	Female	trans
cg08825286_ACSM2A	0.000521538	0.000722203	-0.21510502	M1	Female	trans
cg07784793_LINC00882	0.000521539	0.000722203	-0.454352593	M1	Female	trans
cg12865970_OPN1LW	0.000521543	0.000722208	-0.614560656	M1	Female	trans
cg24161740_ENSG00000224477	0.000521546	0.000722209	-0.529042155	M1	Female	trans
cg14019393_TMEM72-AS1	0.000521546	0.000722209	-0.643273334	M1	Female	trans
cg24978794_ENSG00000236847	0.000521547	0.00072221	-0.181736083	M1	Female	trans
cg24908618_LINC02609	0.000521548	0.00072221	-0.585592057	M1	Female	trans
cg14085477_SLC2A2	0.000521548	0.00072221	-0.495962313	M1	Female	trans
cg22637538_ZNF580	0.000521549	0.00072221	-0.459830889	M1	Female	trans
cg11314630_HNRNPA1P4	0.00052155	0.00072221	-0.636255234	M1	Female	trans
cg26453023_ENSG00000231187	0.000521551	0.000722211	0.633566161	M1	Female	trans
cg13730281_RNU6-493P	0.000521552	0.000722212	-0.388532654	M1	Female	trans
cg19746337_SNHG5	0.000521555	0.000722214	-0.492393312	M1	Female	trans
cg09162333_DGCR6L	0.000521555	0.000722214	-0.508662727	M1	Female	trans
cg02680901_FHAD1	0.000521556	0.000722214	-0.527168031	M1	Female	trans
cg02674186_AARS2	0.000521559	0.000722217	0.491565767	M1	Female	trans
cg04365481_SLC25A34	0.000521561	0.000722219	-0.442613096	M1	Female	trans
cg26573961_STUM	0.000521561	0.000722219	-0.481188399	M1	Female	trans
cg25192210_ZNF625-ZNF20	0.000521562	0.000722219	-0.599992622	M1	Female	trans
cg20369573_ENSG00000223842	0.000521564	0.00072222	-0.352474223	M1	Female	trans
cg16404630_BMS1P9	0.000521565	0.000722221	-0.361489016	M1	Female	trans
cg12714795_ENSG00000223966	0.000521569	0.000722226	0.400863746	M1	Female	trans
cg10095057_HMGB1P9	0.000521571	0.000722227	-0.423826944	M1	Female	trans
cg03644281_ENSG00000226233	0.000521572	0.000722228	-0.207045805	M1	Female	trans
cg25323530_ENSG00000225903	0.000521583	0.000722242	-0.381682829	M1	Female	trans
cg15166583_COBLL1	0.000521584	0.000722242	-0.443620075	M1	Female	trans
cg11459852_CFAP45	0.000521585	0.000722244	0.470924006	M1	Female	trans
cg22177068_ZNF676	0.000521589	0.000722248	-0.446526458	M1	Female	trans
cg11731590_RNU7-113P	0.000521591	0.00072225	-0.485228094	M1	Female	trans
cg03318695_MIR661	0.000521592	0.00072225	0.643026849	M1	Female	trans
cg17571919_PDPN	0.000521593	0.000722251	-0.434007481	M1	Female	trans
cg02590715_KCNMA1-AS1	0.000521593	0.000722251	-0.36937636	M1	Female	trans
cg21118618_MIR589	0.000521594	0.000722251	-0.313683524	M1	Female	trans
cg22646311_EIF4A1P5	0.000521599	0.000722257	0.4380803	M1	Female	trans
cg07198994_ENSG00000213976	0.0005216	0.000722257	-1.582099609	M1	Female	trans
cg02133140_WASF5P	0.000521604	0.000722261	-0.631456405	M1	Female	trans
cg08402107_C11orf72	0.000521607	0.000722264	0.388573615	M1	Female	trans
cg10949113_SLC23A3	0.000521608	0.000722265	-0.506008991	M1	Female	trans
cg10803714_PCDH9-AS4	0.000521609	0.000722265	-0.516868701	M1	Female	trans
cg01683654_KRT18P26	0.00052161	0.000722267	0.491663501	M1	Female	trans
cg26262442_ENSAP3	0.000521614	0.000722271	-0.268191493	M1	Female	trans
cg08333487_CTSB	0.000521615	0.000722271	-0.47631176	M1	Female	trans
cg08926967_RPS7P4	0.000521617	0.000722272	-0.319062649	M1	Female	trans
cg11893511_MAFA	0.000521619	0.000722272	-0.503102982	M1	Female	trans
cg06494592_TRIM16L	0.000521619	0.000722272	0.453898555	M1	Female	trans
cg11390628_TSHZ3	0.000521619	0.000722272	-0.599267776	M1	Female	trans
cg19460214_PUDPP3	0.000521619	0.000722272	-0.562008577	M1	Female	trans
cg24260021_SLC17A7	0.00052162	0.000722272	0.352234996	M1	Female	trans
cg26262442_WASF1	0.00052162	0.000722272	-0.428413893	M1	Female	trans
cg27036347_GPHA2	0.000521626	0.000722279	-0.525393918	M1	Female	trans
cg00199007_DNAJC17	0.000521626	0.000722279	-0.412916023	M1	Female	trans
cg12993916_HTR3C2P	0.000521627	0.000722279	-0.352806619	M1	Female	trans
cg24602714_CDV3P1	0.00052163	0.00072228	0.699828028	M1	Female	trans
cg20252529_OR2J4P	0.00052163	0.00072228	-0.540768668	M1	Female	trans
cg06024364_HSPE1P26	0.00052163	0.00072228	-0.354353026	M1	Female	trans
cg24304928_OPA1-AS1	0.000521631	0.00072228	-0.354185575	M1	Female	trans
cg04767732_CCN2	0.000521634	0.000722282	1.473869406	M1	Female	trans
cg13565400_MIR1227	0.000521634	0.000722282	0.424331051	M1	Female	trans
cg25605289_CRYAA	0.000521634	0.000722282	0.519707064	M1	Female	trans
cg16959364_ZNF652P1	0.000521635	0.000722282	-0.261689831	M1	Female	trans
cg04515996_UNC5A	0.000521639	0.000722286	0.264619993	M1	Female	trans
cg09789229_IGKV1-6	0.000521641	0.000722287	-0.221078815	M1	Female	trans
cg10040153_RN7SL812P	0.000521641	0.000722287	-0.495829508	M1	Female	trans
cg04748098_IGHD3-22	0.000521641	0.000722287	-0.330102379	M1	Female	trans
cg02928699_TMC4	0.000521645	0.00072229	-0.524066633	M1	Female	trans
cg24245601_GPR148	0.000521645	0.00072229	-0.36860862	M1	Female	trans
cg24245601_LINC00400	0.000521645	0.00072229	-0.634950482	M1	Female	trans
cg09176727_GRPR	0.000521649	0.000722294	-0.629351832	M1	Female	trans
cg12181907_USP29	0.000521651	0.000722296	-0.475834792	M1	Female	trans
cg20825109_PGM1	0.000521653	0.000722298	-0.491764208	M1	Female	trans
cg04487202_LINC00343	0.000521654	0.000722298	-0.578889943	M1	Female	trans
cg12898793_SLC17A1	0.000521656	0.0007223	-0.5425125	M1	Female	trans
cg05291244_TPM3P1	0.000521657	0.000722301	-0.467376905	M1	Female	trans
cg19113840_ASB14	0.000521658	0.000722301	-0.434890037	M1	Female	trans
cg22843488_SPACA6	0.000521659	0.000722301	0.416625189	M1	Female	trans
cg20568108_ZNF560	0.00052166	0.000722302	-0.323244695	M1	Female	trans
cg10839615_ENSG00000235503	0.000521662	0.000722304	1.380498128	M1	Female	trans
cg08182911_AKAP1	0.000521663	0.000722304	0.568340045	M1	Female	trans
cg24051234_ARL5AP4	0.000521663	0.000722304	-0.421468272	M1	Female	trans
cg03292652_ENSG00000213956	0.000521665	0.000722304	-0.486605674	M1	Female	trans
cg06147194_KRTAP2-2	0.000521665	0.000722304	-0.284138343	M1	Female	trans
cg17629244_PABPC1P2	0.000521666	0.000722304	-0.377191859	M1	Female	trans
cg12176654_AQP9	0.000521668	0.000722305	-0.831518221	M1	Female	trans
cg16601957_ANKRD44-IT1	0.000521668	0.000722305	-0.430568095	M1	Female	trans
cg04667681_NBEAL1	0.000521668	0.000722305	-0.37855577	M1	Female	trans
cg09080788_P2RY10BP	0.00052167	0.000722306	-0.561825063	M1	Female	trans
cg19306368_ZNF259P1	0.00052167	0.000722306	0.447292142	M1	Female	trans
cg01616519_ENSG00000225678	0.000521673	0.000722309	0.327647938	M1	Female	trans
cg08121165_MCM8	0.000521676	0.000722311	0.41121633	M1	Female	trans
cg04728840_RN7SL704P	0.000521677	0.000722311	-0.414827625	M1	Female	trans
cg18310658_UGT1A12P	0.000521677	0.000722311	0.742863735	M1	Female	trans
cg13728604_ENSG00000237088	0.000521681	0.000722314	-0.391385825	M1	Female	trans
cg03735043_EIF2B5	0.000521682	0.000722314	0.443307078	M1	Female	trans
cg01629873_PFKP	0.000521683	0.000722314	-0.590448948	M1	Female	trans
cg09563940_BARX1-DT	0.000521683	0.000722314	0.435282859	M1	Female	trans
cg12485992_LINC00486	0.000521684	0.000722314	-0.322400424	M1	Female	trans
cg14168080_RNU6-23P	0.000521684	0.000722314	-0.403380177	M1	Female	trans
cg21766141_RNU4-21P	0.000521685	0.000722314	-0.320421082	M1	Female	trans
cg07565649_OR10V1	0.000521685	0.000722314	0.586162609	M1	Female	trans
cg02679674_SLC1A6	0.000521687	0.000722315	-0.647242446	M1	Female	trans
cg16340122_ENSG00000231324	0.000521687	0.000722315	-0.550683665	M1	Female	trans
cg02443896_NIPSNAP3B	0.000521688	0.000722315	-0.523269054	M1	Female	trans
cg06560649_NLRP7P1	0.000521689	0.000722316	-0.422982393	M1	Female	trans
cg13635007_DHDDS-AS1	0.000521689	0.000722316	0.520866712	M1	Female	trans
cg16709353_ENSG00000231029	0.00052169	0.000722316	0.300470033	M1	Female	trans
cg25527627_MED13L	0.000521695	0.000722321	-0.389491076	M1	Female	trans
cg16185501_TIMM8BP2	0.000521697	0.000722323	0.678767461	M1	Female	trans
cg10288502_RN7SL553P	0.000521697	0.000722323	-0.505101595	M1	Female	trans
cg16656078_ENSG00000239701	0.000521698	0.000722324	0.518947673	M1	Female	trans
cg23806703_MTX3	0.000521701	0.000722326	-0.440833035	M1	Female	trans
cg25172145_VWFP1	0.000521701	0.000722326	-0.497083908	M1	Female	trans
cg09565472_GIMAP2	0.000521702	0.000722327	-0.446790138	M1	Female	trans
cg19316173_ZNF806	0.000521704	0.000722328	-0.367276542	M1	Female	trans
cg06024364_ZNF782	0.000521708	0.000722333	-0.348555551	M1	Female	trans
cg09214668_CNN2P3	0.000521712	0.000722335	-0.425293222	M1	Female	trans
cg05433549_NPM2	0.000521713	0.000722335	-0.34614541	M1	Female	trans
cg09887532_KRTAP12-4	0.000521713	0.000722335	0.656366365	M1	Female	trans
cg07360125_RNU6-901P	0.000521714	0.000722335	-0.490615962	M1	Female	trans
cg02096758_GTF2IP7	0.000521714	0.000722335	-0.524322547	M1	Female	trans
cg02272489_OR4K1	0.000521715	0.000722335	0.869351097	M1	Female	trans
cg18495484_ENSG00000227579	0.000521716	0.000722337	-0.2641909	M1	Female	trans
cg08056069_KRT18P11	0.000521718	0.000722338	0.539815738	M1	Female	trans
cg15335418_ENSG00000229689	0.000521718	0.000722338	0.391490154	M1	Female	trans
cg16802996_ENSG00000227170	0.000521719	0.000722338	-0.457219381	M1	Female	trans
cg06022607_AMY1B	0.00052172	0.000722338	-0.514501503	M1	Female	trans
cg03741931_ENSG00000224545	0.000521721	0.000722338	-0.35786378	M1	Female	trans
cg03033996_SHLD2P3	0.000521722	0.000722339	-0.440728037	M1	Female	trans
cg05831093_ENSG00000238220	0.000521724	0.00072234	-0.487955518	M1	Female	trans
cg03038914_RPS3AP26	0.000521725	0.000722341	-0.366297691	M1	Female	trans
cg14084042_RNU6-476P	0.000521729	0.000722345	0.508552696	M1	Female	trans
cg04198854_FAM110C	0.000521729	0.000722345	-0.378556291	M1	Female	trans
cg04924345_EIF4G3	0.000521729	0.000722345	-0.517773034	M1	Female	trans
cg07656719_LACRT	0.00052173	0.000722345	-0.111589077	M1	Female	trans
cg14401592_ENSG00000237076	0.000521734	0.000722349	-0.337209291	M1	Female	trans
cg13646041_ENSG00000236676	0.000521735	0.000722349	-0.377584773	M1	Female	trans
cg20491223_RPL12P31	0.000521735	0.000722349	0.449779568	M1	Female	trans
cg05043952_TBR1	0.000521737	0.000722349	0.468572201	M1	Female	trans
cg04287289_SIDT1-AS1	0.000521739	0.00072235	0.453530324	M1	Female	trans
cg03799335_LINC02843	0.000521739	0.00072235	-0.351618844	M1	Female	trans
cg18701685_ENSG00000240418	0.000521739	0.00072235	0.365833888	M1	Female	trans
cg07173972_ZNF316	0.000521742	0.000722352	-0.407865539	M1	Female	trans
cg10488013_ZNF569	0.000521743	0.000722353	-0.37159255	M1	Female	trans
cg01851608_ENSG00000236425	0.000521745	0.000722355	-0.418307148	M1	Female	trans
cg13566468_CICP4	0.000521753	0.000722365	-0.406930222	M1	Female	trans
cg02665297_ENSG00000227711	0.000521754	0.000722365	-0.328358028	M1	Female	trans
cg02843332_ENSG00000237002	0.000521757	0.000722367	-0.348130779	M1	Female	trans
cg07805383_ENSG00000222017	0.000521758	0.000722367	-0.458061541	M1	Female	trans
cg11893742_MRPS6P2	0.000521758	0.000722367	-0.589220106	M1	Female	trans
cg20683445_ZPLD1	0.000521758	0.000722367	-0.346759053	M1	Female	trans
cg10064029_U3	0.000521759	0.000722367	-0.378533984	M1	Female	trans
cg11170217_OCM2	0.000521766	0.000722376	-0.341468762	M1	Female	trans
cg22565309_ACTBP1	0.000521766	0.000722376	-0.349937707	M1	Female	trans
cg15031917_WASF2	0.000521768	0.000722378	0.436378069	M1	Female	trans
cg01530413_ENSG00000227920	0.00052177	0.000722379	-0.424732674	M1	Female	trans
cg22651968_EFNA1	0.000521771	0.000722379	-0.532917466	M1	Female	trans
cg05922265_FANCD2P2	0.000521774	0.000722381	-0.411008522	M1	Female	trans
cg15593298_ATP13A1	0.000521775	0.000722381	-0.542110739	M1	Female	trans
cg23352245_AGKP1	0.000521776	0.000722381	-0.397442443	M1	Female	trans
cg11761102_MGRN1	0.000521776	0.000722381	-0.580318275	M1	Female	trans
cg00199007_ZMIZ2	0.000521776	0.000722381	-0.407914007	M1	Female	trans
cg21808087_RHOQP2	0.000521777	0.000722382	-0.506294983	M1	Female	trans
cg12372706_IAPP	0.00052178	0.000722384	-0.477791146	M1	Female	trans
cg19431048_NKX6-2	0.000521781	0.000722384	-0.585949278	M1	Female	trans
cg27082921_RNU4-87P	0.000521781	0.000722384	-0.384173358	M1	Female	trans
cg12353589_TRPM5	0.000521782	0.000722384	-0.485007306	M1	Female	trans
cg03697766_RNU6-1287P	0.000521784	0.000722384	-0.283499494	M1	Female	trans
cg09189551_PALLD	0.000521786	0.000722384	-0.471497663	M1	Female	trans
cg22274575_IGKV2D-26	0.000521792	0.000722384	0.070317378	M1	Female	trans
cg22274575_ENSG00000225304	0.000521792	0.000722384	0.578670338	M1	Female	trans
cg22274575_RPA2P2	0.000521792	0.000722384	0.236069105	M1	Female	trans
cg22274575_MIR1-1HG	0.000521792	0.000722384	0.499895034	M1	Female	trans
cg22274575_ENSG00000225387	0.000521792	0.000722384	0.315925702	M1	Female	trans
cg22274575_LINC01804	0.000521792	0.000722384	0.631851405	M1	Female	trans
cg22274575_GRPEL2P2	0.000521792	0.000722384	0.30892639	M1	Female	trans
cg22274575_ACTG1P21	0.000521792	0.000722384	0.704335106	M1	Female	trans
cg22274575_RNA5SP232	0.000521792	0.000722384	0.704335106	M1	Female	trans
cg22274575_OR51N1P	0.000521792	0.000722384	0.284100887	M1	Female	trans
cg22274575_ENSG00000227459	0.000521792	0.000722384	0.704335106	M1	Female	trans
cg22274575_ENSG00000227930	0.000521792	0.000722384	0.704335106	M1	Female	trans
cg22274575_ENSG00000236238	0.000521792	0.000722384	0.704335106	M1	Female	trans
cg09476440_B3GALT6	0.000521795	0.000722387	0.419201899	M1	Female	trans
cg13921622_ANO8	0.000521798	0.000722391	-0.517418257	M1	Female	trans
cg25293880_SPAG9	0.0005218	0.000722392	-0.356161264	M1	Female	trans
cg22078459_RASA3-IT1	0.000521802	0.000722394	0.38323964	M1	Female	trans
cg00554858_ENSG00000237015	0.000521803	0.000722394	-0.454997112	M1	Female	trans
cg09623464_ZNF227	0.000521804	0.000722396	-0.496483172	M1	Female	trans
cg11500903_CFAP52	0.000521805	0.000722396	-0.538622773	M1	Female	trans
cg17376853_CST9LP2	0.000521806	0.000722397	-0.413617323	M1	Female	trans
cg26307193_ALKBH4	0.000521812	0.000722403	-0.409611332	M1	Female	trans
cg22549984_PABPC1P2	0.000521813	0.000722403	-0.35351252	M1	Female	trans
cg07043863_ENSG00000237761	0.000521814	0.000722403	-0.454074225	M1	Female	trans
cg26512142_TMEM132D	0.000521814	0.000722403	0.522130464	M1	Female	trans
cg03741931_ENSG00000229160	0.000521818	0.000722408	-0.406512798	M1	Female	trans
cg14484356_TBX18	0.000521819	0.000722408	-0.490059968	M1	Female	trans
cg14725631_RNU6-1197P	0.000521819	0.000722408	-0.362237954	M1	Female	trans
cg02080116_ENSG00000239674	0.000521823	0.000722412	-0.584381443	M1	Female	trans
cg19932577_RPL17P14	0.000521823	0.000722412	-0.419052541	M1	Female	trans
cg19765834_RNU6-1317P	0.000521824	0.000722412	-0.294929636	M1	Female	trans
cg07549208_SCN10A	0.000521829	0.000722417	0.406087921	M1	Female	trans
cg20918017_SLC17A1	0.000521829	0.000722417	-0.604156337	M1	Female	trans
cg11757122_ENSG00000228505	0.00052183	0.000722418	-0.395315933	M1	Female	trans
cg01786959_RNU6-563P	0.000521833	0.000722421	-0.365218695	M1	Female	trans
cg25974355_ZNF133-AS1	0.000521834	0.000722421	0.325228377	M1	Female	trans
cg15372372_LTB4R2	0.000521837	0.000722424	-0.386308553	M1	Female	trans
cg05518022_ARSI	0.000521842	0.000722429	0.408152816	M1	Female	trans
cg06986779_UNC5B	0.000521843	0.000722429	-0.507852219	M1	Female	trans
cg21820921_KRTAP20-2	0.000521846	0.000722433	-0.418144232	M1	Female	trans
cg15593298_NME7	0.000521854	0.000722443	0.551099475	M1	Female	trans
cg20046668_MIR134	0.000521855	0.000722443	-0.514200559	M1	Female	trans
cg19111078_HMCES	0.000521862	0.000722453	-0.43069602	M1	Female	trans
cg03211192_SPATA32	0.000521865	0.000722455	0.428362885	M1	Female	trans
cg04590123_LINC01410	0.000521866	0.000722456	0.528907303	M1	Female	trans
cg10028717_KLLN	0.000521867	0.000722457	0.944388487	M1	Female	trans
cg11041558_MXRA5	0.000521869	0.000722458	-0.386726461	M1	Female	trans
cg17181840_LRRC4	0.00052187	0.000722459	-0.504798703	M1	Female	trans
cg25353287_RN7SKP281	0.000521879	0.00072247	-0.365011099	M1	Female	trans
cg12034111_RIPK1	0.00052188	0.000722471	-0.506612534	M1	Female	trans
cg06752779_RNA5SP79	0.000521882	0.000722471	-0.370949373	M1	Female	trans
cg24305584_EIF4E1B	0.000521882	0.000722471	0.386024344	M1	Female	trans
cg10738774_AP1S2P1	0.000521884	0.000722471	-0.455034841	M1	Female	trans
cg04407141_SNORD14C	0.000521884	0.000722471	-0.792873364	M1	Female	trans
cg05065319_RNA5SP427	0.000521884	0.000722471	-0.588520213	M1	Female	trans
cg10336014_DPY19L2P3	0.000521884	0.000722471	-0.433743274	M1	Female	trans
cg06259339_ENSG00000224104	0.000521887	0.000722474	-0.476137564	M1	Female	trans
cg17641943_UOX	0.000521888	0.000722474	0.382877541	M1	Female	trans
cg11791922_ATP13A4-AS1	0.000521888	0.000722474	-0.418598374	M1	Female	trans
cg04970495_SAPCD2P1	0.00052189	0.000722474	-0.526222995	M1	Female	trans
cg17555660_GOLGA8UP	0.000521891	0.000722474	-0.189375387	M1	Female	trans
cg15503728_OR5H7P	0.000521893	0.000722474	-0.539303752	M1	Female	trans
cg15503728_EIF4EBP2P1	0.000521893	0.000722474	-0.539303752	M1	Female	trans
cg23200634_BTBD7P2	0.000521897	0.000722474	-0.704439153	M1	Female	trans
cg17600784_LINC01998	0.000521897	0.000722474	-0.436619284	M1	Female	trans
cg13168129_RN7SKP28	0.000521899	0.000722474	1.454676654	M1	Female	trans
cg13168129_ENSG00000239137	0.000521899	0.000722474	1.454676654	M1	Female	trans
cg13168129_LINC01761	0.000521899	0.000722474	0.976233614	M1	Female	trans
cg13168129_RNU6-788P	0.000521899	0.000722474	0.976233614	M1	Female	trans
cg13168129_SNORD36A	0.000521899	0.000722474	0.891987534	M1	Female	trans
cg13168129_TYRL	0.000521899	0.000722474	0.646235344	M1	Female	trans
cg13168129_RNA5SP428	0.000521899	0.000722474	1.454676654	M1	Female	trans
cg13168129_RNU6-1326P	0.000521899	0.000722474	1.454676654	M1	Female	trans
cg23200357_ENSG00000229977	0.000521899	0.000722474	0.367454575	M1	Female	trans
cg22052629_LINC00348	0.000521904	0.000722481	-0.393731557	M1	Female	trans
cg25838060_TOR4A	0.000521905	0.000722481	-0.530481093	M1	Female	trans
cg01494083_SLC15A1	0.000521906	0.000722481	-0.314385681	M1	Female	trans
cg21519235_PSMC1P11	0.000521909	0.000722485	0.486387383	M1	Female	trans
cg26718078_ENSG00000225656	0.000521912	0.000722487	-0.574665528	M1	Female	trans
cg20567311_GCNT2P1	0.000521918	0.000722494	-0.362364849	M1	Female	trans
cg09926728_APOC3	0.000521918	0.000722494	-0.452942634	M1	Female	trans
cg26437112_UNC93A	0.000521922	0.000722499	0.4785211	M1	Female	trans
cg18472223_IGLC6	0.000521923	0.000722499	0.210918228	M1	Female	trans
cg03794522_RPS3AP48	0.000521925	0.000722501	-0.449266216	M1	Female	trans
cg22539670_LINC01440	0.000521928	0.000722504	-0.711830912	M1	Female	trans
cg03161803_CAMK1G	0.000521932	0.000722507	0.396517659	M1	Female	trans
cg17388638_EPO	0.000521932	0.000722507	-0.731637434	M1	Female	trans
cg02125534_OR2L2	0.000521935	0.000722509	-0.43083024	M1	Female	trans
cg04365481_MAGI2	0.000521935	0.000722509	0.412668981	M1	Female	trans
cg07173972_GALNT18	0.000521935	0.000722509	-0.405139765	M1	Female	trans
cg06551718_ENSG00000243697	0.000521936	0.000722509	-0.468250556	M1	Female	trans
cg13370086_TIMP3	0.000521937	0.00072251	-0.398234942	M1	Female	trans
cg03036575_ENSG00000232642	0.000521939	0.000722512	-0.398712347	M1	Female	trans
cg06673771_ZNF382	0.00052194	0.000722512	-0.534031197	M1	Female	trans
cg10689689_RNU6-194P	0.000521941	0.000722512	-0.452326863	M1	Female	trans
cg04478428_SNORA14B	0.000521943	0.000722514	0.406632451	M1	Female	trans
cg27431761_ENSG00000235583	0.000521944	0.000722514	0.431601696	M1	Female	trans
cg06880767_ENSG00000235186	0.000521945	0.000722515	-0.416598371	M1	Female	trans
cg01817521_CARD19	0.000521947	0.000722516	-0.424467999	M1	Female	trans
cg01521225_LYNX1	0.000521947	0.000722516	-0.450929733	M1	Female	trans
cg07419021_USP9YP34	0.000521948	0.000722516	0.279821171	M1	Female	trans
cg18104920_MERTK	0.000521949	0.000722516	-0.312391905	M1	Female	trans
cg11041558_UGT2A1	0.000521952	0.000722519	-0.361252895	M1	Female	trans
cg16461781_RNA5SP46	0.000521952	0.000722519	0.344570701	M1	Female	trans
cg07648749_MTCYBP11	0.000521953	0.00072252	0.354069772	M1	Female	trans
cg10959048_PRKG2	0.000521955	0.000722521	-0.395640784	M1	Female	trans
cg15930673_RNA5SP335	0.000521956	0.000722521	-0.433360896	M1	Female	trans
cg05603011_ENSG00000239674	0.000521958	0.000722524	-0.375320203	M1	Female	trans
cg16274716_ENSG00000237761	0.000521959	0.000722524	-0.682439459	M1	Female	trans
cg11478607_PLB1	0.00052196	0.000722524	0.436128836	M1	Female	trans
cg22773831_BANF1P2	0.000521966	0.000722531	-0.330233159	M1	Female	trans
cg11821302_SATB1	0.000521967	0.000722532	-0.371154333	M1	Female	trans
cg15452182_CCDC185	0.000521969	0.000722533	-0.346626291	M1	Female	trans
cg10548700_ENSG00000237645	0.000521969	0.000722533	0.397826832	M1	Female	trans
cg13404427_EFCC1	0.00052197	0.000722533	-0.431269008	M1	Female	trans
cg10744079_CPEB2	0.00052197	0.000722533	0.443552156	M1	Female	trans
cg22821472_AZGP1	0.000521974	0.000722536	-0.385329515	M1	Female	trans
cg24525967_BMS1P22	0.000521975	0.000722536	-0.535485806	M1	Female	trans
cg14460215_ENSG00000225205	0.000521975	0.000722536	-0.466065167	M1	Female	trans
cg10986412_RPL21P41	0.000521975	0.000722536	0.240759408	M1	Female	trans
cg00263619_CFL1P7	0.000521979	0.00072254	-0.373590472	M1	Female	trans
cg07207099_ZNF624	0.000521981	0.000722542	0.32695206	M1	Female	trans
cg04062529_FABP5P15	0.000521986	0.000722548	0.545620074	M1	Female	trans
cg22976778_IGHV5-51	0.000521986	0.000722548	0.314333301	M1	Female	trans
cg01346252_RNU6-785P	0.000521987	0.000722548	-0.439714808	M1	Female	trans
cg18480033_ESPL1	0.000521988	0.000722548	-0.337993914	M1	Female	trans
cg23806703_ZNF182	0.000521989	0.000722549	-0.43238739	M1	Female	trans
cg01798595_IGHV4-31	0.000521992	0.000722552	0.57566069	M1	Female	trans
cg06619035_ENSG00000229255	0.000521993	0.000722553	-0.438685198	M1	Female	trans
cg24520968_CTRC	0.000521994	0.000722553	-0.451930493	M1	Female	trans
cg21482265_ENSG00000231114	0.000521995	0.000722554	-0.632848672	M1	Female	trans
cg23221603_ENSG00000228620	0.000521997	0.000722555	-0.500452366	M1	Female	trans
cg09024862_RPL12P7	0.000521998	0.000722555	-0.477430657	M1	Female	trans
cg23209353_Metazoa_SRP	0.000521998	0.000722555	-0.493575534	M1	Female	trans
cg09186667_LRFN5	0.000522	0.000722556	-0.506630876	M1	Female	trans
cg25808225_RNU6-753P	0.000522	0.000722556	-0.516750859	M1	Female	trans
cg21834824_RIIAD1	0.000522002	0.000722558	0.46411135	M1	Female	trans
cg12803615_ENSG00000235592	0.000522004	0.00072256	-0.448041618	M1	Female	trans
cg05845093_MTCO1P17	0.000522005	0.00072256	-0.44875661	M1	Female	trans
cg11128983_C5orf66	0.00052201	0.000722564	-0.35198185	M1	Female	trans
cg27616227_SLC4A5	0.00052201	0.000722565	0.422758446	M1	Female	trans
cg27459981_GDE1	0.000522012	0.000722565	0.564017956	M1	Female	trans
cg17477995_ENSG00000239246	0.000522012	0.000722565	-0.432049377	M1	Female	trans
cg04181991_OR5AC1	0.000522013	0.000722565	-0.466521145	M1	Female	trans
cg04083966_AVP	0.000522017	0.000722569	-0.605370857	M1	Female	trans
cg10141352_P2RX2	0.000522019	0.000722571	-0.428978232	M1	Female	trans
cg24543696_KRT27	0.00052202	0.000722571	1.632916766	M1	Female	trans
cg06736785_TECRP1	0.00052202	0.000722571	-0.457687246	M1	Female	trans
cg12167002_RPS12P24	0.000522021	0.000722571	-0.456349249	M1	Female	trans
cg00129847_LINC01738	0.000522022	0.000722571	-0.422357013	M1	Female	trans
cg02579706_KRT18P68	0.000522022	0.000722571	-0.45645896	M1	Female	trans
cg09730955_TRBV7-3	0.000522026	0.000722575	-0.247819188	M1	Female	trans
cg08048178_RPL19P1	0.000522028	0.000722575	-0.343853622	M1	Female	trans
cg13871921_LINC00456	0.000522029	0.000722575	-0.712050838	M1	Female	trans
cg04365481_NAPRT	0.00052203	0.000722575	-0.458678459	M1	Female	trans
cg10801331_RNU6-587P	0.00052203	0.000722575	-0.401192366	M1	Female	trans
cg14471569_SBF1P2	0.00052203	0.000722575	-0.413601867	M1	Female	trans
cg18811157_RPS14P4	0.00052203	0.000722575	-0.36615448	M1	Female	trans
cg23806703_TPM1	0.000522031	0.000722575	-0.45664596	M1	Female	trans
cg18455405_TMC8	0.000522031	0.000722575	-0.319679114	M1	Female	trans
cg06627950_RPS29P9	0.000522032	0.000722576	-0.232475423	M1	Female	trans
cg17159699_CELF2-AS1	0.000522034	0.000722577	-0.379273317	M1	Female	trans
cg12840361_JAG2	0.000522034	0.000722577	-0.473692222	M1	Female	trans
cg02592881_ENSG00000226454	0.000522036	0.000722579	-0.431127267	M1	Female	trans
cg12091641_TNNI2	0.00052204	0.000722583	-0.300011872	M1	Female	trans
cg03220912_COPB1	0.000522044	0.000722587	-0.424752919	M1	Female	trans
cg22744098_ENSG00000216687	0.000522044	0.000722588	-0.551271572	M1	Female	trans
cg13224253_ODF3L2	0.000522047	0.00072259	0.584848075	M1	Female	trans
cg21727347_PRKY	0.00052205	0.000722594	0.584797678	M1	Female	trans
cg14484356_NOS1	0.000522052	0.000722594	-0.465187222	M1	Female	trans
cg15335251_ENSG00000230728	0.000522052	0.000722594	-0.659767458	M1	Female	trans
cg16959364_GATA3	0.000522054	0.000722596	-0.335154387	M1	Female	trans
cg23885472_HMGN2P7	0.000522056	0.000722596	-0.324765766	M1	Female	trans
cg04492287_ECH1	0.000522057	0.000722596	-0.465033891	M1	Female	trans
cg00661090_CFL1P7	0.000522057	0.000722596	-0.346501332	M1	Female	trans
cg13799853_ELAVL2	0.000522059	0.000722596	0.432562812	M1	Female	trans
cg03220912_POLR3F	0.000522059	0.000722596	-0.42393761	M1	Female	trans
cg03667969_RNU6-746P	0.00052206	0.000722596	-0.476176992	M1	Female	trans
cg05226043_ACTL6B	0.00052206	0.000722596	-0.443738532	M1	Female	trans
cg04741393_ENSG00000227192	0.000522061	0.000722596	-0.479743152	M1	Female	trans
cg07173972_PTGES2	0.000522062	0.000722596	-0.409372908	M1	Female	trans
cg05714853_TRIM51JP	0.000522062	0.000722596	-0.420318563	M1	Female	trans
cg09627874_MTFR2	0.000522062	0.000722596	0.424437688	M1	Female	trans
cg19646112_CHN2-AS1	0.000522062	0.000722596	0.558288306	M1	Female	trans
cg01800262_RNU4-27P	0.000522066	0.0007226	-0.566887177	M1	Female	trans
cg26517283_ENSG00000230298	0.000522067	0.000722602	-0.371882598	M1	Female	trans
cg10040153_CALML5	0.00052207	0.000722603	-0.560092962	M1	Female	trans
cg20505445_POLM	0.00052207	0.000722603	-0.58778326	M1	Female	trans
cg19080638_RPL24P7	0.00052207	0.000722603	-0.56986594	M1	Female	trans
cg16515462_HCG4P8	0.000522072	0.000722604	-0.468324096	M1	Female	trans
cg25699417_KRR1P1	0.000522076	0.000722608	-0.355998012	M1	Female	trans
cg20807401_SH2D2A	0.000522077	0.00072261	-0.398530549	M1	Female	trans
cg10842456_FAM47A	0.000522078	0.00072261	-0.41895975	M1	Female	trans
cg02807201_HMGA1P1	0.000522082	0.000722615	0.378876814	M1	Female	trans
cg02233614_GPX2	0.000522084	0.000722617	-0.577867938	M1	Female	trans
cg13656404_ELOCP26	0.000522091	0.000722623	-0.356565994	M1	Female	trans
cg03220912_ZNF766	0.000522091	0.000722623	-0.405974868	M1	Female	trans
cg06101079_HLA-DPA3	0.000522091	0.000722623	-0.464117405	M1	Female	trans
cg17121694_SNORD18	0.000522091	0.000722623	-0.382010385	M1	Female	trans
cg00256632_POU2AF1	0.000522095	0.000722626	-0.332229773	M1	Female	trans
cg14084042_ENSG00000235485	0.000522095	0.000722626	0.367708353	M1	Female	trans
cg13897388_RNU6ATAC34P	0.000522096	0.000722626	-0.443435178	M1	Female	trans
cg07430420_ENSG00000227365	0.000522097	0.000722627	-0.510230191	M1	Female	trans
cg13028038_HNRNPA1P22	0.000522098	0.000722628	-0.50515895	M1	Female	trans
cg17472686_ENSG00000240790	0.000522106	0.000722636	0.700270084	M1	Female	trans
cg06736785_PIK3CB	0.000522106	0.000722636	0.471533371	M1	Female	trans
cg07655627_MTND2P15	0.000522108	0.000722639	0.308368716	M1	Female	trans
cg17847052_BARD1	0.00052211	0.00072264	-0.412680754	M1	Female	trans
cg07499288_RN7SKP75	0.00052211	0.00072264	0.335414551	M1	Female	trans
cg03220912_RHOT1	0.000522115	0.000722645	-0.408668702	M1	Female	trans
cg09623464_TNKS	0.000522115	0.000722645	-0.484497629	M1	Female	trans
cg23599004_OR2B7P	0.000522117	0.000722646	0.270064693	M1	Female	trans
cg05433549_ENSG00000180803	0.000522118	0.000722646	-0.443452984	M1	Female	trans
cg16966246_LINC01937	0.000522118	0.000722646	-0.385442124	M1	Female	trans
cg10411658_DGKH	0.000522121	0.000722649	-0.378972177	M1	Female	trans
cg05338066_ESAM	0.000522128	0.000722658	0.31912772	M1	Female	trans
cg26329715_SEMA3C	0.00052213	0.00072266	0.384398459	M1	Female	trans
cg03220912_CCSER1	0.000522132	0.000722661	-0.375985019	M1	Female	trans
cg14227773_GMPR	0.000522133	0.000722661	-0.438066524	M1	Female	trans
cg23093741_GAPDHP69	0.000522133	0.000722661	-0.585810141	M1	Female	trans
cg16792066_DEFB107A	0.000522137	0.000722666	0.400454687	M1	Female	trans
cg07335671_ENSG00000236717	0.00052214	0.00072267	-0.476556122	M1	Female	trans
cg13920792_CYP17A1	0.000522142	0.00072267	-0.364994297	M1	Female	trans
cg02679674_RPS4XP13	0.000522142	0.00072267	-0.56908234	M1	Female	trans
cg23190366_MMACHC	0.000522143	0.00072267	0.449747225	M1	Female	trans
cg19471613_ENSG00000233114	0.000522146	0.000722672	0.742307363	M1	Female	trans
cg27646075_RTL3	0.000522146	0.000722672	-0.425937602	M1	Female	trans
cg01775558_ADGRD1	0.000522148	0.000722674	-0.498380404	M1	Female	trans
cg16908552_ENSG00000179755	0.000522149	0.000722675	-0.443959131	M1	Female	trans
cg18057692_FKBP9P1	0.00052215	0.000722675	-0.413057789	M1	Female	trans
cg03292225_KRT26	0.000522151	0.000722676	-0.284951512	M1	Female	trans
cg06736785_INO80E	0.000522156	0.00072268	-0.514647833	M1	Female	trans
cg26976450_LINC02527	0.000522156	0.00072268	-0.701345316	M1	Female	trans
cg10664338_ENSG00000235319	0.000522157	0.00072268	0.395101207	M1	Female	trans
cg25855415_ADGRE5	0.000522157	0.00072268	0.420983045	M1	Female	trans
cg06777189_RNU4-2	0.000522157	0.00072268	-0.51978065	M1	Female	trans
cg04004768_RPS17P1	0.000522158	0.00072268	-0.693442848	M1	Female	trans
cg11041558_EIF4E2P1	0.000522159	0.00072268	-0.356898669	M1	Female	trans
cg22150680_MAPRE1P3	0.000522162	0.000722682	-0.46321274	M1	Female	trans
cg16889057_CHCHD3P1	0.000522162	0.000722682	-0.413080115	M1	Female	trans
cg08315421_RNU6-1286P	0.000522165	0.000722682	-0.294203827	M1	Female	trans
cg06115039_ENSG00000228142	0.000522165	0.000722682	-0.445063985	M1	Female	trans
cg02342233_CABP1	0.000522165	0.000722682	-0.968503635	M1	Female	trans
cg09990103_ENSG00000197644	0.000522166	0.000722682	-0.341877678	M1	Female	trans
cg17653352_OR7E24	0.000522166	0.000722682	-0.527698485	M1	Female	trans
cg24959901_ENSG00000231413	0.000522168	0.000722683	-0.636232468	M1	Female	trans
cg17025908_GTF3AP1	0.000522171	0.000722687	-0.332890894	M1	Female	trans
cg26329715_CARF	0.000522174	0.000722691	0.35421013	M1	Female	trans
cg09227795_ENSG00000240174	0.000522181	0.000722699	-0.421304037	M1	Female	trans
cg05392160_RNU6-1020P	0.000522182	0.000722699	-0.355706626	M1	Female	trans
cg19427276_ENSG00000225528	0.000522183	0.0007227	0.510863969	M1	Female	trans
cg09393859_LINC01153	0.000522186	0.000722703	0.403443432	M1	Female	trans
cg03248151_WASIR1	0.000522186	0.000722703	-0.554623765	M1	Female	trans
cg04021697_PSMA6P1	0.000522189	0.000722705	0.462300883	M1	Female	trans
cg15620050_RANP5	0.000522191	0.000722707	-0.564669803	M1	Female	trans
cg07173972_PPP1R21	0.000522191	0.000722707	0.370444065	M1	Female	trans
cg21004358_POSTN	0.000522192	0.000722707	0.541496216	M1	Female	trans
cg14821409_STKLD1	0.000522195	0.000722709	-0.48237351	M1	Female	trans
cg05995555_ENSG00000237346	0.000522196	0.000722709	-0.366343282	M1	Female	trans
cg17044191_ENSG00000240790	0.000522197	0.000722709	0.625099006	M1	Female	trans
cg09942220_ADGRF2	0.000522197	0.000722709	-0.602348399	M1	Female	trans
cg18748549_SNORD115-38	0.000522199	0.000722711	-0.471928471	M1	Female	trans
cg10040153_PITRM1-AS1	0.000522205	0.000722718	-0.449754543	M1	Female	trans
cg09767822_ENSG00000236948	0.000522206	0.000722719	0.452172891	M1	Female	trans
cg17759806_RASA4CP	0.000522208	0.000722719	0.609037711	M1	Female	trans
cg14339668_RUNDC3A	0.000522209	0.000722719	-0.504480223	M1	Female	trans
cg13237021_ENSG00000226990	0.00052221	0.000722719	-0.470427195	M1	Female	trans
cg15120247_CHAT	0.00052221	0.000722719	-0.619592259	M1	Female	trans
cg10483534_ENSG00000236425	0.00052221	0.000722719	0.640336209	M1	Female	trans
cg12717664_LINC01378	0.00052221	0.000722719	-0.442133815	M1	Female	trans
cg06746005_ENO1	0.000522211	0.00072272	0.507295171	M1	Female	trans
cg04390849_TENT5B	0.000522212	0.00072272	-0.593874484	M1	Female	trans
cg05713971_SLC9A3P1	0.00052222	0.00072273	0.395383126	M1	Female	trans
cg20252529_CNTN4	0.000522222	0.000722731	-0.538595385	M1	Female	trans
cg24337090_NANOGP10	0.000522226	0.000722735	-0.421532045	M1	Female	trans
cg12148898_IRX4	0.000522227	0.000722736	0.382293282	M1	Female	trans
cg17121694_ENSG00000241772	0.000522229	0.000722738	-0.333895433	M1	Female	trans
cg25961952_OR10H3	0.000522232	0.00072274	-0.391606517	M1	Female	trans
cg25394505_ENSG00000236425	0.000522233	0.000722741	-0.460309233	M1	Female	trans
cg21610436_IL1RAPL2	0.000522233	0.000722741	-0.505039302	M1	Female	trans
cg06281627_TOPAZ1	0.000522237	0.000722745	-0.303124426	M1	Female	trans
cg12148898_RN7SL173P	0.00052224	0.000722748	0.369855628	M1	Female	trans
cg15706017_JPH3	0.000522243	0.000722751	-0.523988678	M1	Female	trans
cg12081434_CYP1A2	0.000522243	0.000722751	-0.458649041	M1	Female	trans
cg25037011_CCNA2	0.000522245	0.000722751	0.574498711	M1	Female	trans
cg13127920_KCTD4	0.000522245	0.000722751	-0.508014847	M1	Female	trans
cg05997357_RN7SKP121	0.000522245	0.000722751	0.319320127	M1	Female	trans
cg01708411_GCNT1	0.000522246	0.000722751	0.413276084	M1	Female	trans
cg15125801_MIR30A	0.000522248	0.000722752	-0.328307038	M1	Female	trans
cg00879723_MORC1	0.000522248	0.000722752	-0.727224197	M1	Female	trans
cg17029237_SOHLH1	0.000522251	0.000722753	-0.414043377	M1	Female	trans
cg09981313_BATF3	0.000522251	0.000722753	-0.393588519	M1	Female	trans
cg23641366_CLEC18B	0.000522251	0.000722753	-0.366075812	M1	Female	trans
cg07662121_CHRNA6	0.000522255	0.000722757	-0.412643401	M1	Female	trans
cg04287289_ENSG00000231178	0.000522255	0.000722757	0.527543792	M1	Female	trans
cg27058988_RN7SL266P	0.00052226	0.000722762	0.391983164	M1	Female	trans
cg26495272_CSMD3	0.00052226	0.000722762	-0.140737904	M1	Female	trans
cg24135923_LINC02641	0.00052226	0.000722762	-0.424591816	M1	Female	trans
cg19264743_DPY19L2P1	0.000522265	0.000722766	-0.471795569	M1	Female	trans
cg07784793_MTND4P16	0.000522265	0.000722766	-0.543075123	M1	Female	trans
cg07231446_SNORA6	0.000522267	0.000722768	-0.345124853	M1	Female	trans
cg12687157_SNORA25	0.000522268	0.000722768	0.462840479	M1	Female	trans
cg24863484_ENSG00000200235	0.00052227	0.00072277	-0.490908208	M1	Female	trans
cg15503728_NDUFB4P7	0.00052227	0.00072277	-0.347700615	M1	Female	trans
cg02866996_IL4	0.000522273	0.000722772	-0.454058251	M1	Female	trans
cg13575139_HMGN3P1	0.000522275	0.000722773	-0.551871832	M1	Female	trans
cg08574629_CYP4F3	0.000522275	0.000722773	-0.493293084	M1	Female	trans
cg26764980_ENSG00000228680	0.000522275	0.000722773	1.0780703	M1	Female	trans
cg06238967_LMLN-AS1	0.000522276	0.000722773	0.551846241	M1	Female	trans
cg25933095_PDGFD	0.000522276	0.000722773	-0.341856198	M1	Female	trans
cg21736411_ENSG00000217195	0.000522277	0.000722773	0.524034739	M1	Female	trans
cg14999291_RNU6-698P	0.000522278	0.000722773	0.51440462	M1	Female	trans
cg08121165_ZNF90	0.000522278	0.000722773	0.381596694	M1	Female	trans
cg18158658_RPS29P7	0.000522282	0.000722776	-0.567779813	M1	Female	trans
cg01467903_HINT1P1	0.000522286	0.00072278	-0.602244456	M1	Female	trans
cg20117807_RNU6-1287P	0.000522286	0.00072278	-0.366053847	M1	Female	trans
cg04337937_ST3GAL4	0.000522286	0.00072278	-0.514273854	M1	Female	trans
cg03015956_RNU7-85P	0.000522288	0.000722782	-0.427750576	M1	Female	trans
cg03134747_MIR661	0.00052229	0.000722783	-0.51817578	M1	Female	trans
cg11429271_AMY1A	0.000522291	0.000722783	0.411722489	M1	Female	trans
cg13935919_PSMD10P2	0.000522294	0.000722786	-0.543349222	M1	Female	trans
cg27070445_GABPAP	0.000522296	0.000722786	-0.887920845	M1	Female	trans
cg06197811_PHLDB2	0.000522297	0.000722786	-0.377713867	M1	Female	trans
cg12020396_NSUN7	0.000522298	0.000722786	0.476719863	M1	Female	trans
cg24603464_RNA5S10	0.000522305	0.000722786	0.510636964	M1	Female	trans
cg22593669_TMEM252-DT	0.000522306	0.000722786	-0.343790251	M1	Female	trans
cg08574629_SCAMP2	0.000522309	0.000722786	-0.624495626	M1	Female	trans
cg07411620_RPS29P12	0.00052231	0.000722786	0.37249836	M1	Female	trans
cg02216951_SNORA7B	0.000522311	0.000722786	-0.570829447	M1	Female	trans
cg26277026_ENSG00000236957	0.000522311	0.000722786	-0.355414541	M1	Female	trans
cg04540711_ENSG00000228073	0.000522311	0.000722786	0.446281018	M1	Female	trans
cg23244913_SNX18P3	0.000522313	0.000722786	0.402551207	M1	Female	trans
cg07510230_YBX1P9	0.000522314	0.000722786	0.490163922	M1	Female	trans
cg07510230_RPL23AP39	0.000522314	0.000722786	0.690624299	M1	Female	trans
cg07510230_PRELID1P2	0.000522314	0.000722786	0.690624299	M1	Female	trans
cg07510230_KRT18P66	0.000522314	0.000722786	0.690624299	M1	Female	trans
cg07510230_SLC22A12	0.000522314	0.000722786	0.690624299	M1	Female	trans
cg07510230_RNY3P5	0.000522314	0.000722786	0.690624299	M1	Female	trans
cg07510230_ENSG00000223421	0.000522314	0.000722786	0.690624299	M1	Female	trans
cg07510230_ENSG00000225055	0.000522314	0.000722786	0.690624299	M1	Female	trans
cg07510230_ENSG00000225448	0.000522314	0.000722786	0.690624299	M1	Female	trans
cg07510230_ENSG00000227150	0.000522314	0.000722786	0.690624299	M1	Female	trans
cg07510230_ENSG00000230472	0.000522314	0.000722786	0.690624299	M1	Female	trans
cg07510230_ENSG00000231630	0.000522314	0.000722786	0.690624299	M1	Female	trans
cg07510230_ENSG00000231855	0.000522314	0.000722786	0.690624299	M1	Female	trans
cg07510230_ENSG00000213750	0.000522314	0.000722786	0.619551588	M1	Female	trans
cg07510230_ENSG00000232249	0.000522314	0.000722786	0.148293871	M1	Female	trans
cg07510230_CTBP2P5	0.000522314	0.000722786	0.309775794	M1	Female	trans
cg07510230_RNA5SP184	0.000522314	0.000722786	0.401718924	M1	Female	trans
cg07510230_RNU6-1249P	0.000522314	0.000722786	0.23173901	M1	Female	trans
cg07510230_ENSG00000169164	0.000522314	0.000722786	0.23173901	M1	Female	trans
cg24429037_RNU1-16P	0.000522317	0.000722788	-0.467664151	M1	Female	trans
cg09189551_PUDPP3	0.000522318	0.000722788	-0.477103928	M1	Female	trans
cg25810980_LINC01945	0.000522318	0.000722788	-0.736517189	M1	Female	trans
cg07207099_SLC39A6	0.000522319	0.000722788	0.317286838	M1	Female	trans
cg04141000_ENSG00000227045	0.000522319	0.000722788	-0.46425172	M1	Female	trans
cg05808399_BPIFB2	0.000522319	0.000722788	0.190217668	M1	Female	trans
cg20695805_HS1BP3-IT1	0.000522322	0.000722791	0.443199515	M1	Female	trans
cg14188831_MED25	0.000522326	0.000722795	-0.507361058	M1	Female	trans
cg24110229_MB	0.000522327	0.000722796	-0.560943653	M1	Female	trans
cg23492225_ENSG00000232175	0.000522329	0.000722797	-0.353433719	M1	Female	trans
cg22078459_EIF5	0.000522331	0.000722799	-0.431021501	M1	Female	trans
cg05747874_ENSG00000223720	0.000522332	0.000722799	-0.366121697	M1	Female	trans
cg13095300_RPL13P6	0.000522332	0.000722799	-0.508781864	M1	Female	trans
cg14609104_ENSG00000236009	0.000522334	0.0007228	-0.44438022	M1	Female	trans
cg11459852_NME9	0.000522334	0.0007228	0.44904687	M1	Female	trans
cg00199007_CCDC24	0.000522335	0.0007228	-0.387725544	M1	Female	trans
cg08438705_ENSG00000236951	0.000522338	0.000722803	-0.438205292	M1	Female	trans
cg15281606_LINC01961	0.000522339	0.000722804	0.438278213	M1	Female	trans
cg13935206_MIR216A	0.000522341	0.000722806	-0.282680111	M1	Female	trans
cg02305803_CST11	0.000522342	0.000722806	-0.454748529	M1	Female	trans
cg14624992_SOX3	0.000522343	0.000722806	-0.776263128	M1	Female	trans
cg14457908_RNU5A-6P	0.000522344	0.000722806	-0.453697377	M1	Female	trans
cg24304928_ZNF514	0.000522348	0.00072281	-0.35034393	M1	Female	trans
cg21855143_ENSG00000225625	0.000522352	0.000722813	-0.43544047	M1	Female	trans
cg20150659_ENSG00000231295	0.000522352	0.000722813	-0.673665958	M1	Female	trans
cg00759807_FHL2	0.000522353	0.000722813	0.505565927	M1	Female	trans
cg19684894_COL18A1-AS1	0.000522353	0.000722813	0.605859709	M1	Female	trans
cg08880327_PHLDA1	0.000522356	0.000722815	-0.360237787	M1	Female	trans
cg06602454_MIR30A	0.000522356	0.000722815	-0.329655353	M1	Female	trans
cg03220912_TMEM126B	0.000522357	0.000722815	-0.397511623	M1	Female	trans
cg09684846_LRRC4B	0.000522357	0.000722815	-0.501469593	M1	Female	trans
cg04571903_ENSG00000236777	0.000522358	0.000722816	-0.515272906	M1	Female	trans
cg01169429_KLF3	0.00052236	0.000722817	-0.516883842	M1	Female	trans
cg27089703_ENSG00000227365	0.000522363	0.00072282	0.574003907	M1	Female	trans
cg17411935_SLC23A3	0.000522366	0.000722824	-0.483027301	M1	Female	trans
cg26307193_CDC34	0.000522367	0.000722824	-0.422483839	M1	Female	trans
cg21129360_AMDHD1	0.000522367	0.000722824	-0.369168221	M1	Female	trans
cg09999324_KCNAB1-AS2	0.000522372	0.000722828	-0.473245508	M1	Female	trans
cg21167956_CBLL1P1	0.000522372	0.000722828	-0.535249422	M1	Female	trans
cg03724677_IGKC	0.000522372	0.000722828	-0.227550836	M1	Female	trans
cg11156873_GUSB	0.000522373	0.000722828	-0.358492075	M1	Female	trans
cg09259018_WASF1	0.000522374	0.000722828	-0.453072959	M1	Female	trans
cg19074709_HSD3B2	0.000522375	0.000722829	-0.407738707	M1	Female	trans
cg14282280_ENSG00000229821	0.000522379	0.000722832	-0.568400827	M1	Female	trans
cg12129912_GBAP1	0.000522379	0.000722832	0.395792648	M1	Female	trans
cg16652920_ZNF25-DT	0.000522381	0.000722834	-0.317430125	M1	Female	trans
cg16055665_ARL5C	0.000522382	0.000722835	0.586633315	M1	Female	trans
cg25791839_RPL13AP	0.000522383	0.000722836	-0.463676826	M1	Female	trans
cg03220912_WWP1	0.000522384	0.000722836	-0.405203336	M1	Female	trans
cg14045652_TRPM2-AS	0.000522385	0.000722836	-0.498201032	M1	Female	trans
cg19060760_EFNB1	0.000522387	0.000722837	-0.456482252	M1	Female	trans
cg01952618_COPRS	0.000522387	0.000722837	-0.544167503	M1	Female	trans
cg14523380_NFIX	0.000522389	0.000722839	0.457494781	M1	Female	trans
cg23814184_MFSD10	0.000522392	0.000722842	-0.577004431	M1	Female	trans
cg21839260_SLIT1-AS1	0.000522393	0.000722842	0.893761599	M1	Female	trans
cg23367851_GDF5	0.000522396	0.000722846	0.581207691	M1	Female	trans
cg18763326_NIFKP1	0.000522398	0.000722847	0.428424807	M1	Female	trans
cg00200763_RNU6-584P	0.000522398	0.000722847	0.546161987	M1	Female	trans
cg16873130_LINC02623	0.000522402	0.000722851	0.816522542	M1	Female	trans
cg06372909_ROBO4	0.000522403	0.000722851	-0.436901356	M1	Female	trans
cg12372706_CX3CL1	0.000522403	0.000722851	-0.443931999	M1	Female	trans
cg23891601_NANOS2	0.000522405	0.000722853	-0.597043832	M1	Female	trans
cg20161227_ENSG00000225303	0.000522407	0.000722855	-0.375866847	M1	Female	trans
cg22443510_ENSG00000233721	0.000522409	0.000722856	-0.574633642	M1	Female	trans
cg12600174_VEZF1	0.00052241	0.000722856	0.444715299	M1	Female	trans
cg26404212_PART1	0.00052241	0.000722856	-0.391915875	M1	Female	trans
cg20505445_MAPK8IP3	0.000522411	0.000722856	-0.545124875	M1	Female	trans
cg07994735_CD177P1	0.000522412	0.000722856	-0.575860074	M1	Female	trans
cg14631896_ROBO2	0.000522413	0.000722857	-0.364599367	M1	Female	trans
cg03761958_HOXB2	0.000522417	0.000722861	-0.415728831	M1	Female	trans
cg09041707_SPNS1	0.000522417	0.000722861	-0.53267988	M1	Female	trans
cg19120457_DRD5P2	0.000522419	0.000722861	-0.525317333	M1	Female	trans
ch.22.48274842R_THAP2	0.000522419	0.000722861	0.372771881	M1	Female	trans
cg17969084_IL9	0.00052242	0.000722861	0.508292326	M1	Female	trans
cg24166175_RAB40A	0.00052242	0.000722861	-0.352121146	M1	Female	trans
cg09623464_PPIG	0.000522421	0.000722861	-0.476238333	M1	Female	trans
cg26694538_TRBV7-1	0.000522425	0.000722866	0.229679488	M1	Female	trans
cg17347535_HSP90AA6P	0.000522427	0.000722866	-0.462618841	M1	Female	trans
cg04492287_ROMO1	0.000522427	0.000722866	-0.456146281	M1	Female	trans
cg02656169_ENSG00000229109	0.000522427	0.000722866	-0.419113498	M1	Female	trans
cg04571903_CHN1	0.000522427	0.000722866	-0.450496401	M1	Female	trans
cg19111078_RNF216P1	0.000522429	0.000722867	-0.418338	M1	Female	trans
cg17741818_CLDN7P1	0.00052243	0.000722867	0.559881464	M1	Female	trans
cg04665049_ENSG00000241770	0.000522431	0.000722867	-0.437276009	M1	Female	trans
cg15208197_ALG1L15P	0.000522431	0.000722867	0.546130211	M1	Female	trans
cg11153505_PDE4C	0.000522432	0.000722867	-0.35834774	M1	Female	trans
cg14483161_MIR320B1	0.000522433	0.000722869	-0.505607403	M1	Female	trans
cg03123424_RNY4P9	0.000522435	0.00072287	-0.327448949	M1	Female	trans
cg08869748_TRPC7	0.000522436	0.000722871	-0.293847236	M1	Female	trans
cg19155518_OPA3	0.000522438	0.000722872	-0.500958663	M1	Female	trans
cg08561442_LGALS2	0.000522438	0.000722872	-0.578477427	M1	Female	trans
cg24543939_MIR22HG	0.000522447	0.000722881	-0.52100358	M1	Female	trans
cg15157699_CSN1S2AP	0.000522449	0.000722881	-0.536668433	M1	Female	trans
cg15016771_OR4E2	0.000522452	0.000722881	0.811006362	M1	Female	trans
cg15411736_LOXL2	0.000522453	0.000722881	-0.495635485	M1	Female	trans
cg03788509_ENSG00000228906	0.000522453	0.000722881	-0.353468325	M1	Female	trans
cg00320608_GRB14	0.000522458	0.000722881	-0.443211231	M1	Female	trans
cg10912062_ACSM2A	0.000522458	0.000722881	-0.216207084	M1	Female	trans
cg18039268_IGLC6	0.000522459	0.000722881	0.21601522	M1	Female	trans
ch.12.1017720R_CAPN9	0.00052246	0.000722881	0.632031275	M1	Female	trans
cg01224863_OCSTAMP	0.000522462	0.000722881	-0.382047006	M1	Female	trans
cg11360606_DEFA10P	0.000522464	0.000722881	-0.444246153	M1	Female	trans
cg23398596_PEAK3	0.000522464	0.000722881	-0.514442005	M1	Female	trans
cg00360769_ENSG00000225884	0.000522465	0.000722881	0.507337589	M1	Female	trans
cg25534226_PLAAT5	0.000522466	0.000722881	0.451181051	M1	Female	trans
cg14815329_ENSG00000228739	0.000522468	0.000722881	-0.37679286	M1	Female	trans
cg05238750_ENSG00000231187	0.000522469	0.000722881	0.575169755	M1	Female	trans
cg18892128_RN7SL817P	0.000522471	0.000722881	0.341036332	M1	Female	trans
cg08498272_PLEKHN1	0.000522473	0.000722881	-0.523977337	M1	Female	trans
cg00232388_ENSG00000212930	0.000522475	0.000722881	-0.41025931	M1	Female	trans
cg12878716_MFHAS1	0.000522477	0.000722881	-0.671466107	M1	Female	trans
cg25019890_ENSG00000233739	0.000522479	0.000722881	-0.532242142	M1	Female	trans
cg01533332_SAPCD1	0.00052248	0.000722881	-0.548685742	M1	Female	trans
cg15063726_OR8B1P	0.000522481	0.000722881	-0.169735639	M1	Female	trans
cg15063726_HLTF-AS1	0.000522481	0.000722881	-0.429876378	M1	Female	trans
cg15063726_RN7SL691P	0.000522481	0.000722881	-0.6056812	M1	Female	trans
cg15063726_GCNT1P5	0.000522481	0.000722881	-0.429876378	M1	Female	trans
cg15063726_LINC01007	0.000522481	0.000722881	-0.6056812	M1	Female	trans
cg15063726_GLT6D1	0.000522481	0.000722881	-0.6056812	M1	Female	trans
cg15063726_MTND1P18	0.000522481	0.000722881	-0.6056812	M1	Female	trans
cg15063726_RPL21P92	0.000522481	0.000722881	-0.429876378	M1	Female	trans
cg15063726_FARSBP1	0.000522481	0.000722881	-0.6056812	M1	Female	trans
cg15063726_MRPS33P4	0.000522481	0.000722881	-0.6056812	M1	Female	trans
cg15063726_ENSG00000233437	0.000522481	0.000722881	-0.6056812	M1	Female	trans
cg15063726_TPT1P14	0.000522481	0.000722881	-0.6056812	M1	Female	trans
cg15063726_ENSG00000243122	0.000522481	0.000722881	-0.248808942	M1	Female	trans
cg14362780_SYN3-AS1	0.000522483	0.000722881	-0.392468916	M1	Female	trans
cg24232370_FRK	0.000522485	0.000722881	-0.57794696	M1	Female	trans
cg09833365_VWFP1	0.000522485	0.000722881	-0.433076056	M1	Female	trans
cg24439232_HOXD9	0.000522486	0.000722881	-0.587193041	M1	Female	trans
cg05490608_RNU2-68P	0.000522487	0.000722881	0.459884219	M1	Female	trans
cg21870884_RPL17P46	0.000522488	0.000722881	0.64447329	M1	Female	trans
cg17172334_SNRPGP8	0.000522488	0.000722881	-0.558906758	M1	Female	trans
cg09926728_ENSG00000212270	0.000522489	0.000722881	-0.617593132	M1	Female	trans
cg24332330_ENSG00000225304	0.000522489	0.000722881	-0.436932793	M1	Female	trans
cg24332330_ENSG00000225387	0.000522489	0.000722881	-0.238543935	M1	Female	trans
cg24332330_ACTG1P21	0.000522489	0.000722881	-0.53181766	M1	Female	trans
cg24332330_LINC01804	0.000522489	0.000722881	-0.47708787	M1	Female	trans
cg24332330_RNA5SP232	0.000522489	0.000722881	-0.53181766	M1	Female	trans
cg24332330_OR51N1P	0.000522489	0.000722881	-0.214514181	M1	Female	trans
cg24332330_MIR1-1HG	0.000522489	0.000722881	-0.377452444	M1	Female	trans
cg24332330_ENSG00000227459	0.000522489	0.000722881	-0.53181766	M1	Female	trans
cg24332330_ENSG00000227930	0.000522489	0.000722881	-0.53181766	M1	Female	trans
cg24332330_ENSG00000236238	0.000522489	0.000722881	-0.53181766	M1	Female	trans
cg24332330_RPA2P2	0.000522489	0.000722881	-0.178247141	M1	Female	trans
cg24332330_GRPEL2P2	0.000522489	0.000722881	-0.23325901	M1	Female	trans
cg24332330_IGKV2D-26	0.000522489	0.000722881	-0.053094079	M1	Female	trans
cg15029183_KCNH4	0.00052249	0.000722881	-0.451809882	M1	Female	trans
cg23409591_ENSG00000227133	0.000522491	0.000722881	-0.437270449	M1	Female	trans
cg05199755_ENSG00000231187	0.000522492	0.000722881	0.668982446	M1	Female	trans
cg09627874_RPL23AP95	0.000522493	0.000722881	0.417035067	M1	Female	trans
cg04279695_RNU7-125P	0.000522494	0.000722881	0.380772665	M1	Female	trans
cg14086933_ENSG00000230516	0.000522495	0.000722881	-0.562510866	M1	Female	trans
cg00666820_RNU6-882P	0.000522496	0.000722881	-0.381211614	M1	Female	trans
cg04918684_FGFBP2	0.000522497	0.000722881	-0.495051704	M1	Female	trans
cg20189053_MTND2P20	0.000522497	0.000722881	-0.231080887	M1	Female	trans
cg20189053_VENTXP7	0.000522497	0.000722881	-0.515179297	M1	Female	trans
cg20189053_RNA5SP215	0.000522497	0.000722881	-0.515179297	M1	Female	trans
cg20189053_SDAD1P4	0.000522497	0.000722881	-0.299666944	M1	Female	trans
cg20189053_LINC01047	0.000522497	0.000722881	-0.515179297	M1	Female	trans
cg20189053_ZNF971P	0.000522497	0.000722881	-0.515179297	M1	Female	trans
cg20189053_RNU6-98P	0.000522497	0.000722881	-0.515179297	M1	Female	trans
cg20189053_ENSG00000226905	0.000522497	0.000722881	-0.515179297	M1	Female	trans
cg20189053_GPR50-AS1	0.000522497	0.000722881	-0.515179297	M1	Female	trans
cg20189053_ENSG00000240973	0.000522497	0.000722881	-0.345736866	M1	Female	trans
cg20189053_PIEZO1P2	0.000522497	0.000722881	-0.155924147	M1	Female	trans
cg20189053_SOX14	0.000522497	0.000722881	-0.214327543	M1	Female	trans
cg14444598_HNRNPA1P54	0.000522497	0.000722881	-0.369404268	M1	Female	trans
cg01087869_ENSG00000232628	0.000522502	0.000722881	-0.359192246	M1	Female	trans
cg16712416_ESPNL	0.000522502	0.000722881	-0.463371695	M1	Female	trans
cg10854758_OSGIN1	0.000522504	0.000722881	-0.505918424	M1	Female	trans
cg04726019_SNORD12	0.000522505	0.000722881	-0.478855659	M1	Female	trans
cg04296540_ZBTB20-AS3	0.000522506	0.000722881	0.398938412	M1	Female	trans
cg19353052_KRTAP3-1	0.000522506	0.000722881	-0.716933643	M1	Female	trans
cg11563784_RPS26P2	0.000522507	0.000722881	-0.607905367	M1	Female	trans
cg11540596_OR52E6	0.00052251	0.000722881	-0.375328427	M1	Female	trans
cg16712416_HTR6	0.000522512	0.000722881	-0.553916296	M1	Female	trans
cg13141283_PGK1P2	0.000522512	0.000722881	-0.507024172	M1	Female	trans
cg17813879_OR2A5	0.000522514	0.000722881	-0.696712581	M1	Female	trans
cg20935363_ENSG00000224340	0.000522514	0.000722881	0.468886665	M1	Female	trans
cg24130945_SETP8	0.000522515	0.000722881	-0.408571646	M1	Female	trans
cg14556762_OTOS	0.000522515	0.000722881	0.442315752	M1	Female	trans
cg14556762_FGF7P2	0.000522515	0.000722881	0.128509924	M1	Female	trans
cg14556762_RNU6-627P	0.000522515	0.000722881	0.659090599	M1	Female	trans
cg14556762_RNU1-76P	0.000522515	0.000722881	0.659090599	M1	Female	trans
cg14556762_LINC01626	0.000522515	0.000722881	0.659090599	M1	Female	trans
cg14556762_FABP12P1	0.000522515	0.000722881	0.659090599	M1	Female	trans
cg14556762_DEFB128	0.000522515	0.000722881	0.659090599	M1	Female	trans
cg14556762_ENSG00000228167	0.000522515	0.000722881	0.659090599	M1	Female	trans
cg14556762_ENSG00000229013	0.000522515	0.000722881	0.659090599	M1	Female	trans
cg14556762_ENSG00000232958	0.000522515	0.000722881	0.251519774	M1	Female	trans
cg14556762_ENSG00000234638	0.000522515	0.000722881	0.659090599	M1	Female	trans
cg14556762_NTM-IT	0.000522515	0.000722881	0.467783183	M1	Female	trans
cg14556762_RN7SL305P	0.000522515	0.000722881	0.467783183	M1	Female	trans
cg09887955_KLC1	0.000522518	0.000722884	-0.561189176	M1	Female	trans
cg26471497_NLE1	0.000522522	0.000722888	-0.524006893	M1	Female	trans
cg12420787_ENSG00000231922	0.000522523	0.000722888	-0.443456786	M1	Female	trans
cg24530480_GJD3	0.000522524	0.000722888	0.534186644	M1	Female	trans
cg08995547_RNU6-558P	0.000522524	0.000722888	-0.539485239	M1	Female	trans
cg21351392_WNT6	0.000522524	0.000722888	-0.387667096	M1	Female	trans
cg20783699_RPL21P41	0.000522527	0.000722891	-0.192837639	M1	Female	trans
cg23597186_ENSG00000230609	0.000522528	0.000722892	-0.534225593	M1	Female	trans
cg22764591_NDUFS5P5	0.000522533	0.000722895	0.356174324	M1	Female	trans
cg01467903_ENSG00000234940	0.000522536	0.000722895	-0.569934608	M1	Female	trans
cg01008267_SNORA72	0.000522539	0.000722895	-0.557497906	M1	Female	trans
cg10284638_MUC1	0.000522541	0.000722895	-0.376006862	M1	Female	trans
cg06042259_DPP10-AS3	0.000522541	0.000722895	-0.614117046	M1	Female	trans
cg04108334_ENSG00000230404	0.000522541	0.000722895	-0.681859374	M1	Female	trans
cg16755500_SOCAR	0.000522542	0.000722895	0.422751995	M1	Female	trans
cg17725166_RNU6-370P	0.000522543	0.000722895	-0.414989827	M1	Female	trans
cg10746224_PPEF1	0.000522544	0.000722895	-0.31019138	M1	Female	trans
cg07512734_ENSG00000224000	0.000522544	0.000722895	0.357153372	M1	Female	trans
cg05669210_RPL23AP87	0.000522545	0.000722895	0.305994584	M1	Female	trans
cg06322601_ARHGEF2	0.000522545	0.000722895	-0.389184286	M1	Female	trans
cg05732866_FADS1	0.000522547	0.000722895	-0.364571557	M1	Female	trans
cg14635573_LINC01098	0.000522548	0.000722895	0.427659651	M1	Female	trans
cg06613350_ZNF735	0.000522549	0.000722895	-0.362960986	M1	Female	trans
cg03873264_RNA5SP166	0.000522549	0.000722895	-0.45168726	M1	Female	trans
cg04120734_FGF7P2	0.00052255	0.000722895	-0.101730283	M1	Female	trans
cg04120734_OTOS	0.00052255	0.000722895	-0.350143439	M1	Female	trans
cg04120734_RNU6-627P	0.00052255	0.000722895	-0.521745491	M1	Female	trans
cg04120734_RNU1-76P	0.00052255	0.000722895	-0.521745491	M1	Female	trans
cg04120734_LINC01626	0.00052255	0.000722895	-0.521745491	M1	Female	trans
cg04120734_FABP12P1	0.00052255	0.000722895	-0.521745491	M1	Female	trans
cg04120734_DEFB128	0.00052255	0.000722895	-0.521745491	M1	Female	trans
cg04120734_Y_RNA	0.00052255	0.000722895	-0.468052236	M1	Female	trans
cg04120734_ENSG00000228167	0.00052255	0.000722895	-0.521745491	M1	Female	trans
cg04120734_ENSG00000229013	0.00052255	0.000722895	-0.521745491	M1	Female	trans
cg04120734_ENSG00000232958	0.00052255	0.000722895	-0.19910663	M1	Female	trans
cg04120734_ENSG00000234638	0.00052255	0.000722895	-0.521745491	M1	Female	trans
cg04120734_NTM-IT	0.00052255	0.000722895	-0.37030382	M1	Female	trans
cg04120734_RN7SL305P	0.00052255	0.000722895	-0.37030382	M1	Female	trans
cg24566538_ENSG00000234791	0.000522553	0.000722896	0.59846692	M1	Female	trans
cg19014289_RPL30P4	0.000522553	0.000722896	-0.298677082	M1	Female	trans
cg20375654_GINS1	0.000522553	0.000722896	-0.44448639	M1	Female	trans
cg24588582_RN7SKP48	0.000522556	0.000722899	-0.419198972	M1	Female	trans
cg02805689_FZD6	0.000522557	0.000722899	-0.450543849	M1	Female	trans
cg10040153_NDUFB11P1	0.000522559	0.0007229	-0.491890829	M1	Female	trans
cg11380577_LHFPL3-AS1	0.000522559	0.0007229	0.43025807	M1	Female	trans
cg03272877_THNSL1	0.000522565	0.0007229	0.55007072	M1	Female	trans
cg21555099_MIR340	0.000522565	0.0007229	-0.19937502	M1	Female	trans
cg06736785_SPAG9	0.000522566	0.0007229	0.496450966	M1	Female	trans
cg09371091_ENSG00000230898	0.000522566	0.0007229	0.456941512	M1	Female	trans
cg24567967_RN7SKP231	0.000522568	0.0007229	0.488601243	M1	Female	trans
cg24567967_LRIT1	0.000522568	0.0007229	0.488601243	M1	Female	trans
cg24567967_RPS26P48	0.000522568	0.0007229	0.31253691	M1	Female	trans
cg24567967_RN7SL274P	0.000522568	0.0007229	0.212639403	M1	Female	trans
cg24567967_PRAMEF20	0.000522568	0.0007229	0.688422538	M1	Female	trans
cg24567967_LINC01653	0.000522568	0.0007229	0.688422538	M1	Female	trans
cg24567967_RNU6-266P	0.000522568	0.0007229	0.688422538	M1	Female	trans
cg24567967_ENSG00000238129	0.000522568	0.0007229	0.688422538	M1	Female	trans
cg03220912_KLHL7	0.000522569	0.0007229	-0.424664561	M1	Female	trans
cg21346154_SOX18	0.000522569	0.0007229	-0.493005598	M1	Female	trans
cg20538073_ENSG00000226643	0.000522569	0.0007229	-0.353350303	M1	Female	trans
cg13611088_SZRD1	0.000522571	0.000722901	-0.699161664	M1	Female	trans
cg04140633_ADGRF4	0.000522572	0.000722901	-0.516201009	M1	Female	trans
cg17600784_CCDC18-AS1	0.000522575	0.000722904	-0.310775346	M1	Female	trans
cg14557787_ENSG00000235707	0.000522577	0.000722904	-0.488163822	M1	Female	trans
cg16189873_RN7SKP205	0.000522577	0.000722904	-0.473912274	M1	Female	trans
cg16189873_ENSG00000238257	0.000522577	0.000722904	-0.633499518	M1	Female	trans
cg17777432_ITGB4	0.000522577	0.000722904	-0.534206057	M1	Female	trans
cg17256156_KLHL40	0.000522579	0.000722906	-0.347645552	M1	Female	trans
cg17494897_CFL1P7	0.00052258	0.000722907	-0.35781175	M1	Female	trans
cg02730714_SNORD116-12	0.000522581	0.000722907	-0.361205631	M1	Female	trans
cg03272877_MNS1	0.000522583	0.000722908	0.628009124	M1	Female	trans
cg10723869_PRORP	0.000522584	0.000722908	-0.698687276	M1	Female	trans
cg05856102_IFNA16	0.000522584	0.000722908	-0.390410267	M1	Female	trans
cg14017705_ENSG00000237293	0.000522588	0.000722913	0.451166574	M1	Female	trans
cg03397234_ENSG00000225885	0.000522589	0.000722914	0.476969258	M1	Female	trans
cg03549227_LAMTOR5	0.000522592	0.000722916	-0.440023899	M1	Female	trans
cg26701785_ENSG00000236555	0.000522593	0.000722917	-0.321362209	M1	Female	trans
cg24024505_TRERNA1	0.000522593	0.000722917	-0.324926749	M1	Female	trans
cg13376515_IFNA16	0.000522594	0.000722917	0.681612218	M1	Female	trans
cg23663942_TUBBP9	0.000522595	0.000722917	-0.167173068	M1	Female	trans
cg17296658_ENSG00000241666	0.000522597	0.000722918	-0.387896422	M1	Female	trans
cg24473292_ZNF257	0.000522597	0.000722918	-0.342846943	M1	Female	trans
cg22329438_DLGAP1-AS1	0.000522599	0.000722919	-0.476853114	M1	Female	trans
cg27056165_PTOV1	0.000522599	0.000722919	0.700886773	M1	Female	trans
cg03397234_GLS	0.000522601	0.000722921	0.510323798	M1	Female	trans
cg13028038_ENSG00000229925	0.000522602	0.000722921	-0.577563636	M1	Female	trans
cg04492287_CD2BP2	0.000522605	0.000722925	-0.47020113	M1	Female	trans
cg27573735_RNA5SP90	0.000522606	0.000722925	0.277432759	M1	Female	trans
cg15792487_MSLN	0.000522613	0.000722934	-0.650644772	M1	Female	trans
cg00589161_HOXA7	0.000522614	0.000722935	-0.251862802	M1	Female	trans
cg03220912_MTBP	0.000522616	0.000722935	-0.419049227	M1	Female	trans
cg03393760_ENSG00000233339	0.000522616	0.000722935	-0.562136305	M1	Female	trans
cg04470905_MYCBPAP	0.000522617	0.000722935	0.415217372	M1	Female	trans
cg04938082_PRY2	0.000522619	0.000722937	-0.4551674	M1	Female	trans
cg11761102_IGHV7-81	0.000522627	0.000722947	-0.518311107	M1	Female	trans
cg08245275_HCG4	0.000522628	0.000722947	-0.322053377	M1	Female	trans
cg22549984_A2ML1	0.000522633	0.000722954	-0.326562002	M1	Female	trans
cg12878716_GRN	0.000522634	0.000722954	-0.70344774	M1	Female	trans
cg22646074_ENSG00000228827	0.000522639	0.00072296	-0.387270166	M1	Female	trans
cg25959474_GPR32	0.000522641	0.000722962	-0.609953956	M1	Female	trans
cg06531701_SLC9A4	0.000522641	0.000722962	-0.503515541	M1	Female	trans
cg20011726_RNU6-1077P	0.000522643	0.000722962	-0.360499915	M1	Female	trans
cg23775119_SNORD115-12	0.000522643	0.000722962	-0.603906705	M1	Female	trans
cg06948783_UNC5B	0.000522644	0.000722962	-0.475382269	M1	Female	trans
cg00700041_LILRB4	0.000522644	0.000722962	-0.459344285	M1	Female	trans
cg00595889_ASCC2	0.000522647	0.000722965	0.48347787	M1	Female	trans
cg22332045_PNMA3	0.000522649	0.000722965	-0.487250276	M1	Female	trans
cg25217772_ENSG00000226573	0.000522653	0.000722965	-0.282058985	M1	Female	trans
cg24335915_RNU4-50P	0.000522653	0.000722965	0.461393479	M1	Female	trans
cg27117720_RN7SKP252	0.000522654	0.000722965	-0.430163632	M1	Female	trans
cg02196189_ENSG00000204398	0.000522655	0.000722965	-0.3904494	M1	Female	trans
cg04194055_ENSG00000238224	0.000522655	0.000722965	-0.457260817	M1	Female	trans
cg23024913_BRWD3	0.000522657	0.000722965	-0.337419239	M1	Female	trans
cg27144115_SNRPCP1	0.000522659	0.000722965	-0.57523361	M1	Female	trans
cg05735659_CCNA2	0.000522659	0.000722965	0.381819581	M1	Female	trans
cg26972408_CST9	0.00052266	0.000722965	-0.489362502	M1	Female	trans
cg08224187_RN7SL274P	0.000522661	0.000722965	-0.153875621	M1	Female	trans
cg08224187_RN7SKP231	0.000522661	0.000722965	-0.353574259	M1	Female	trans
cg08224187_LRIT1	0.000522661	0.000722965	-0.353574259	M1	Female	trans
cg08224187_RPS26P48	0.000522661	0.000722965	-0.226166037	M1	Female	trans
cg08224187_PRAMEF20	0.000522661	0.000722965	-0.498174109	M1	Female	trans
cg08224187_LINC01653	0.000522661	0.000722965	-0.498174109	M1	Female	trans
cg08224187_RNU6-266P	0.000522661	0.000722965	-0.498174109	M1	Female	trans
cg08224187_ENSG00000238129	0.000522661	0.000722965	-0.498174109	M1	Female	trans
cg12946660_ENSG00000237212	0.000522661	0.000722965	0.470694406	M1	Female	trans
cg18941079_PPP1R3C	0.000522662	0.000722965	-0.387977733	M1	Female	trans
cg10546252_SERPINC1	0.000522663	0.000722965	0.324593715	M1	Female	trans
cg13095300_ENSG00000234723	0.000522663	0.000722965	-0.604941412	M1	Female	trans
cg24749559_ATP8A2P2	0.000522664	0.000722967	0.467375332	M1	Female	trans
cg26472802_FSCN1	0.000522666	0.000722968	0.537780804	M1	Female	trans
cg27030245_PRRG1	0.000522672	0.000722975	0.452980273	M1	Female	trans
cg04299170_ENSG00000234084	0.000522674	0.000722976	-0.397180019	M1	Female	trans
cg25905192_PDZD3	0.000522674	0.000722976	-0.450583363	M1	Female	trans
cg20295071_NUS1P4	0.000522677	0.000722979	0.290969916	M1	Female	trans
cg23773946_KCNIP4	0.000522677	0.000722979	0.477872851	M1	Female	trans
cg26269080_CHRDL1	0.000522678	0.000722979	-0.507656498	M1	Female	trans
cg00837832_CRP	0.000522678	0.000722979	0.627890276	M1	Female	trans
cg13218791_LINC00421	0.000522683	0.000722984	-0.442730565	M1	Female	trans
cg16599577_PHLPP1	0.000522686	0.000722988	-0.584436552	M1	Female	trans
cg11540596_SEMA6B	0.000522691	0.000722993	-0.423307805	M1	Female	trans
cg10814415_CECR9	0.000522691	0.000722993	-0.220774238	M1	Female	trans
cg03378922_PLA2G4C	0.000522693	0.000722994	-0.599650318	M1	Female	trans
cg19110931_STARD8	0.000522694	0.000722994	-0.505761358	M1	Female	trans
cg07777008_SNORA2C	0.000522704	0.000723007	0.560995019	M1	Female	trans
cg08533711_P3H3	0.000522705	0.000723007	-0.475646229	M1	Female	trans
cg25527627_ENSG00000227359	0.000522707	0.000723009	-0.346273055	M1	Female	trans
cg17714861_FAM214B	0.000522707	0.000723009	-0.358734897	M1	Female	trans
cg01952989_GRM7-AS2	0.000522712	0.000723015	-0.414691638	M1	Female	trans
cg27036347_ACNATP	0.000522713	0.000723015	-0.763929994	M1	Female	trans
cg16726234_EEF1A1P39	0.000522716	0.000723017	-0.39962007	M1	Female	trans
cg17121694_ENSG00000236576	0.000522716	0.000723017	-0.313104544	M1	Female	trans
cg07744449_GAGE1	0.000522716	0.000723017	-0.571695536	M1	Female	trans
cg01604152_ENSG00000228488	0.000522718	0.000723018	-0.4655286	M1	Female	trans
cg15817224_RPS10P7	0.000522718	0.000723018	-0.395551593	M1	Female	trans
cg15018132_NEGR1-IT1	0.000522719	0.000723018	-0.504888882	M1	Female	trans
cg15109916_KRT18P19	0.000522719	0.000723018	-0.491310446	M1	Female	trans
cg04938082_ENSG00000226773	0.00052272	0.000723018	-0.216704723	M1	Female	trans
cg19388776_ENSG00000230882	0.000522724	0.000723022	-0.484231526	M1	Female	trans
cg08296131_CDKN2B-AS1	0.000522724	0.000723022	-0.506839614	M1	Female	trans
cg03978365_SRGAP2C	0.000522725	0.000723023	0.414967003	M1	Female	trans
cg24802374_OR13C6P	0.000522728	0.000723025	-0.650262953	M1	Female	trans
cg15166583_MRS2	0.000522731	0.000723028	-0.482306742	M1	Female	trans
cg04054096_MUC12-AS1	0.000522733	0.000723031	-0.374975683	M1	Female	trans
cg24479590_SLC35C2	0.000522735	0.000723032	-0.496748741	M1	Female	trans
cg23238869_SQOR	0.000522737	0.000723033	-0.414735142	M1	Female	trans
cg20614067_ENSG00000242727	0.000522738	0.000723034	-0.388163074	M1	Female	trans
cg05326756_SNRPCP1	0.000522738	0.000723034	-0.847342932	M1	Female	trans
cg23367851_KRT8P27	0.000522741	0.000723037	0.499164578	M1	Female	trans
cg04072177_AFG3L1P	0.000522743	0.000723038	-0.354974387	M1	Female	trans
cg12431087_RAB15	0.000522744	0.00072304	-0.534824423	M1	Female	trans
cg16328106_ELF2P1	0.000522747	0.000723041	0.361629427	M1	Female	trans
cg16565439_LINC01400	0.00052275	0.000723044	-0.361853433	M1	Female	trans
cg24432376_FAM170B	0.000522754	0.000723049	-0.475280502	M1	Female	trans
cg22806076_LINC00845	0.000522756	0.000723051	-0.606660054	M1	Female	trans
cg16655291_AIM2	0.00052276	0.000723054	-0.439746485	M1	Female	trans
cg21181453_IGLV1-44	0.00052276	0.000723054	0.255800013	M1	Female	trans
cg13172076_DNAH11	0.000522765	0.000723061	-0.49734165	M1	Female	trans
cg01920698_NPLP1	0.000522767	0.000723062	-0.614768963	M1	Female	trans
cg21856015_ENSG00000242593	0.000522767	0.000723062	-0.490134839	M1	Female	trans
cg25855415_FBLN1	0.000522768	0.000723062	0.418752894	M1	Female	trans
cg16271481_SEC22C	0.00052277	0.000723063	-0.3722284	M1	Female	trans
cg01538049_ITCH-AS1	0.00052277	0.000723063	-0.51165301	M1	Female	trans
cg00621679_CD63	0.000522772	0.000723065	0.502518319	M1	Female	trans
cg06251321_ENSG00000223643	0.000522775	0.000723068	-0.306396727	M1	Female	trans
cg01952618_C14orf178	0.000522778	0.000723071	-0.552713962	M1	Female	trans
cg01413054_ENSG00000232978	0.000522779	0.000723072	-0.43917826	M1	Female	trans
cg18570591_SNORD115-15	0.000522782	0.000723075	-0.493829522	M1	Female	trans
cg15250633_KRT8P44	0.000522787	0.000723081	-0.410502772	M1	Female	trans
cg07146321_RNU6-682P	0.000522789	0.000723083	-0.713984273	M1	Female	trans
cg18493115_ENSG00000235858	0.000522792	0.000723086	-0.420659804	M1	Female	trans
cg15125392_RSL24D1P3	0.000522796	0.000723089	-0.381533862	M1	Female	trans
cg10744079_NAALAD2	0.000522796	0.000723089	0.425560795	M1	Female	trans
cg08837744_ENSG00000242162	0.000522797	0.000723091	-0.596177652	M1	Female	trans
cg23909098_DDX50P2	0.000522799	0.000723092	2.503818205	M1	Female	trans
cg16496814_ENSG00000234210	0.000522802	0.000723095	-0.573625466	M1	Female	trans
cg09080788_FAM41AY1	0.000522803	0.000723096	-0.553188506	M1	Female	trans
cg01342225_ZNF717	0.000522815	0.000723111	-0.3932062	M1	Female	trans
cg11501596_OR7E24	0.000522818	0.000723113	-0.540486698	M1	Female	trans
cg04208996_ABCA3	0.000522819	0.000723113	0.484925735	M1	Female	trans
cg24740576_KIR3DL3	0.000522821	0.000723113	-0.508977268	M1	Female	trans
cg24740576_ENSG00000218476	0.000522821	0.000723113	-0.508977268	M1	Female	trans
cg24740576_ENSG00000227679	0.000522821	0.000723113	-0.506823155	M1	Female	trans
cg24740576_MTND5P19	0.000522821	0.000723113	-0.361241697	M1	Female	trans
cg24740576_ENSG00000234938	0.000522821	0.000723113	-0.285270805	M1	Female	trans
cg15317628_ENSG00000226624	0.000522824	0.000723116	0.472032503	M1	Female	trans
cg25953919_CKS1BP2	0.000522824	0.000723116	-0.381713266	M1	Female	trans
cg10788262_MIR1303	0.000522826	0.000723118	-1.332099336	M1	Female	trans
cg00199007_ATAD3A	0.000522827	0.000723118	-0.409061342	M1	Female	trans
cg07099009_ERLNC1	0.000522829	0.00072312	-0.452058612	M1	Female	trans
cg09562756_ENSG00000223563	0.000522831	0.000723122	-0.43448469	M1	Female	trans
cg16353929_ENSG00000215586	0.000522832	0.000723122	-0.619208545	M1	Female	trans
cg10238064_RNU6-501P	0.000522833	0.000723122	-0.445413416	M1	Female	trans
cg25765570_TEDDM2P	0.000522835	0.000723124	-0.442179699	M1	Female	trans
cg14995921_RNU2-20P	0.000522835	0.000723124	-0.233817272	M1	Female	trans
cg06532348_C6orf141	0.000522843	0.000723132	-0.478302808	M1	Female	trans
cg26307193_ATRIP	0.000522843	0.000723132	-0.369512546	M1	Female	trans
cg20820810_MANCR	0.000522846	0.000723135	-1.142128968	M1	Female	trans
cg06760305_EBF3	0.000522847	0.000723135	0.497461992	M1	Female	trans
cg10946263_ENSG00000233823	0.000522848	0.000723135	-0.31110247	M1	Female	trans
cg12475934_CLEC6A	0.000522848	0.000723135	0.739433735	M1	Female	trans
cg18892128_H1-8	0.000522848	0.000723135	0.335988188	M1	Female	trans
cg20007465_DIRAS2	0.000522852	0.000723139	0.332863594	M1	Female	trans
cg17285931_SLC17A7	0.000522853	0.000723139	-0.324146916	M1	Female	trans
cg04136018_LINC01621	0.000522854	0.00072314	0.533476753	M1	Female	trans
cg24717262_SLC16A9	0.000522854	0.00072314	-0.418153598	M1	Female	trans
cg06060560_HMGB1P13	0.000522855	0.00072314	0.37262281	M1	Female	trans
cg27452868_RPS29P10	0.000522863	0.000723151	-0.545327153	M1	Female	trans
cg22166084_ACTBP7	0.000522865	0.000723152	-0.490252212	M1	Female	trans
cg26076683_IGHE	0.000522867	0.000723154	-0.182192318	M1	Female	trans
cg05542646_MUC7	0.000522869	0.000723156	-0.436179815	M1	Female	trans
cg25412448_RPL21P10	0.00052287	0.000723156	-0.377311615	M1	Female	trans
cg24304928_USPL1	0.000522871	0.000723156	-0.340281897	M1	Female	trans
cg14136582_ADAMTS15	0.000522874	0.000723158	-0.454652707	M1	Female	trans
cg01684881_ENSG00000236754	0.000522874	0.000723158	0.309424741	M1	Female	trans
cg02155558_AVPI1	0.000522875	0.000723159	-0.584839561	M1	Female	trans
cg06636682_SLC9A2	0.00052288	0.000723165	-0.512115965	M1	Female	trans
cg09227800_MIF4GD	0.000522883	0.000723168	-0.452486427	M1	Female	trans
cg15633679_PDE9A-AS1	0.000522884	0.000723169	-0.975687456	M1	Female	trans
cg01610685_LINC00545	0.000522885	0.000723169	-0.403903779	M1	Female	trans
cg01026025_ENSG00000226199	0.000522887	0.000723171	-0.362365025	M1	Female	trans
cg07235343_BTNL8	0.000522891	0.000723175	-0.372451733	M1	Female	trans
cg00810208_ENSG00000225028	0.000522891	0.000723175	-3.214184673	M1	Female	trans
cg12020396_SYT4	0.000522894	0.000723175	0.601274681	M1	Female	trans
cg04924345_TRMT1L	0.000522894	0.000723175	-0.534414599	M1	Female	trans
cg09162333_U3	0.000522894	0.000723175	0.482788819	M1	Female	trans
cg22702814_FAM98B	0.000522894	0.000723175	-0.376068791	M1	Female	trans
cg05501548_CFL1P1	0.000522895	0.000723176	0.427546741	M1	Female	trans
cg23878076_ENSG00000229869	0.000522896	0.000723176	-0.347451187	M1	Female	trans
cg04087712_ENSG00000237888	0.000522899	0.00072318	-0.39185795	M1	Female	trans
cg09789229_GPR171	0.000522903	0.000723183	-0.548208037	M1	Female	trans
cg20859841_GRXCR1	0.000522903	0.000723183	-0.481948371	M1	Female	trans
cg23243492_DBX2	0.000522905	0.000723184	-0.456046426	M1	Female	trans
cg03582294_ARSD	0.000522905	0.000723184	-0.586460272	M1	Female	trans
cg02782331_NOS2P3	0.000522906	0.000723184	-0.481358154	M1	Female	trans
cg26881268_ENSG00000223800	0.000522908	0.000723186	-0.601007084	M1	Female	trans
cg26881268_OR2G3	0.000522908	0.000723186	-0.568286569	M1	Female	trans
cg25709852_MRPL48P1	0.000522917	0.000723196	0.471905172	M1	Female	trans
cg10127227_GPX2	0.000522917	0.000723196	-0.560951327	M1	Female	trans
cg15488978_NRGN	0.000522918	0.000723197	-0.501818907	M1	Female	trans
cg13966843_ENSG00000240915	0.000522919	0.000723197	-0.364043237	M1	Female	trans
cg25649910_LINC02245	0.00052292	0.000723198	-0.541206911	M1	Female	trans
cg17536595_ENSG00000226874	0.000522924	0.000723201	0.398382993	M1	Female	trans
cg05381829_PEG3	0.000522924	0.000723201	-0.480713407	M1	Female	trans
cg00066022_RGPD5	0.000522924	0.000723201	-0.350796498	M1	Female	trans
cg17365391_GPX6	0.000522925	0.000723201	0.683321697	M1	Female	trans
cg09417761_PDE4DIPP10	0.000522934	0.000723212	-0.387530172	M1	Female	trans
cg10835559_RNF14P1	0.000522938	0.000723216	-0.40078664	M1	Female	trans
cg02843332_VN1R96P	0.000522944	0.000723224	-0.472043514	M1	Female	trans
cg00824806_SLC13A1	0.000522944	0.000723224	-0.475214798	M1	Female	trans
cg11153505_CXCL2	0.000522946	0.000723225	-0.470461177	M1	Female	trans
cg20505445_WASH3P	0.000522947	0.000723226	-0.549377373	M1	Female	trans
cg20057742_ENSG00000230428	0.000522949	0.000723227	-0.484351027	M1	Female	trans
cg17429148_RNU6-984P	0.000522951	0.000723229	0.506411673	M1	Female	trans
cg15593298_NFIC	0.000522953	0.000723231	-0.552806263	M1	Female	trans
cg07207099_LYPD6	0.000522956	0.000723234	0.306840676	M1	Female	trans
cg23919433_ENSG00000215586	0.00052296	0.000723238	0.503562437	M1	Female	trans
cg15817224_ENSG00000227920	0.000522964	0.000723243	-0.39392645	M1	Female	trans
cg26397178_RN7SKP121	0.000522964	0.000723243	-0.275711918	M1	Female	trans
cg06690353_NXPH1	0.00052297	0.00072325	-0.469320556	M1	Female	trans
cg17139095_ENSG00000217514	0.000522971	0.00072325	0.439072986	M1	Female	trans
cg11091734_CLEC16A	0.000522971	0.00072325	-0.360695786	M1	Female	trans
cg27372654_MYB-AS1	0.000522973	0.00072325	0.428250185	M1	Female	trans
cg08445957_C12orf40	0.000522973	0.00072325	-0.326433535	M1	Female	trans
cg01091214_SLC2A2	0.000522974	0.000723251	-0.4708882	M1	Female	trans
cg14442785_ENSG00000237087	0.000522978	0.000723256	-0.444618059	M1	Female	trans
cg13720745_ARMCX7P	0.00052298	0.000723257	-0.553345327	M1	Female	trans
cg15166583_USP8	0.00052298	0.000723257	-0.462863558	M1	Female	trans
cg16555856_PHLDA2	0.000522984	0.000723261	-0.500526919	M1	Female	trans
cg01844045_STC2	0.000522987	0.000723264	-0.029780853	M1	Female	trans
cg06758191_TAC3	0.000522989	0.000723266	-0.501143612	M1	Female	trans
cg08176762_MIR4500HG	0.00052299	0.000723266	-0.494660999	M1	Female	trans
cg09162333_KRT5	0.000522991	0.000723266	-0.489891221	M1	Female	trans
cg15644305_CD300A	0.000522992	0.000723266	-0.454444916	M1	Female	trans
cg09476440_NADK	0.000522992	0.000723266	0.421418222	M1	Female	trans
cg04608916_ENSG00000230194	0.000522993	0.000723267	-0.329948319	M1	Female	trans
cg23024913_ENSG00000227227	0.000522995	0.000723269	-0.340571921	M1	Female	trans
cg04052038_ENSG00000232358	0.000522999	0.000723274	-0.545849757	M1	Female	trans
cg17958291_ALOX12	0.000523001	0.000723275	-0.476138125	M1	Female	trans
cg06736785_ENSG00000237734	0.00052301	0.000723286	0.442011446	M1	Female	trans
cg10515232_NDEL1	0.000523015	0.000723291	-0.528103605	M1	Female	trans
cg27109672_KIF26A	0.000523017	0.000723291	-0.469147122	M1	Female	trans
cg22702814_FAM204BP	0.000523017	0.000723291	-0.36349871	M1	Female	trans
cg20683445_C10orf55	0.000523017	0.000723291	-0.316824206	M1	Female	trans
cg23073032_HSPA1L	0.000523018	0.000723292	0.355101397	M1	Female	trans
cg27102378_VHLL	0.00052302	0.000723293	0.499625249	M1	Female	trans
cg11978593_LINC00707	0.000523023	0.000723296	-0.493181279	M1	Female	trans
cg23409591_ENSG00000232762	0.000523024	0.000723297	-0.453294038	M1	Female	trans
cg09213124_LINC00158	0.000523026	0.000723298	0.505888342	M1	Female	trans
cg10411959_PPP6R2P1	0.000523027	0.000723299	-0.502112654	M1	Female	trans
cg13131840_TP53TG3C	0.000523027	0.000723299	-0.448627705	M1	Female	trans
cg17376853_LINC00571	0.000523028	0.000723299	-0.390454303	M1	Female	trans
cg26181840_FMO8P	0.00052303	0.0007233	-0.528232633	M1	Female	trans
cg08678000_DDAH2	0.000523032	0.000723302	-0.393501677	M1	Female	trans
cg24186114_ENSG00000238018	0.000523033	0.000723303	-0.510730929	M1	Female	trans
cg05856102_GSTA6P	0.000523034	0.000723303	-0.31840961	M1	Female	trans
cg13312387_ENSG00000224280	0.000523037	0.000723305	0.375439451	M1	Female	trans
cg10886620_MRPS17P9	0.000523038	0.000723305	-0.274909938	M1	Female	trans
cg10034640_ITGA8	0.000523039	0.000723305	-0.874598458	M1	Female	trans
cg16436181_ENSG00000233342	0.000523039	0.000723305	-0.373774622	M1	Female	trans
cg03015956_ENSG00000232646	0.000523039	0.000723305	-0.360414054	M1	Female	trans
cg22917664_CST11	0.00052304	0.000723305	-0.326280574	M1	Female	trans
cg09562938_PMS2P7	0.000523041	0.000723305	-0.43284676	M1	Female	trans
cg24317585_TREM1	0.000523041	0.000723305	-0.482049901	M1	Female	trans
cg10028717_OSBPL3	0.000523041	0.000723305	0.918826077	M1	Female	trans
cg25855415_ANKRD11	0.000523044	0.000723305	0.432004079	M1	Female	trans
cg08498272_ENSG00000227950	0.000523044	0.000723305	-0.487822313	M1	Female	trans
cg26529963_ENSG00000237761	0.000523045	0.000723305	-0.532483203	M1	Female	trans
cg24856383_MIR548B	0.000523045	0.000723305	0.373569051	M1	Female	trans
cg07785145_PPIAP9	0.000523046	0.000723305	-0.380431168	M1	Female	trans
cg06649540_ENSG00000179755	0.000523047	0.000723305	-0.380329383	M1	Female	trans
cg25347494_OR52Y1P	0.000523047	0.000723305	-0.514723551	M1	Female	trans
cg13827991_RNU6-289P	0.000523047	0.000723305	-0.743926096	M1	Female	trans
cg20229555_OR5W2	0.000523047	0.000723305	-0.643827139	M1	Female	trans
cg23200634_TRGJP1	0.000523048	0.000723306	-0.650871001	M1	Female	trans
cg17162911_OR10G3	0.000523049	0.000723306	-0.538098812	M1	Female	trans
cg00592315_ENSG00000179577	0.000523052	0.000723308	-0.523936677	M1	Female	trans
cg23398596_BTG2	0.000523055	0.000723312	-0.529251853	M1	Female	trans
cg03687953_SLC25A47	0.000523056	0.000723312	0.386621126	M1	Female	trans
cg18087761_CIAO2A	0.000523057	0.000723313	-0.441841098	M1	Female	trans
cg15623175_OR1C1	0.00052306	0.000723314	0.419976556	M1	Female	trans
cg26529963_ENSG00000240895	0.00052306	0.000723314	-0.225723395	M1	Female	trans
cg25918837_GRPEL2P3	0.00052306	0.000723314	-0.476953514	M1	Female	trans
cg00504457_ENSG00000227365	0.000523063	0.000723316	0.674658146	M1	Female	trans
cg26612252_MSRB3	0.000523064	0.000723316	0.873161151	M1	Female	trans
cg18686576_FAM86C1P	0.000523065	0.000723316	0.454005777	M1	Female	trans
cg08823359_RN7SL629P	0.000523065	0.000723316	0.426783239	M1	Female	trans
cg22963296_LINC01067	0.000523065	0.000723316	-0.413860662	M1	Female	trans
cg10501210_ENSG00000240418	0.000523068	0.000723319	-0.612847435	M1	Female	trans
cg09419843_LINC00393	0.000523071	0.000723321	-0.436487101	M1	Female	trans
cg03561071_STON1-GTF2A1L	0.000523075	0.000723325	-0.417583114	M1	Female	trans
cg04498418_UNC45A	0.000523075	0.000723325	-0.638433369	M1	Female	trans
cg06322601_C19orf48	0.000523077	0.000723327	-0.378702049	M1	Female	trans
cg11861487_DNMT3AP1	0.000523079	0.000723327	-0.556838457	M1	Female	trans
cg13897388_KCND3-AS1	0.000523079	0.000723327	-0.394745666	M1	Female	trans
cg10040153_PAXBP1-AS1	0.000523081	0.000723329	-0.465735826	M1	Female	trans
cg09653571_SLCO1B1	0.000523082	0.00072333	-0.318636535	M1	Female	trans
cg03269667_ENSG00000243225	0.000523086	0.000723335	0.42846063	M1	Female	trans
cg12308577_OR7D2	0.000523092	0.00072334	-0.475181792	M1	Female	trans
cg16582255_PCDH11Y	0.000523092	0.00072334	-0.599672342	M1	Female	trans
cg13447527_ENSG00000234271	0.000523092	0.00072334	-0.358875894	M1	Female	trans
cg13360263_TTC9C	0.000523093	0.00072334	-0.404304476	M1	Female	trans
cg20985980_C6orf99	0.000523093	0.00072334	0.487704112	M1	Female	trans
cg03161803_TTLL8	0.000523097	0.000723343	0.382438093	M1	Female	trans
cg03532848_ENSG00000237208	0.000523097	0.000723343	-0.40970316	M1	Female	trans
cg16315980_ENSG00000235140	0.000523098	0.000723343	-0.380251248	M1	Female	trans
cg03220912_NACA	0.000523098	0.000723343	-0.430308575	M1	Female	trans
cg23234634_ZAR1	0.000523101	0.000723345	-0.421940008	M1	Female	trans
cg13611088_ENSG00000231080	0.000523101	0.000723345	0.534905545	M1	Female	trans
cg23590389_COG3	0.000523103	0.000723346	-0.367602972	M1	Female	trans
cg02478179_IMP3P1	0.000523104	0.000723346	0.586822045	M1	Female	trans
cg23459160_RNU6-141P	0.000523104	0.000723346	-0.444710472	M1	Female	trans
cg20723473_ENSG00000225545	0.000523104	0.000723346	-0.591949312	M1	Female	trans
cg16001227_SLITRK1	0.000523106	0.000723347	-0.42097604	M1	Female	trans
cg15138245_ENSG00000236425	0.000523106	0.000723347	-0.481141017	M1	Female	trans
cg10548700_CLNK	0.000523107	0.000723347	0.436633468	M1	Female	trans
cg16400798_RPL6P4	0.000523111	0.000723351	-0.429043155	M1	Female	trans
cg20312287_ENSG00000233739	0.000523112	0.000723351	-0.489114677	M1	Female	trans
cg13920792_SIX6	0.000523112	0.000723351	-0.368059974	M1	Female	trans
cg15593298_IGSF8	0.000523113	0.000723351	-0.555528773	M1	Female	trans
cg03684644_COL4A5	0.000523114	0.000723353	-0.500531512	M1	Female	trans
cg24711094_ENSG00000236064	0.000523117	0.000723355	-0.334307584	M1	Female	trans
cg14122110_RNU6-1025P	0.000523117	0.000723355	-0.438241633	M1	Female	trans
cg26584456_RNU1-43P	0.000523119	0.000723356	0.514775947	M1	Female	trans
cg19843426_SNRPEP8	0.00052312	0.000723356	-0.343592685	M1	Female	trans
cg03067367_SNORD14B	0.000523121	0.000723357	-0.457918216	M1	Female	trans
cg14503868_ADAMTS7P4	0.000523123	0.000723358	-0.313758687	M1	Female	trans
cg13527872_ZNF663P	0.000523123	0.000723358	0.388305608	M1	Female	trans
cg23243492_CLDN10-AS1	0.000523127	0.000723363	-0.520502398	M1	Female	trans
cg22843488_ENSG00000222043	0.000523132	0.000723366	0.475167971	M1	Female	trans
cg04470905_RLN3	0.000523132	0.000723366	0.461699812	M1	Female	trans
cg26397178_PAFAH1B2P1	0.000523133	0.000723366	-0.535727691	M1	Female	trans
cg12938017_RNU6-584P	0.000523133	0.000723366	0.69468001	M1	Female	trans
cg04112961_CXCL16	0.000523137	0.000723371	-1.723078204	M1	Female	trans
cg00067720_GPX2	0.00052314	0.000723374	-0.589945942	M1	Female	trans
cg23402755_BTLA	0.000523141	0.000723375	-0.282365648	M1	Female	trans
cg09632976_MIR30A	0.000523142	0.000723375	-0.321583341	M1	Female	trans
cg26613778_RNU6-435P	0.000523144	0.000723377	-0.446865174	M1	Female	trans
cg08481336_OR6F1	0.000523146	0.000723378	-0.417052215	M1	Female	trans
cg13001142_PDCL3P3	0.000523148	0.000723379	-0.337028097	M1	Female	trans
cg12914151_SNORA75	0.000523148	0.000723379	-0.458405302	M1	Female	trans
cg05269124_LINC01913	0.000523149	0.000723379	-0.485594285	M1	Female	trans
cg10298896_PLA2G2C	0.00052315	0.000723379	-0.412942858	M1	Female	trans
cg16135755_ENSG00000241475	0.000523152	0.000723379	-0.436300054	M1	Female	trans
cg24791105_CCDC12P1	0.000523153	0.000723379	-0.398369359	M1	Female	trans
cg11314630_U3	0.000523154	0.000723379	-0.632050095	M1	Female	trans
cg02807047_VN1R96P	0.000523154	0.000723379	0.525710478	M1	Female	trans
cg25943096_USP17L3	0.000523154	0.000723379	0.53995543	M1	Female	trans
cg06093861_ENSG00000236664	0.000523155	0.000723379	0.36961227	M1	Female	trans
cg12878716_SYT7	0.000523155	0.000723379	-0.581295659	M1	Female	trans
cg05689028_NEUROD4	0.000523155	0.000723379	-0.705727838	M1	Female	trans
cg02590715_MIR601	0.000523156	0.000723379	-0.268448542	M1	Female	trans
cg02262162_CTRB2	0.000523157	0.000723379	-0.398561558	M1	Female	trans
cg13285894_ATAD3C	0.000523158	0.000723379	-0.31378764	M1	Female	trans
cg03182917_ENSG00000240861	0.000523158	0.000723379	0.453553763	M1	Female	trans
cg01616519_MIR1290	0.000523158	0.000723379	0.329015	M1	Female	trans
cg14609104_API5P1	0.00052316	0.000723379	-0.359356496	M1	Female	trans
cg08268925_ENSG00000223593	0.00052316	0.000723379	-0.446031409	M1	Female	trans
cg22203300_CELF6	0.000523162	0.000723379	-0.875976907	M1	Female	trans
cg25846723_STARD13-IT1	0.000523164	0.000723379	0.401695601	M1	Female	trans
cg22059315_CRIP1P4	0.000523165	0.000723379	-0.654586454	M1	Female	trans
cg14714046_HSPE1P25	0.000523166	0.000723379	0.450889012	M1	Female	trans
cg12600174_HSPA12A	0.000523169	0.000723379	0.421596367	M1	Female	trans
cg03703960_ENSG00000235358	0.000523169	0.000723379	-0.254981009	M1	Female	trans
cg14393732_Y_RNA	0.000523169	0.000723379	-0.459953018	M1	Female	trans
cg25395304_RNU4-27P	0.000523171	0.000723379	0.486186161	M1	Female	trans
cg11593799_RPS12P23	0.000523171	0.000723379	-0.653467482	M1	Female	trans
cg18686576_ARNILA	0.000523172	0.000723379	0.431182718	M1	Female	trans
cg04607323_HAND2-AS1	0.000523172	0.000723379	-0.362356091	M1	Female	trans
cg04607323_CYLC2	0.000523172	0.000723379	-0.53994345	M1	Female	trans
cg04607323_CCDC172	0.000523172	0.000723379	-0.53994345	M1	Female	trans
cg04607323_CACNG3	0.000523172	0.000723379	-0.53994345	M1	Female	trans
cg04607323_CFTRP3	0.000523172	0.000723379	-0.53994345	M1	Female	trans
cg04607323_ENSG00000212273	0.000523172	0.000723379	-0.53994345	M1	Female	trans
cg04607323_ENSG00000226078	0.000523172	0.000723379	-0.53994345	M1	Female	trans
cg04607323_ENSG00000233616	0.000523172	0.000723379	-0.53994345	M1	Female	trans
cg24433045_RIPPLY3	0.000523172	0.000723379	-0.491212876	M1	Female	trans
cg17180012_RPL35AP19	0.000523175	0.000723381	0.46738813	M1	Female	trans
cg24947123_PRR18	0.000523175	0.000723381	-0.456867428	M1	Female	trans
cg25855415_CRB3	0.000523176	0.000723381	0.460733717	M1	Female	trans
cg00337181_RPS24P7	0.000523177	0.000723381	-0.806622718	M1	Female	trans
cg18580274_CFL1	0.00052318	0.000723384	-0.493564965	M1	Female	trans
cg23590389_MTHFD1P1	0.00052318	0.000723384	-0.363418514	M1	Female	trans
cg04354689_TRPC7	0.000523183	0.000723387	-0.290182855	M1	Female	trans
cg25540854_LNCPRESS1	0.000523185	0.000723389	-0.450087727	M1	Female	trans
cg00030501_ENSG00000231603	0.000523186	0.000723389	-0.567893168	M1	Female	trans
cg11299964_PTMAP3	0.000523186	0.000723389	-0.460661525	M1	Female	trans
cg24880701_TICAM1	0.000523188	0.000723391	-0.458472005	M1	Female	trans
cg18766939_DIRC1	0.000523189	0.000723392	-0.393245413	M1	Female	trans
cg24107163_TRARG1	0.00052319	0.000723392	0.794795534	M1	Female	trans
cg26718078_MIR126	0.000523196	0.000723398	-0.664451257	M1	Female	trans
cg13798109_FSCN1	0.000523199	0.000723401	-0.545795767	M1	Female	trans
cg18266472_RPL17P15	0.000523199	0.000723401	0.301442174	M1	Female	trans
cg07173972_SMU1P1	0.0005232	0.000723401	0.399632443	M1	Female	trans
cg00636079_KRT8P29	0.0005232	0.000723401	0.470862715	M1	Female	trans
cg15593298_AZIN1	0.000523202	0.000723403	0.543192406	M1	Female	trans
cg13494168_PPIAP10	0.000523208	0.000723409	-0.43985229	M1	Female	trans
cg14468692_MESP1	0.000523208	0.000723409	-0.610365756	M1	Female	trans
cg16707092_LINC01818	0.00052321	0.00072341	-0.489411769	M1	Female	trans
cg01479912_RNU4-52P	0.000523212	0.000723411	0.336874533	M1	Female	trans
cg14408173_ENSG00000235639	0.000523213	0.000723411	-0.441962521	M1	Female	trans
cg15333688_ADAMTSL4-AS1	0.000523213	0.000723411	-0.439240705	M1	Female	trans
cg13249146_ACTBL2	0.000523213	0.000723411	-0.516403143	M1	Female	trans
cg09495418_SLC8B1	0.000523214	0.000723411	-0.535894486	M1	Female	trans
cg02590715_TRAJ26	0.000523215	0.000723412	-0.344695965	M1	Female	trans
cg11810303_WASF1	0.000523215	0.000723412	-0.446739925	M1	Female	trans
cg01576496_IFIT1B	0.000523218	0.000723414	0.56357251	M1	Female	trans
cg19690148_KLK1	0.000523219	0.000723415	-0.356931229	M1	Female	trans
cg27504269_PTGIS	0.00052322	0.000723415	-0.339482039	M1	Female	trans
cg26972832_CNNM1	0.000523222	0.000723417	-0.463445773	M1	Female	trans
cg27661571_MUPP	0.000523223	0.000723417	-0.453389121	M1	Female	trans
cg12803615_ENSG00000228423	0.000523224	0.000723417	-0.403276338	M1	Female	trans
cg04735964_RPS26P11	0.000523224	0.000723417	-0.427192205	M1	Female	trans
cg14216539_ENSG00000236246	0.000523227	0.00072342	-0.291372267	M1	Female	trans
cg09189551_LALBA	0.000523228	0.00072342	-0.527391145	M1	Female	trans
cg03313607_C21orf62	0.000523228	0.00072342	0.477512989	M1	Female	trans
cg26084529_RNU6-361P	0.000523232	0.000723424	-0.516214128	M1	Female	trans
cg16959364_ENSG00000230638	0.000523232	0.000723424	-0.306753086	M1	Female	trans
cg20313696_ZNF207	0.000523237	0.000723429	-0.505982295	M1	Female	trans
cg27027931_UBE2E1-AS1	0.000523239	0.000723431	0.475450833	M1	Female	trans
cg07173972_REXO1	0.000523241	0.000723434	-0.408903653	M1	Female	trans
cg15166583_PTPN11	0.000523245	0.000723437	-0.467653866	M1	Female	trans
cg21369563_ENSG00000223669	0.000523245	0.000723438	-0.598455508	M1	Female	trans
cg23482839_ENSG00000233138	0.000523248	0.00072344	-0.63743842	M1	Female	trans
cg24481260_REPIN1-AS1	0.000523256	0.000723448	-0.521165452	M1	Female	trans
cg15251010_ENSG00000227399	0.000523256	0.000723448	-0.416168883	M1	Female	trans
cg21407000_WFDC9	0.000523256	0.000723448	-0.170429904	M1	Female	trans
cg04657146_SHISAL2A	0.000523256	0.000723448	0.26867662	M1	Female	trans
cg08123470_IGLV1-44	0.00052326	0.000723452	-0.289010103	M1	Female	trans
cg10252580_HNRNPA1P39	0.000523261	0.000723453	-0.655547513	M1	Female	trans
cg08838447_SNORA5B	0.000523266	0.000723457	-0.466915091	M1	Female	trans
cg03926165_PSAT1P2	0.000523266	0.000723457	-0.324396835	M1	Female	trans
cg17096067_MUC7	0.000523267	0.000723457	-0.461389185	M1	Female	trans
cg25585323_ZIC1	0.000523267	0.000723457	-0.422150811	M1	Female	trans
cg12914151_ENSG00000227267	0.000523268	0.000723457	-0.382486027	M1	Female	trans
cg11110036_MPRIP-AS1	0.000523268	0.000723457	-0.492557424	M1	Female	trans
cg20741169_TTTY14	0.00052327	0.000723459	0.682112678	M1	Female	trans
cg13375352_ENSG00000233081	0.000523272	0.000723461	0.598963997	M1	Female	trans
cg13500029_SERPINB9	0.000523278	0.000723468	-0.362826002	M1	Female	trans
cg22836400_FOXD4L3	0.00052328	0.000723469	1.318748151	M1	Female	trans
cg02671217_LINC00347	0.000523285	0.000723476	-0.317912408	M1	Female	trans
cg00169694_RNU6-823P	0.000523286	0.000723476	-0.318509048	M1	Female	trans
cg26307193_EEFSEC	0.000523287	0.000723476	-0.41224599	M1	Female	trans
cg09152224_ENSG00000223646	0.000523289	0.000723477	-0.436012934	M1	Female	trans
cg10093308_Y_RNA	0.00052329	0.000723477	0.419843672	M1	Female	trans
cg17629244_GCOM1	0.000523291	0.000723477	-0.360585814	M1	Female	trans
cg18687588_GTSE1	0.000523291	0.000723477	-0.412881	M1	Female	trans
cg22087659_BCHE	0.000523292	0.000723477	0.41123399	M1	Female	trans
cg03859313_ENSG00000230709	0.000523292	0.000723477	0.254461862	M1	Female	trans
cg26127219_RNU6-599P	0.000523293	0.000723477	-0.716503307	M1	Female	trans
cg07258419_RPS29P19	0.000523293	0.000723477	0.456814205	M1	Female	trans
cg13920792_ENSG00000214797	0.000523295	0.000723478	-0.329381935	M1	Female	trans
cg25311637_MAGEA8	0.000523297	0.00072348	0.557182495	M1	Female	trans
cg20375654_ENSG00000206647	0.000523298	0.00072348	-0.443485209	M1	Female	trans
cg01110290_HES1	0.000523298	0.00072348	-0.473643808	M1	Female	trans
cg06955954_GDF3	0.000523302	0.000723484	-0.392315464	M1	Female	trans
cg04549268_CABS1	0.000523302	0.000723484	-0.384356046	M1	Female	trans
cg10699599_ENSG00000226542	0.000523304	0.000723485	-0.396551791	M1	Female	trans
cg07568841_ENSG00000240790	0.000523305	0.000723486	0.552001736	M1	Female	trans
cg21610436_ENSG00000226956	0.000523306	0.000723486	-0.410035493	M1	Female	trans
cg12372706_SNORD115-36	0.000523307	0.000723486	-0.346084762	M1	Female	trans
cg01775558_KLC4	0.000523308	0.000723488	-0.488434986	M1	Female	trans
cg04218584_RPL10P2	0.00052331	0.000723489	-0.272172595	M1	Female	trans
cg19763463_HNRNPA1P2	0.000523311	0.000723489	-0.400175739	M1	Female	trans
cg16835097_UNC13C	0.000523311	0.000723489	0.521738195	M1	Female	trans
cg19147015_HCG24	0.000523314	0.000723491	-0.363305077	M1	Female	trans
cg12426214_ENSG00000236009	0.000523316	0.000723494	-0.492345749	M1	Female	trans
cg02680901_ENSG00000230074	0.000523319	0.000723497	-0.521720835	M1	Female	trans
cg16237565_DEFB4B	0.000523322	0.000723501	-0.404873973	M1	Female	trans
cg23929072_NRBF2	0.000523324	0.000723502	0.467343834	M1	Female	trans
cg04459447_TIMM9P1	0.000523325	0.000723502	-0.429263815	M1	Female	trans
cg05313197_CLEC3A	0.000523327	0.000723504	-0.299387127	M1	Female	trans
cg10039163_LINC00410	0.000523328	0.000723505	-0.46157088	M1	Female	trans
cg15131202_ENSG00000235113	0.00052333	0.000723506	-0.387521468	M1	Female	trans
cg20683445_RPS5P2	0.00052333	0.000723506	-0.367049793	M1	Female	trans
cg21066768_TMIE	0.000523331	0.000723506	0.528418113	M1	Female	trans
cg09947026_HMGN2P25	0.000523332	0.000723507	-0.318529567	M1	Female	trans
cg16555856_FSCN1	0.000523333	0.000723507	-0.560373796	M1	Female	trans
cg21989504_RN7SL497P	0.000523337	0.000723512	-0.368310224	M1	Female	trans
cg00968800_MTND1P14	0.000523338	0.000723512	0.434071534	M1	Female	trans
cg01983185_CORO7-PAM16	0.000523339	0.000723512	0.366770392	M1	Female	trans
cg02411429_MIR548L	0.00052334	0.000723512	-0.486651872	M1	Female	trans
cg13565400_DLEC1P1	0.000523344	0.000723516	0.349301026	M1	Female	trans
cg09175462_ENSG00000233365	0.000523344	0.000723516	-0.521949855	M1	Female	trans
cg04990825_ENSG00000227192	0.000523345	0.000723517	-0.469461912	M1	Female	trans
cg24311373_CASC4P1	0.000523345	0.000723517	-0.476034194	M1	Female	trans
cg11981600_SAPCD1	0.000523347	0.000723518	-0.441398424	M1	Female	trans
cg06736785_AHI1	0.000523348	0.000723518	0.453879175	M1	Female	trans
cg20695805_FAM240C	0.000523348	0.000723518	0.405123116	M1	Female	trans
cg11775190_SERTM1	0.000523349	0.000723518	-0.460803989	M1	Female	trans
cg08884539_RN7SL107P	0.000523352	0.000723521	0.42196292	M1	Female	trans
cg12289251_ENSG00000227365	0.000523354	0.000723523	0.558881804	M1	Female	trans
cg20952901_ARL4AP1	0.000523356	0.000723524	0.427503956	M1	Female	trans
cg12329916_TBC1D3P1	0.000523356	0.000723524	-0.489858872	M1	Female	trans
cg16030751_CAMK1G	0.000523359	0.000723527	-0.550589194	M1	Female	trans
cg22491548_RPS2P55	0.00052336	0.000723528	-0.500835296	M1	Female	trans
cg16496814_GRM8	0.000523362	0.000723529	-0.639793144	M1	Female	trans
cg25985168_ENSG00000241180	0.000523364	0.00072353	-0.516256436	M1	Female	trans
cg13797425_MIR1278	0.000523364	0.00072353	0.414016838	M1	Female	trans
cg23138560_LINC01738	0.000523375	0.000723544	-0.549225047	M1	Female	trans
cg12600174_ENSG00000234022	0.000523375	0.000723544	0.442972329	M1	Female	trans
cg15633919_LINC00266-4P	0.000523381	0.000723551	-0.513707195	M1	Female	trans
cg06024364_SERPINA10	0.000523382	0.000723551	-0.353738729	M1	Female	trans
cg05584297_ADA	0.000523383	0.000723553	-0.390384204	M1	Female	trans
cg00155777_CT47B1	0.000523385	0.000723554	0.57074083	M1	Female	trans
cg06836895_LINC02636	0.000523385	0.000723554	-0.298996754	M1	Female	trans
cg22027573_L3MBTL2-AS1	0.000523387	0.000723554	-0.401008642	M1	Female	trans
cg01494083_LINC01710	0.000523389	0.000723556	-0.314428933	M1	Female	trans
cg23840219_FGF18	0.000523395	0.000723564	1.434998597	M1	Female	trans
cg16399648_ENSG00000230186	0.000523395	0.000723564	-0.454664774	M1	Female	trans
cg04112961_SIGLEC7	0.000523396	0.000723564	-1.842100381	M1	Female	trans
cg07016261_ENSG00000231963	0.000523408	0.000723578	-0.474077731	M1	Female	trans
cg14509967_PLCXD2	0.00052341	0.000723578	0.318756192	M1	Female	trans
cg02660271_ENSG00000237293	0.00052341	0.000723578	0.574796692	M1	Female	trans
cg24186114_RN7SKP26	0.000523411	0.000723578	-0.518637918	M1	Female	trans
cg25271055_OSBPL6	0.000523411	0.000723578	-0.469721207	M1	Female	trans
cg16935517_APOBEC3F	0.000523411	0.000723578	-0.607021504	M1	Female	trans
cg24305584_CYP2B6	0.000523412	0.000723578	0.410975936	M1	Female	trans
cg01610685_TRAV8-7	0.000523413	0.000723578	-0.513061633	M1	Female	trans
cg11911060_OR52M2P	0.000523413	0.000723578	-0.479823553	M1	Female	trans
cg13235976_ENSG00000233251	0.000523413	0.000723578	-0.490244439	M1	Female	trans
cg00247094_MEG3	0.000523414	0.000723578	-0.462042825	M1	Female	trans
cg04492287_NOD1	0.000523416	0.000723579	-0.444050964	M1	Female	trans
cg25037011_RANBP9	0.000523416	0.000723579	0.527404664	M1	Female	trans
cg23194886_HOXD3	0.000523418	0.000723581	-0.543672298	M1	Female	trans
cg25403174_LMAN1L	0.000523419	0.000723581	-0.646187499	M1	Female	trans
cg21764190_PARP4	0.00052342	0.000723582	0.501392427	M1	Female	trans
cg21663341_MYLPF	0.000523421	0.000723582	-0.451743955	M1	Female	trans
cg18372600_IGLJ1	0.000523421	0.000723582	-0.330269694	M1	Female	trans
cg25946059_ENSG00000239805	0.000523423	0.000723583	0.388034788	M1	Female	trans
cg17544101_RPL30P4	0.000523424	0.000723583	-0.287643713	M1	Female	trans
cg02934649_TMED10P2	0.000523426	0.000723583	0.410257383	M1	Female	trans
cg20150659_MIR1293	0.000523427	0.000723583	-0.53506612	M1	Female	trans
cg15275758_VTA1	0.000523427	0.000723583	0.488422538	M1	Female	trans
cg09575750_ADAM10	0.000523427	0.000723583	-0.431251134	M1	Female	trans
cg09536474_IGHD2-2	0.000523427	0.000723583	0.281459526	M1	Female	trans
cg05936432_QRSL1P2	0.00052343	0.000723587	-0.434047574	M1	Female	trans
cg05852500_GSTT2	0.000523431	0.000723587	-0.403443639	M1	Female	trans
cg04269540_RNA5SP492	0.000523432	0.000723587	-0.385684654	M1	Female	trans
cg01641092_MTND5P17	0.000523433	0.000723587	-0.445449546	M1	Female	trans
cg12346119_RPS15AP36	0.000523433	0.000723587	-0.475700275	M1	Female	trans
cg07355514_ENSG00000205045	0.000523433	0.000723587	0.507856345	M1	Female	trans
cg08733522_RNU7-106P	0.000523436	0.000723589	0.553610649	M1	Female	trans
cg04927910_FHL2	0.000523437	0.000723589	0.538398138	M1	Female	trans
cg04343263_KRT16	0.000523439	0.000723591	-0.429121869	M1	Female	trans
cg03220912_MTMR2	0.00052344	0.000723592	-0.416519062	M1	Female	trans
cg19303748_TMPRSS4	0.000523441	0.000723592	-0.511961317	M1	Female	trans
cg11341215_DCAF13P1	0.000523441	0.000723592	-0.514387102	M1	Female	trans
cg16071815_LHFPL6	0.000523442	0.000723592	-0.434652216	M1	Female	trans
cg22535327_SSTR1	0.000523444	0.000723593	-0.454810512	M1	Female	trans
cg14313932_SNORD116-1	0.000523444	0.000723593	-0.471306691	M1	Female	trans
cg13064049_ENSG00000233288	0.000523445	0.000723593	0.609386805	M1	Female	trans
cg05260346_ENSG00000177725	0.00052345	0.000723599	-0.62371253	M1	Female	trans
cg21402844_RPL23AP48	0.00052345	0.000723599	-0.60485259	M1	Female	trans
cg21921571_TMC3	0.000523452	0.0007236	-0.444067326	M1	Female	trans
cg20927800_ENSG00000213579	0.000523458	0.000723606	-0.509998606	M1	Female	trans
cg06736785_TNKS2	0.000523461	0.000723609	0.476423871	M1	Female	trans
cg16581747_BCL9	0.000523462	0.000723609	-0.531776631	M1	Female	trans
cg18903150_THOC3	0.000523465	0.000723613	-0.586477177	M1	Female	trans
cg07472332_GBA	0.000523466	0.000723613	0.371560239	M1	Female	trans
cg24863484_TRGJP2	0.000523467	0.000723613	-0.432067812	M1	Female	trans
cg26555733_OR2AK2	0.000523469	0.000723613	-0.627569347	M1	Female	trans
cg13767506_SFTPA2	0.000523469	0.000723613	-0.387984955	M1	Female	trans
cg06403901_ENSG00000225286	0.000523474	0.000723619	-0.464792666	M1	Female	trans
cg16802996_PKDREJ	0.000523479	0.000723625	-0.419589656	M1	Female	trans
cg15456527_ENSG00000236921	0.000523483	0.000723629	-0.555211191	M1	Female	trans
cg03513472_ENSG00000228187	0.000523484	0.000723629	-0.585456397	M1	Female	trans
cg14014665_ZNF185	0.000523486	0.000723632	0.364931635	M1	Female	trans
cg01451277_SYTL5	0.000523487	0.000723632	-0.39100124	M1	Female	trans
cg25353287_CLEC14A	0.000523487	0.000723632	-0.355494262	M1	Female	trans
cg16399648_ZNF280A	0.000523488	0.000723632	-0.280240407	M1	Female	trans
cg01708411_SLC5A1	0.000523489	0.000723632	0.498224124	M1	Female	trans
cg02232418_MFAP4	0.000523491	0.000723635	-0.785886018	M1	Female	trans
cg15335251_LILRB5	0.000523494	0.000723637	-0.65455442	M1	Female	trans
cg08493356_STK31	0.000523494	0.000723637	0.358953984	M1	Female	trans
cg06322601_TARS2	0.000523498	0.00072364	-0.374018028	M1	Female	trans
cg00064208_VSTM2A-OT1	0.000523498	0.00072364	-0.341021814	M1	Female	trans
cg15542496_ZCCHC18	0.000523499	0.000723641	-0.389629234	M1	Female	trans
cg16975684_LINC01440	0.000523501	0.000723642	-0.577034378	M1	Female	trans
cg20940796_UBE2E1-AS1	0.000523501	0.000723642	0.605058368	M1	Female	trans
cg21090866_ANPEP	0.000523503	0.000723643	-0.379879522	M1	Female	trans
cg04544994_GAPDHP55	0.000523503	0.000723643	-0.590220515	M1	Female	trans
cg09186667_RPS26P54	0.000523506	0.000723645	-0.39756586	M1	Female	trans
cg09476440_SLC16A7	0.000523508	0.000723648	-0.353117872	M1	Female	trans
cg03333343_ENSG00000223027	0.000523509	0.000723648	-0.47212159	M1	Female	trans
cg08991255_CHN2-AS1	0.000523512	0.00072365	-0.391542972	M1	Female	trans
cg08296131_SPICE1	0.000523513	0.00072365	-0.51830501	M1	Female	trans
cg06322601_RASA4B	0.000523513	0.00072365	-0.390682193	M1	Female	trans
cg17010254_SNORD115-9	0.000523517	0.000723653	0.313213485	M1	Female	trans
cg05081894_ERICH1	0.000523517	0.000723653	-0.799271086	M1	Female	trans
cg02680901_TTLL5	0.000523517	0.000723653	-0.494294756	M1	Female	trans
cg00200763_RAB28P3	0.000523518	0.000723653	0.590813967	M1	Female	trans
cg13538637_ENSG00000236425	0.000523519	0.000723655	0.696342116	M1	Female	trans
cg10373728_ARHGDIB	0.000523524	0.000723657	0.62233306	M1	Female	trans
cg22027573_FAM230H	0.000523524	0.000723657	-0.436966083	M1	Female	trans
cg22077406_FNDC1-IT1	0.000523524	0.000723657	0.422037631	M1	Female	trans
cg18095452_ACTG1P19	0.000523525	0.000723657	-0.384128417	M1	Female	trans
cg22253653_ENSG00000233534	0.000523525	0.000723657	1.004648807	M1	Female	trans
cg01569860_WNT3	0.000523526	0.000723658	-0.470432629	M1	Female	trans
cg08266644_FAM90A26	0.000523527	0.000723659	-0.50689196	M1	Female	trans
cg10377685_ENSG00000232989	0.000523531	0.000723663	-0.493350391	M1	Female	trans
cg14836984_ENSG00000229389	0.000523532	0.000723664	-0.59908222	M1	Female	trans
cg06955954_DCD	0.000523535	0.000723667	-0.511772941	M1	Female	trans
cg13321077_CADM4	0.000523537	0.000723668	-0.567432302	M1	Female	trans
cg16655291_HDX	0.000523537	0.000723668	-0.429486166	M1	Female	trans
cg14815743_SPATA22	0.000523539	0.00072367	-0.53397092	M1	Female	trans
cg04320956_OTOGL	0.00052354	0.00072367	-0.361155423	M1	Female	trans
cg03513472_ZNF334	0.000523542	0.000723671	-0.630096889	M1	Female	trans
cg04748098_ACTR1AP1	0.000523542	0.000723671	-0.413189305	M1	Female	trans
cg25934673_RPS3AP24	0.000523543	0.000723671	-0.476003832	M1	Female	trans
cg01403504_C21orf62	0.000523544	0.000723671	0.51187016	M1	Female	trans
cg08007023_NGF	0.000523544	0.000723671	-0.54855176	M1	Female	trans
cg17696468_RNU7-196P	0.000523547	0.000723672	-0.545733583	M1	Female	trans
cg00886748_CYP51A1	0.000523548	0.000723672	-0.462297699	M1	Female	trans
cg06736785_ENSG00000229422	0.000523548	0.000723672	-0.503915819	M1	Female	trans
cg04890478_PTMAP3	0.000523548	0.000723672	-0.379938348	M1	Female	trans
cg04485371_ENSG00000207002	0.000523549	0.000723672	-0.346288458	M1	Female	trans
cg19693276_OR1N1	0.000523549	0.000723672	-0.631016833	M1	Female	trans
cg07766767_MAGEA10	0.000523551	0.000723673	-0.693549903	M1	Female	trans
cg00489898_CCNQP1	0.000523559	0.000723675	-0.366756292	M1	Female	trans
cg03986562_ENSG00000226376	0.000523561	0.000723675	-0.333872587	M1	Female	trans
cg19206305_HMGB1P18	0.000523561	0.000723675	-0.638945283	M1	Female	trans
cg19206305_PRELID1P7	0.000523561	0.000723675	-0.638945283	M1	Female	trans
cg19206305_HMGN2P13	0.000523561	0.000723675	-0.243831991	M1	Female	trans
cg19206305_RAB1AP2	0.000523561	0.000723675	-0.573190902	M1	Female	trans
cg19206305_PNLIP	0.000523561	0.000723675	-0.638945283	M1	Female	trans
cg19206305_MIR670HG	0.000523561	0.000723675	-0.638945283	M1	Female	trans
cg19206305_GTF2IP2	0.000523561	0.000723675	-0.638945283	M1	Female	trans
cg19206305_CXorf66	0.000523561	0.000723675	-0.638945283	M1	Female	trans
cg19206305_ENSG00000213068	0.000523561	0.000723675	-0.638945283	M1	Female	trans
cg19206305_U3	0.000523561	0.000723675	-0.638945283	M1	Female	trans
cg19206305_ASB17	0.000523561	0.000723675	-0.323082617	M1	Female	trans
cg19412031_EPN1	0.000523562	0.000723676	-0.427895932	M1	Female	trans
cg22795583_CNKSR3	0.000523563	0.000723676	-0.400866389	M1	Female	trans
cg10195698_RN7SL815P	0.000523565	0.000723678	-0.510317319	M1	Female	trans
cg11360098_PPEF1-AS1	0.000523565	0.000723678	-0.406274224	M1	Female	trans
cg15741764_ENSG00000234112	0.00052357	0.000723683	0.509774002	M1	Female	trans
cg13730281_LINC02474	0.000523571	0.000723684	-0.40933576	M1	Female	trans
cg15353666_BAHD1	0.000523574	0.000723686	-0.507437794	M1	Female	trans
cg17080234_FRMPD3-AS1	0.000523577	0.000723689	-0.378510399	M1	Female	trans
cg05747874_RPL6P25	0.000523578	0.000723689	-0.284315647	M1	Female	trans
cg01817521_RHOD	0.000523579	0.000723689	-0.423412923	M1	Female	trans
cg15433807_BPIFB3	0.000523582	0.000723693	-0.30548485	M1	Female	trans
cg24757160_C6orf141	0.000523583	0.000723693	-0.422495573	M1	Female	trans
cg19155518_ITGB4	0.000523584	0.000723693	-0.500779421	M1	Female	trans
cg16643906_ENSG00000242970	0.000523584	0.000723693	-0.388466192	M1	Female	trans
cg11608646_RNU6-1107P	0.00052359	0.0007237	-0.375500623	M1	Female	trans
cg24329141_MIR320B1	0.000523591	0.0007237	-0.496376405	M1	Female	trans
cg18720828_ENSG00000228171	0.000523595	0.000723705	-0.393508235	M1	Female	trans
cg14014665_MYLIP	0.000523596	0.000723706	0.408182025	M1	Female	trans
cg19412031_ZMYND19	0.000523599	0.000723708	-0.42838871	M1	Female	trans
cg19026811_PMP2	0.000523606	0.000723715	-0.344840683	M1	Female	trans
cg14378564_GNG5P5	0.000523606	0.000723715	0.551387103	M1	Female	trans
cg19111078_GRHPR	0.000523606	0.000723715	-0.432059931	M1	Female	trans
cg05960508_ENSG00000219993	0.000523609	0.000723718	-0.685028856	M1	Female	trans
cg02668903_ENSG00000231903	0.00052361	0.000723718	-0.354422979	M1	Female	trans
cg08333487_HDC	0.000523611	0.000723719	-0.382458389	M1	Female	trans
cg20638675_PGA4	0.000523615	0.000723724	0.390404492	M1	Female	trans
cg13802844_BHMT2	0.00052362	0.00072373	-0.42126725	M1	Female	trans
cg17751220_RNY1P7	0.000523621	0.000723731	-0.372681185	M1	Female	trans
cg04015501_RNA5SP488	0.000523623	0.000723733	-0.358511989	M1	Female	trans
cg22162544_KCNK4	0.000523626	0.000723735	0.319498856	M1	Female	trans
cg05046525_ENSG00000226956	0.000523627	0.000723736	0.387971871	M1	Female	trans
cg24360658_OR2B7P	0.000523629	0.000723738	-0.304669002	M1	Female	trans
cg16138690_TRPC7	0.00052363	0.000723738	-0.290493306	M1	Female	trans
cg06620353_UBE2SP1	0.000523633	0.000723739	-0.411915987	M1	Female	trans
cg26898336_MIR100	0.000523633	0.000723739	0.518253782	M1	Female	trans
cg04924345_LNC-LBCS	0.000523633	0.000723739	-0.549636142	M1	Female	trans
cg19260869_ENSG00000177418	0.000523637	0.000723744	-0.388325514	M1	Female	trans
cg08630891_ENSG00000083622	0.000523641	0.000723749	-0.335364012	M1	Female	trans
cg16237262_PTMAP9	0.000523643	0.000723751	-0.499981901	M1	Female	trans
cg05392160_RPL5P22	0.000523645	0.000723753	-0.24715563	M1	Female	trans
cg00264578_C2orf16	0.000523647	0.000723754	-0.407870238	M1	Female	trans
cg21434761_ENSG00000229409	0.000523647	0.000723754	-0.335938519	M1	Female	trans
cg15627886_UNC5B	0.000523648	0.000723754	-0.475756081	M1	Female	trans
cg06633963_RNA5SP111	0.000523649	0.000723755	-0.497925145	M1	Female	trans
cg06322601_CTIF	0.000523651	0.000723756	-0.380733681	M1	Female	trans
cg21160906_ENSG00000236304	0.000523654	0.000723759	-0.434163514	M1	Female	trans
cg25037011_PPP3CC	0.000523657	0.000723763	0.545700232	M1	Female	trans
cg05597431_IGHV3-23	0.000523658	0.000723763	-0.204550077	M1	Female	trans
cg01003793_MIR1-1HG-AS1	0.00052366	0.000723765	-0.43911952	M1	Female	trans
cg19964403_SCRT2	0.000523663	0.000723769	-0.365249882	M1	Female	trans
cg03709475_RPS3AP8	0.000523667	0.000723773	0.62343654	M1	Female	trans
cg03909863_TMEM183AP1	0.000523668	0.000723773	-0.394094504	M1	Female	trans
cg12452298_SHISA2	0.00052367	0.000723774	-0.510532818	M1	Female	trans
cg09476440_FAAP20	0.000523671	0.000723774	0.396139964	M1	Female	trans
cg27423087_U3	0.000523671	0.000723774	-0.404878125	M1	Female	trans
cg17855264_PTMS	0.000523671	0.000723774	-0.504572161	M1	Female	trans
cg26353006_PRR12	0.000523675	0.000723777	0.36735402	M1	Female	trans
cg00199007_DEF8	0.000523675	0.000723777	-0.425840079	M1	Female	trans
cg06322601_MUC7	0.000523681	0.000723782	0.369993881	M1	Female	trans
cg09227800_LSM14B	0.000523682	0.000723782	-0.482623089	M1	Female	trans
cg13968809_C1DP2	0.000523683	0.000723782	-0.255850021	M1	Female	trans
cg02670903_NPM1P34	0.000523684	0.000723782	-0.779447199	M1	Female	trans
cg21004358_RNU6-361P	0.000523685	0.000723782	0.54745924	M1	Female	trans
cg20683445_RN7SKP208	0.000523685	0.000723782	-0.327782251	M1	Female	trans
cg23378546_ENSG00000233739	0.000523685	0.000723782	0.5838141	M1	Female	trans
cg02066813_GAPDHP74	0.000523689	0.000723782	-0.35195017	M1	Female	trans
cg14026485_C6orf99	0.000523691	0.000723782	0.521604603	M1	Female	trans
cg07173972_CFL1P2	0.000523694	0.000723782	0.23794165	M1	Female	trans
cg07173972_LINC02789	0.000523694	0.000723782	0.131871059	M1	Female	trans
cg07173972_LINC01867	0.000523694	0.000723782	0.457313835	M1	Female	trans
cg07173972_RPL7P27	0.000523694	0.000723782	0.211069835	M1	Female	trans
cg07173972_MIR494	0.000523694	0.000723782	0.104614195	M1	Female	trans
cg07173972_RPL35AP12	0.000523694	0.000723782	0.333979672	M1	Female	trans
cg07173972_DEFB130B	0.000523694	0.000723782	0.103790102	M1	Female	trans
cg07173972_DEFB130A	0.000523694	0.000723782	0.103790102	M1	Female	trans
cg07173972_RPL5P31	0.000523694	0.000723782	0.470566002	M1	Female	trans
cg07173972_ENSG00000223716	0.000523694	0.000723782	0.470566002	M1	Female	trans
cg07173972_RNU1-80P	0.000523694	0.000723782	0.42213967	M1	Female	trans
cg07173972_ZNF90P2	0.000523694	0.000723782	0.273716503	M1	Female	trans
cg07173972_ENSG00000231569	0.000523694	0.000723782	0.273716503	M1	Female	trans
cg17777432_SPINT2	0.000523697	0.000723784	-0.535710158	M1	Female	trans
cg13918811_IGLV3-12	0.000523697	0.000723784	0.721137905	M1	Female	trans
cg09684998_TICAM1	0.000523698	0.000723784	-0.4335269	M1	Female	trans
cg10493879_ENSG00000239216	0.000523699	0.000723784	-0.312026182	M1	Female	trans
cg15374032_ANKFY1	0.0005237	0.000723785	-0.399239156	M1	Female	trans
cg04299170_RNA5SP304	0.000523701	0.000723786	-0.353099925	M1	Female	trans
cg21240474_CBWD2	0.000523702	0.000723786	-0.417568831	M1	Female	trans
cg24448421_RHBDL3	0.000523704	0.000723787	0.613287129	M1	Female	trans
cg20388329_SRL	0.000523704	0.000723787	-0.395042609	M1	Female	trans
cg17551891_ENSG00000236957	0.000523705	0.000723788	-0.338338335	M1	Female	trans
cg10989862_DEFB109A	0.000523707	0.000723788	-0.39456266	M1	Female	trans
cg10414466_SCGN	0.000523707	0.000723788	0.405690182	M1	Female	trans
cg01775558_PLAAT3	0.000523707	0.000723788	-0.459415123	M1	Female	trans
cg17414101_CASTOR1	0.000523708	0.000723788	-0.428120871	M1	Female	trans
cg24934354_SNORD116-9	0.000523711	0.00072379	0.600877862	M1	Female	trans
cg22829098_ENSG00000243517	0.000523711	0.00072379	-0.62401736	M1	Female	trans
cg25699417_PAXBP1-AS1	0.000523712	0.00072379	-0.350421073	M1	Female	trans
cg05260298_ENSG00000203498	0.000523714	0.000723793	-0.458542209	M1	Female	trans
cg15532012_MIR941-4	0.00052372	0.0007238	-0.475156212	M1	Female	trans
cg15998629_GLP2R	0.000523727	0.000723808	1.138527551	M1	Female	trans
cg14335687_ENSG00000224412	0.000523727	0.000723808	-0.515469429	M1	Female	trans
cg05898482_FAM43B	0.000523729	0.000723809	0.292479935	M1	Female	trans
cg26110038_NDUFA5P10	0.000523731	0.00072381	-0.405257546	M1	Female	trans
cg17622526_TRBV24OR9-2	0.000523731	0.00072381	0.41677626	M1	Female	trans
cg13318410_ENSG00000225708	0.000523731	0.00072381	-0.596903214	M1	Female	trans
cg19815042_MIR769	0.000523732	0.00072381	-0.640106947	M1	Female	trans
cg15735438_ENSG00000196472	0.000523736	0.000723814	-0.642369776	M1	Female	trans
cg10869830_JCHAIN	0.000523737	0.000723814	0.303899968	M1	Female	trans
cg14646214_RPL23AP38	0.000523737	0.000723814	-0.490008369	M1	Female	trans
cg23111342_COX7A2P2	0.000523739	0.000723816	0.402279708	M1	Female	trans
cg13997788_WFDC10B	0.000523742	0.000723819	-0.441179481	M1	Female	trans
cg21764190_UBE2W	0.000523746	0.000723823	0.473538075	M1	Female	trans
cg06736785_DPH2	0.000523748	0.000723825	-0.47495036	M1	Female	trans
cg23424043_LINC00297	0.00052375	0.000723827	0.530617289	M1	Female	trans
cg15347519_IGLC6	0.000523753	0.00072383	0.248299889	M1	Female	trans
cg23398596_ENSG00000230287	0.000523755	0.000723831	-0.39764327	M1	Female	trans
cg19740643_ATP5PBP3	0.000523755	0.000723831	-0.429937121	M1	Female	trans
cg10728716_RNA5SP397	0.000523757	0.000723831	-0.322025914	M1	Female	trans
cg08073629_ENSG00000234940	0.000523759	0.000723832	-0.383707494	M1	Female	trans
cg08247583_ACTBP7	0.000523759	0.000723832	-0.463642397	M1	Female	trans
cg15593298_IQGAP2	0.00052376	0.000723832	0.534508079	M1	Female	trans
cg04478428_STARD3	0.00052376	0.000723832	-0.419991549	M1	Female	trans
cg10322510_TFF3	0.000523763	0.000723834	-0.192445466	M1	Female	trans
cg16547579_RNA5SP515	0.000523763	0.000723834	-0.56290541	M1	Female	trans
cg02949296_COX4I2	0.000523766	0.000723838	-0.43522923	M1	Female	trans
cg09381162_RPL17P19	0.000523771	0.000723843	-0.511946622	M1	Female	trans
cg06398883_ENSG00000225286	0.000523774	0.000723847	-0.37500021	M1	Female	trans
cg10664162_BANF2	0.000523775	0.000723847	-0.569151636	M1	Female	trans
cg19493077_SGCA	0.00052378	0.000723853	0.511503849	M1	Female	trans
cg24951263_OR10G8	0.000523783	0.000723856	0.600468748	M1	Female	trans
cg15639378_ENSG00000223966	0.000523786	0.000723859	0.501456602	M1	Female	trans
cg17847052_DYNLT3P2	0.000523786	0.000723859	-0.313649994	M1	Female	trans
cg23577102_RN7SL504P	0.000523787	0.000723859	0.497292029	M1	Female	trans
cg10301769_ZNF705A	0.00052379	0.00072386	-0.617150055	M1	Female	trans
cg10044466_UXT	0.00052379	0.00072386	0.493339409	M1	Female	trans
cg24773560_NUTM2B	0.00052379	0.00072386	0.479875735	M1	Female	trans
cg00490039_RNU6-951P	0.000523791	0.00072386	-0.488340576	M1	Female	trans
cg09055988_RPL32P13	0.000523791	0.00072386	-0.445103882	M1	Female	trans
cg21248296_PALD1	0.000523794	0.000723864	0.587281065	M1	Female	trans
cg09887955_TJP3	0.000523796	0.000723866	-0.554058148	M1	Female	trans
cg13631245_RN7SL317P	0.000523799	0.000723869	-0.628972324	M1	Female	trans
cg03386509_IRX1	0.000523801	0.00072387	-0.338267565	M1	Female	trans
cg11529236_ENSG00000230119	0.000523802	0.000723871	-0.469111155	M1	Female	trans
cg09332262_PAFAH1B2P1	0.000523804	0.000723872	-0.519236979	M1	Female	trans
cg08018007_LINC00304	0.000523808	0.000723877	0.441942744	M1	Female	trans
cg10326138_TAB3P1	0.000523811	0.00072388	-0.334028012	M1	Female	trans
cg01616178_PPIAP9	0.000523812	0.00072388	0.41620703	M1	Female	trans
cg15232971_ENSG00000241307	0.000523814	0.000723881	-0.468715715	M1	Female	trans
cg03301582_IGHD1-1	0.000523814	0.000723881	0.475807877	M1	Female	trans
cg26034147_RNU2-23P	0.000523814	0.000723881	-0.339838606	M1	Female	trans
cg06896450_PARP4P1	0.000523816	0.000723882	-0.415115838	M1	Female	trans
cg16653138_RAPGEF5	0.000523817	0.000723883	0.616515244	M1	Female	trans
cg14783708_FEM1AP3	0.000523818	0.000723883	-0.415733654	M1	Female	trans
cg06373377_ENSG00000215796	0.00052382	0.000723886	-0.612961967	M1	Female	trans
cg12279294_LINC01945	0.000523822	0.000723887	0.528701601	M1	Female	trans
cg07723365_RAC1P3	0.000523827	0.000723892	0.440555451	M1	Female	trans
cg15746029_KRTAP1-5	0.000523827	0.000723892	0.486437225	M1	Female	trans
cg10044466_RPL30	0.000523827	0.000723892	0.499444761	M1	Female	trans
cg21369563_MRPS10P2	0.000523828	0.000723892	-0.541425543	M1	Female	trans
cg21780600_ENSG00000204814	0.000523831	0.000723894	-0.280855239	M1	Female	trans
cg01879757_ENSG00000230603	0.000523833	0.000723896	0.586084652	M1	Female	trans
cg13897388_RPL35AP5	0.000523834	0.000723896	-0.425952603	M1	Female	trans
cg27056165_SSR3	0.000523835	0.000723896	-0.683396885	M1	Female	trans
cg09380600_ENSG00000226655	0.000523837	0.000723896	-0.451073767	M1	Female	trans
cg13688889_RGPD5	0.000523837	0.000723896	-0.379201689	M1	Female	trans
cg19260869_RNU2-51P	0.000523838	0.000723896	-0.35084639	M1	Female	trans
cg05269442_ENSG00000233508	0.000523838	0.000723896	-0.281247506	M1	Female	trans
cg27423087_CCHCR1	0.000523838	0.000723896	-0.465747283	M1	Female	trans
cg11270687_TNP2	0.000523839	0.000723896	-0.624570427	M1	Female	trans
cg19234089_FCF1P10	0.000523839	0.000723896	-0.223138172	M1	Female	trans
cg18087761_DNAJB4	0.00052384	0.000723896	-0.454475422	M1	Female	trans
cg13688889_ENSG00000224479	0.000523844	0.0007239	-0.406608007	M1	Female	trans
cg09476440_EIF4EBP3	0.000523845	0.0007239	0.389172808	M1	Female	trans
cg03206304_ENSG00000226573	0.000523845	0.0007239	-0.209129035	M1	Female	trans
cg19412031_ZNF248	0.000523846	0.0007239	0.36134463	M1	Female	trans
cg11314630_ENSG00000205325	0.000523846	0.0007239	-0.707934627	M1	Female	trans
cg20007245_CLPB	0.000523847	0.0007239	0.430412817	M1	Female	trans
cg20491223_MAPRE2	0.000523849	0.000723902	0.487772268	M1	Female	trans
cg18836060_Metazoa_SRP	0.00052385	0.000723902	-0.467050882	M1	Female	trans
cg13360249_RPS10P3	0.000523851	0.000723902	-0.511272542	M1	Female	trans
cg04478428_MAP4K3-DT	0.000523852	0.000723903	0.402178908	M1	Female	trans
cg18591496_ENSG00000232622	0.000523855	0.000723904	0.381135334	M1	Female	trans
cg07267547_C3P1	0.000523855	0.000723904	0.523831419	M1	Female	trans
cg08414407_ENSG00000224817	0.000523857	0.000723906	-0.588463361	M1	Female	trans
cg14457908_DYNC1I1	0.000523858	0.000723907	-0.308754516	M1	Female	trans
cg08140801_SOX18	0.000523862	0.000723909	-0.49924056	M1	Female	trans
cg16222773_C5orf63	0.000523862	0.000723909	-0.396777167	M1	Female	trans
cg08403010_ENSG00000231046	0.000523862	0.000723909	0.464212046	M1	Female	trans
cg11170468_ENSG00000229863	0.000523862	0.000723909	-0.435901773	M1	Female	trans
cg23954535_ENSG00000214999	0.000523865	0.000723911	-0.320911271	M1	Female	trans
cg11705747_COX8C	0.000523866	0.000723912	-0.53891157	M1	Female	trans
cg08266644_LAMA4-AS1	0.000523867	0.000723913	-0.507586416	M1	Female	trans
cg03388786_MRPS31P2	0.00052387	0.000723916	0.429574935	M1	Female	trans
cg19111078_ARSG	0.000523872	0.000723916	-0.383382753	M1	Female	trans
cg22961457_RAB15	0.000523872	0.000723916	-0.507560995	M1	Female	trans
cg06825878_LINC01363	0.000523872	0.000723916	0.473000836	M1	Female	trans
cg17468665_ENSG00000223539	0.000523873	0.000723917	-0.49169065	M1	Female	trans
cg04578183_GXYLT1P6	0.000523876	0.000723918	-0.449065321	M1	Female	trans
cg06548827_CR1	0.000523876	0.000723918	-0.466843429	M1	Female	trans
cg18266472_ZNF431	0.00052388	0.000723923	0.318917195	M1	Female	trans
cg11935459_MARK2P15	0.000523882	0.000723924	0.412946086	M1	Female	trans
cg01034726_LINC01375	0.000523883	0.000723924	-0.45428409	M1	Female	trans
cg00199007_ATP6V0D1	0.000523884	0.000723924	-0.417535377	M1	Female	trans
cg20418101_ENSG00000236874	0.000523884	0.000723924	-0.463948519	M1	Female	trans
cg05344583_PRIMA1	0.000523886	0.000723926	-0.591760739	M1	Female	trans
cg23070318_TAF7L	0.000523887	0.000723926	-0.482313353	M1	Female	trans
cg14655590_DBF4P1	0.000523887	0.000723926	-0.651640598	M1	Female	trans
cg24377657_IL12RB1	0.000523889	0.000723926	0.322464161	M1	Female	trans
cg02917659_RNU6-289P	0.00052389	0.000723926	-0.623748367	M1	Female	trans
cg05356662_PLOD3	0.000523891	0.000723926	-0.515884877	M1	Female	trans
cg10487247_C2orf66	0.000523891	0.000723926	-0.48261291	M1	Female	trans
cg18452169_CYP1B1-AS1	0.000523891	0.000723926	-0.469010674	M1	Female	trans
cg01610685_SNORD115-35	0.000523895	0.000723931	-0.474446947	M1	Female	trans
cg07120889_GPR32	0.000523896	0.000723931	0.604799228	M1	Female	trans
cg13102045_MMP24	0.000523899	0.000723934	-0.542926958	M1	Female	trans
cg02307102_SSR1P1	0.0005239	0.000723934	-0.35851992	M1	Female	trans
cg13500029_GLRX	0.0005239	0.000723934	-0.330625861	M1	Female	trans
cg16886051_RPL36P18	0.000523901	0.000723934	-0.567446955	M1	Female	trans
cg27140058_RNA5SP151	0.000523901	0.000723934	0.533186752	M1	Female	trans
cg06836895_HRK	0.000523904	0.000723936	-0.35893803	M1	Female	trans
cg12390014_SLC25A34-AS1	0.000523905	0.000723936	-0.484591231	M1	Female	trans
cg10730421_HNRNPA3P5	0.000523906	0.000723937	0.539554096	M1	Female	trans
cg20614067_ENSG00000228982	0.000523907	0.000723938	-0.467474335	M1	Female	trans
cg05729249_TRIM74	0.000523908	0.000723938	-0.450190531	M1	Female	trans
cg11681913_AHDC1	0.000523908	0.000723938	-0.532475767	M1	Female	trans
cg18851673_ARPP21-AS1	0.000523909	0.000723938	-0.393913081	M1	Female	trans
cg04750027_CALM2P3	0.000523909	0.000723938	-0.391040159	M1	Female	trans
cg21237749_TRIM53AP	0.000523911	0.000723938	-0.483589521	M1	Female	trans
cg21237749_TRIM53BP	0.000523911	0.000723938	-0.141258007	M1	Female	trans
cg08792185_GJD4	0.000523915	0.000723941	0.483531521	M1	Female	trans
cg26231430_KRT18P38	0.000523915	0.000723941	-0.321619561	M1	Female	trans
cg10859027_HMGN2P38	0.000523916	0.000723941	-0.400708266	M1	Female	trans
cg03051617_ENSG00000231297	0.000523916	0.000723941	-0.443366086	M1	Female	trans
cg23034799_C3P1	0.000523917	0.000723942	-1.120897615	M1	Female	trans
cg15145296_TRBV20OR9-2	0.000523918	0.000723942	0.411785213	M1	Female	trans
cg01504142_TAS2R9	0.000523919	0.000723942	-0.333407702	M1	Female	trans
cg21991185_IMPDH1P2	0.000523921	0.000723945	-0.499449564	M1	Female	trans
cg21744417_FRG2	0.000523923	0.000723945	-0.624602781	M1	Female	trans
cg16481961_ENSG00000239344	0.000523923	0.000723945	0.336602609	M1	Female	trans
cg08358620_RNU2-72P	0.000523924	0.000723945	0.670222475	M1	Female	trans
cg13720284_IRGM	0.000523925	0.000723945	0.983074485	M1	Female	trans
cg07173972_CCDC157	0.000523937	0.000723961	-0.363815346	M1	Female	trans
cg17365391_CENPNP1	0.000523941	0.000723964	0.478964037	M1	Female	trans
cg20596771_ZNF385D	0.000523941	0.000723964	-0.460158719	M1	Female	trans
cg11993171_LINC01716	0.000523944	0.000723968	-0.345461911	M1	Female	trans
cg10653573_DAZ4	0.000523945	0.000723968	-0.556057622	M1	Female	trans
cg12600174_F8	0.000523945	0.000723968	0.450259911	M1	Female	trans
cg18959198_RPL7AP8	0.000523949	0.000723972	-0.528408652	M1	Female	trans
cg23161218_CERS3	0.00052395	0.000723972	-0.476880363	M1	Female	trans
cg26250046_CYCSP10	0.00052395	0.000723972	-0.374630661	M1	Female	trans
cg17792994_TRBV29OR9-2	0.000523953	0.000723975	-0.440885474	M1	Female	trans
cg22152521_ENSG00000232693	0.000523954	0.000723975	-0.386279374	M1	Female	trans
cg11170217_ANKRD22	0.000523954	0.000723975	-0.387995022	M1	Female	trans
cg21240474_SNRPGP14	0.000523956	0.000723976	-0.457942337	M1	Female	trans
cg18495484_ENSG00000229459	0.000523959	0.000723979	-0.344894549	M1	Female	trans
cg10282807_IGHV2-26	0.00052396	0.000723979	0.217569067	M1	Female	trans
cg08296131_FBXL7	0.00052396	0.000723979	-0.551277553	M1	Female	trans
cg12353589_RNU7-73P	0.000523962	0.00072398	-0.379923049	M1	Female	trans
cg14045652_PTGES3P1	0.000523964	0.000723982	-0.518826935	M1	Female	trans
cg24171294_CPNE2	0.000523965	0.000723983	-0.401698984	M1	Female	trans
cg08296131_C2CD3	0.000523965	0.000723983	-0.532509432	M1	Female	trans
cg21803139_C5orf46	0.000523972	0.000723991	-0.403774735	M1	Female	trans
cg09887955_RPL21P32	0.000523973	0.000723991	0.47177182	M1	Female	trans
cg09623464_RPS24P19	0.00052398	0.000723999	-0.515453396	M1	Female	trans
cg00218134_TIMM8B	0.000523981	0.000723999	-0.393610606	M1	Female	trans
cg13767506_B3GNT4	0.000523981	0.000723999	-0.379855719	M1	Female	trans
cg22491548_RPS20P2	0.000523982	0.000723999	0.403550558	M1	Female	trans
cg10785929_OR7D2	0.000523982	0.000723999	-0.429838498	M1	Female	trans
cg15541606_OR10N1P	0.000523982	0.000723999	0.526484901	M1	Female	trans
cg08044704_CHST3	0.000523984	0.000724	-0.436267009	M1	Female	trans
cg14986476_RPL5P28	0.000523987	0.000724003	0.569555582	M1	Female	trans
cg26320152_RNU6-14P	0.00052399	0.000724006	-0.299116594	M1	Female	trans
cg21284733_IGLJ2	0.000523992	0.000724009	0.610958636	M1	Female	trans
cg09486474_HCFC2P1	0.000523994	0.00072401	0.533142418	M1	Female	trans
cg16115454_RNU6-746P	0.000524	0.000724017	-0.478272168	M1	Female	trans
cg24024505_SDR42E1P3	0.000524002	0.00072402	-0.357044361	M1	Female	trans
cg06300469_RNU6-756P	0.000524004	0.000724021	0.371930022	M1	Female	trans
cg19432688_SOWAHB	0.000524005	0.000724021	-0.402172712	M1	Female	trans
cg20252653_LIM2	0.000524005	0.000724021	-0.474135186	M1	Female	trans
cg02493332_RPS27AP15	0.000524009	0.000724024	0.430645169	M1	Female	trans
cg04072177_PIK3R5	0.00052401	0.000724024	-0.390023593	M1	Female	trans
cg11421485_ENSG00000213431	0.00052401	0.000724024	0.282952885	M1	Female	trans
cg12740725_ENSG00000239219	0.000524011	0.000724025	-0.257125344	M1	Female	trans
cg25880537_IGHV4-31	0.000524013	0.000724027	-0.506235332	M1	Female	trans
cg03659565_ALOX15P2	0.000524014	0.000724028	0.603415128	M1	Female	trans
cg11160054_IL17F	0.000524017	0.000724031	0.583585454	M1	Female	trans
cg04539165_PAGE3	0.000524018	0.000724031	-0.400877206	M1	Female	trans
cg09257734_SOWAHA	0.000524019	0.000724031	-0.501900859	M1	Female	trans
cg27560690_EPHA7	0.00052402	0.000724032	-0.415825576	M1	Female	trans
cg05704719_SHH	0.000524021	0.000724033	-0.388113844	M1	Female	trans
cg05889858_MEIOC	0.000524025	0.000724038	-0.536797137	M1	Female	trans
cg17764715_AGAP6	0.000524028	0.00072404	-0.964405035	M1	Female	trans
cg06760305_OR52I1	0.000524031	0.000724042	0.361757451	M1	Female	trans
cg12659158_MTUS2-AS2	0.000524031	0.000724042	-0.323992871	M1	Female	trans
cg13355874_DPPA4	0.000524031	0.000724042	-0.341013841	M1	Female	trans
cg22113116_RAMP2	0.000524032	0.000724042	0.48507587	M1	Female	trans
cg04403442_RNU6-14P	0.000524033	0.000724043	-0.401899664	M1	Female	trans
cg09651708_DNAJC18	0.000524035	0.000724044	-0.410852982	M1	Female	trans
cg18271538_ENSG00000223967	0.000524037	0.000724045	-0.369561926	M1	Female	trans
cg10959048_NPM1P11	0.000524037	0.000724045	-0.325296663	M1	Female	trans
cg04492287_TRAPPC12	0.000524038	0.000724045	-0.463708587	M1	Female	trans
cg08081256_C7orf69	0.000524038	0.000724045	-0.484709714	M1	Female	trans
cg01817521_RNF180	0.000524046	0.000724054	0.391919637	M1	Female	trans
cg12793262_FRAT2	0.000524047	0.000724055	-0.479786727	M1	Female	trans
cg26076683_MTCO2P12	0.000524051	0.000724058	-0.446289784	M1	Female	trans
cg09152224_OR7E128P	0.000524051	0.000724058	-0.396468493	M1	Female	trans
cg14548259_HSPE1P11	0.000524052	0.000724058	0.376352698	M1	Female	trans
cg09627874_ENSG00000230732	0.000524052	0.000724058	0.392692705	M1	Female	trans
cg02633723_DUX4L29	0.000524059	0.000724066	-0.321859456	M1	Female	trans
cg17454173_MIR545	0.00052406	0.000724066	-0.408387218	M1	Female	trans
cg01040630_VEZF1P1	0.000524061	0.000724066	0.394182948	M1	Female	trans
cg07139794_ENSG00000223808	0.000524062	0.000724067	-0.437624794	M1	Female	trans
cg12173550_ACP3	0.000524062	0.000724067	-0.561226212	M1	Female	trans
cg05134945_GPX2	0.000524065	0.000724069	-0.470477855	M1	Female	trans
cg11756968_IGF2	0.000524067	0.00072407	-0.544291789	M1	Female	trans
cg22043888_RUSC1	0.000524067	0.00072407	-0.71918376	M1	Female	trans
cg07022956_ENSG00000205767	0.00052407	0.000724073	-0.38789362	M1	Female	trans
cg09495418_BASP1P1	0.00052407	0.000724073	-0.436265713	M1	Female	trans
cg19649827_LINC01788	0.000524071	0.000724073	-0.435396433	M1	Female	trans
cg13436192_ENSG00000230968	0.000524072	0.000724073	0.440259969	M1	Female	trans
cg04768387_ENSG00000232897	0.000524073	0.000724073	-0.461436544	M1	Female	trans
cg05715917_CEP97	0.000524075	0.000724075	-0.456458978	M1	Female	trans
cg05492735_LINC00943	0.00052408	0.00072408	-0.968757218	M1	Female	trans
cg25205727_TRGJP1	0.00052408	0.00072408	-0.396759566	M1	Female	trans
cg01683654_ENSG00000233451	0.000524085	0.000724082	0.486135524	M1	Female	trans
cg12140554_ENSG00000229459	0.000524085	0.000724082	-0.552336785	M1	Female	trans
cg24186114_ENSG00000237320	0.000524085	0.000724082	-0.538742913	M1	Female	trans
cg16582255_PGF	0.000524088	0.000724085	-0.572053913	M1	Female	trans
cg02805689_SERPINB2	0.000524088	0.000724085	-0.458599513	M1	Female	trans
cg02485345_RUNX3	0.000524091	0.000724087	0.680416492	M1	Female	trans
cg23817672_SMG1P2	0.000524092	0.000724088	-0.326084325	M1	Female	trans
cg17414101_PPP1CB	0.000524093	0.000724089	0.406200234	M1	Female	trans
cg22374940_SAC3D1	0.000524095	0.000724089	-0.521641399	M1	Female	trans
cg02560739_DEFB126	0.000524095	0.000724089	-0.279090917	M1	Female	trans
cg01028000_GOLGA6L3	0.000524096	0.000724089	-0.577593125	M1	Female	trans
cg12149851_ENSG00000229016	0.000524098	0.00072409	-0.550676525	M1	Female	trans
cg26543311_ENSG00000230495	0.000524098	0.00072409	-0.335156235	M1	Female	trans
cg20961650_TFEC	0.000524101	0.000724092	-0.45296625	M1	Female	trans
cg06736785_OPLAH	0.000524101	0.000724092	-0.473474205	M1	Female	trans
cg07273299_NBPF17P	0.000524101	0.000724092	0.574947329	M1	Female	trans
cg25122934_NUAK1	0.000524102	0.000724092	-0.505641522	M1	Female	trans
cg06430465_RNA5SP483	0.000524107	0.000724098	-0.421963381	M1	Female	trans
cg10851739_ODF3L2	0.000524108	0.000724098	-0.537809338	M1	Female	trans
cg00507815_CETN3	0.000524109	0.000724098	-0.44470707	M1	Female	trans
cg06777189_SNORA84	0.000524109	0.000724098	-0.531448563	M1	Female	trans
cg19412031_PGAP6	0.000524112	0.000724101	-0.428378017	M1	Female	trans
cg11787737_HRC	0.000524115	0.000724104	0.519148629	M1	Female	trans
cg17062279_RN7SL303P	0.000524115	0.000724104	0.454007241	M1	Female	trans
cg11605861_Metazoa_SRP	0.000524116	0.000724104	-0.400138052	M1	Female	trans
cg19045970_LDHAP5	0.000524122	0.00072411	0.407272811	M1	Female	trans
cg23023914_IGHV3-16	0.000524123	0.00072411	0.652663129	M1	Female	trans
cg09076900_NECTIN1	0.000524123	0.00072411	-0.491131229	M1	Female	trans
cg02992549_TBC1D2	0.00052413	0.000724116	-0.390886885	M1	Female	trans
cg26307193_SLC25A29	0.000524131	0.000724116	-0.400258247	M1	Female	trans
cg15197135_RIOK1	0.000524131	0.000724116	-0.383262015	M1	Female	trans
cg00512404_ATP12A	0.000524132	0.000724116	-0.35671986	M1	Female	trans
cg04799859_C10orf99	0.000524136	0.000724116	-0.456844032	M1	Female	trans
cg16061472_TMEM225	0.000524139	0.000724116	-0.435305601	M1	Female	trans
cg16328106_COX6B1P7	0.000524141	0.000724116	0.50157018	M1	Female	trans
cg16328106_RNU6-827P	0.000524141	0.000724116	0.50157018	M1	Female	trans
cg16328106_MTCO2P8	0.000524141	0.000724116	0.50157018	M1	Female	trans
cg16328106_SNORD115-30	0.000524141	0.000724116	0.50157018	M1	Female	trans
cg16328106_KRTAP4-7	0.000524141	0.000724116	0.50157018	M1	Female	trans
cg16328106_U3	0.000524141	0.000724116	0.50157018	M1	Female	trans
cg16328106_ENSG00000228048	0.000524141	0.000724116	0.50157018	M1	Female	trans
cg16328106_MTCO1P8	0.000524141	0.000724116	0.412081953	M1	Female	trans
cg16328106_RNU6-336P	0.000524141	0.000724116	0.355984588	M1	Female	trans
cg16328106_LUZP4P1	0.000524141	0.000724116	0.355984588	M1	Female	trans
cg16328106_ADIRF	0.000524141	0.000724116	0.224976592	M1	Female	trans
cg16328106_MIR7-3	0.000524141	0.000724116	0.319051357	M1	Female	trans
cg16328106_ENSG00000228877	0.000524141	0.000724116	0.355984588	M1	Female	trans
cg16328106_GXYLT1P2	0.000524141	0.000724116	0.271718793	M1	Female	trans
cg23893635_ABCA10	0.000524142	0.000724116	-0.383460468	M1	Female	trans
cg08296131_RBM4B	0.00052415	0.000724126	-0.530581644	M1	Female	trans
cg04456235_ENSG00000241307	0.00052415	0.000724126	-0.424788082	M1	Female	trans
cg17121694_MTND2P40	0.00052415	0.000724126	-0.334961114	M1	Female	trans
cg12522870_CHCHD4P4	0.000524152	0.000724126	-0.516013991	M1	Female	trans
cg19408572_TRAJ26	0.000524154	0.000724127	0.56558864	M1	Female	trans
cg15798563_ENSG00000236921	0.000524154	0.000724127	-0.322635146	M1	Female	trans
cg10934068_DNAJA1P6	0.000524154	0.000724127	-0.623638233	M1	Female	trans
cg23965481_RNY3P1	0.000524154	0.000724127	0.480597234	M1	Female	trans
cg01817521_COPE	0.000524157	0.000724129	-0.417291468	M1	Female	trans
cg27268520_SLC37A1	0.000524163	0.000724137	-0.644408786	M1	Female	trans
cg02656169_GLT1D1	0.000524166	0.00072414	0.53318409	M1	Female	trans
cg12308577_PHKA2-AS1	0.000524169	0.000724142	0.428317567	M1	Female	trans
cg12474980_LINC01143	0.00052417	0.000724142	-0.363494735	M1	Female	trans
cg20954213_ENSG00000240265	0.000524173	0.000724145	-0.28892175	M1	Female	trans
cg05056349_SLC25A6P2	0.000524173	0.000724145	0.482566924	M1	Female	trans
cg24973755_RNF39	0.000524175	0.000724146	0.491500671	M1	Female	trans
cg03743462_LINC02731	0.000524176	0.000724147	-0.660953229	M1	Female	trans
cg15275758_RCN2	0.000524178	0.000724148	0.485637867	M1	Female	trans
cg22725390_DBX1	0.000524179	0.000724148	-0.565423386	M1	Female	trans
cg20468026_ENSG00000226671	0.00052418	0.000724148	-0.308897628	M1	Female	trans
cg11308394_AADAC	0.00052418	0.000724148	-0.521529426	M1	Female	trans
cg24305584_LINC02870	0.00052418	0.000724148	0.376461897	M1	Female	trans
cg14354282_ENSG00000227360	0.000524182	0.000724149	-0.339008919	M1	Female	trans
cg02656169_TSNAXIP1	0.000524183	0.000724151	-0.408814364	M1	Female	trans
cg09754272_IGHV2-70D	0.000524187	0.000724154	0.157727214	M1	Female	trans
cg21198684_TOR1BP1	0.000524188	0.000724154	0.595001678	M1	Female	trans
cg23145472_OR2G1P	0.000524188	0.000724154	0.484006685	M1	Female	trans
cg13024511_OR7E140P	0.000524189	0.000724155	-0.401404509	M1	Female	trans
cg01008267_EIPR1-IT1	0.000524191	0.000724155	-0.413749104	M1	Female	trans
cg19856606_OR6F1	0.000524191	0.000724155	-0.319343513	M1	Female	trans
cg17121694_OR7E38P	0.000524191	0.000724155	-0.304358317	M1	Female	trans
cg06807127_ENSG00000234967	0.000524192	0.000724155	0.398340492	M1	Female	trans
cg08243048_GCM1	0.000524194	0.000724156	-0.423350654	M1	Female	trans
cg20695805_ENSG00000234775	0.000524194	0.000724156	0.465616345	M1	Female	trans
cg08021780_ENSG00000237468	0.000524196	0.000724158	0.70077826	M1	Female	trans
cg15408512_PLLP	0.000524199	0.000724158	-0.36558326	M1	Female	trans
cg06302718_HIC1	0.000524199	0.000724158	-0.516901514	M1	Female	trans
cg06338987_ENSG00000229393	0.0005242	0.000724158	-0.382025094	M1	Female	trans
cg17376853_RNU6-82P	0.0005242	0.000724158	-0.407620734	M1	Female	trans
cg16915057_HSPB3	0.0005242	0.000724158	-0.498806981	M1	Female	trans
cg23428870_RNU6-746P	0.000524201	0.000724158	0.507461672	M1	Female	trans
cg24573416_THRB-AS1	0.000524201	0.000724158	-0.564374272	M1	Female	trans
cg17228962_C6orf141	0.000524201	0.000724158	-0.480802206	M1	Female	trans
cg03635525_IGKV3OR2-268	0.000524203	0.00072416	0.445173028	M1	Female	trans
cg08258896_RNU6-746P	0.000524205	0.00072416	0.786158214	M1	Female	trans
cg21259115_ENSG00000240238	0.000524205	0.00072416	-0.398846381	M1	Female	trans
cg00564737_HMGN2P27	0.000524206	0.00072416	0.375425072	M1	Female	trans
cg21232401_ENSG00000229261	0.000524206	0.00072416	-0.419604133	M1	Female	trans
cg05523652_SLC16A1P1	0.000524209	0.000724163	-0.203100886	M1	Female	trans
cg01708411_ZNF471	0.000524211	0.000724163	0.431275893	M1	Female	trans
cg01777786_LINC02800	0.000524211	0.000724163	-0.474893722	M1	Female	trans
cg13657077_RN7SL709P	0.000524211	0.000724163	-0.499245218	M1	Female	trans
cg27189395_ENSG00000237888	0.000524215	0.000724168	0.393235286	M1	Female	trans
cg16436181_KRT24	0.000524216	0.000724168	-0.418585418	M1	Female	trans
cg26250046_GBX2	0.000524221	0.000724174	-0.366512799	M1	Female	trans
cg17706086_TF	0.000524222	0.000724175	-0.401351872	M1	Female	trans
cg11687389_ILDR2	0.000524224	0.000724176	-0.34857518	M1	Female	trans
cg17150651_Y_RNA	0.000524225	0.000724177	0.492561872	M1	Female	trans
cg21546742_NLRP6	0.000524226	0.000724177	-0.459846159	M1	Female	trans
cg09007239_ENSG00000234149	0.000524228	0.000724177	-0.373651024	M1	Female	trans
cg14203970_RUNX1	0.000524229	0.000724177	-0.311198914	M1	Female	trans
cg00066022_LINC00280	0.00052423	0.000724177	-0.360880975	M1	Female	trans
cg22163037_ENSG00000236425	0.000524237	0.000724177	0.587532012	M1	Female	trans
cg05583717_RNU1-94P	0.000524237	0.000724177	0.415149175	M1	Female	trans
cg03623045_ENSG00000226472	0.000524238	0.000724177	-0.416402453	M1	Female	trans
cg26076683_ST13P21	0.000524238	0.000724177	-0.304327912	M1	Female	trans
cg26076683_PHB2P1	0.000524238	0.000724177	-0.4534762	M1	Female	trans
cg26076683_LINC00387	0.000524238	0.000724177	-0.4534762	M1	Female	trans
cg26076683_MIR300	0.000524238	0.000724177	-0.4534762	M1	Female	trans
cg26076683_RNU7-92P	0.000524238	0.000724177	-0.4534762	M1	Female	trans
cg26076683_ENSG00000224922	0.000524238	0.000724177	-0.4534762	M1	Female	trans
cg26076683_ENSG00000239739	0.000524238	0.000724177	-0.229300194	M1	Female	trans
cg26076683_ENSG00000241776	0.000524238	0.000724177	-0.4534762	M1	Female	trans
cg26076683_RNMTL1P2	0.000524238	0.000724177	-0.263775792	M1	Female	trans
cg22877570_RPS19P7	0.000524239	0.000724177	0.402934701	M1	Female	trans
cg22150680_AMPH	0.000524244	0.000724184	-0.400625527	M1	Female	trans
cg23998405_SLIT1-AS1	0.000524248	0.000724188	-0.533190821	M1	Female	trans
cg20802509_OR7G3	0.000524251	0.000724191	-0.470377758	M1	Female	trans
cg25808225_PIK3C2G	0.000524252	0.000724192	-0.454659338	M1	Female	trans
cg09644135_SNORD115-19	0.000524253	0.000724192	-0.548953386	M1	Female	trans
cg25871427_GSTA6P	0.000524257	0.000724197	-0.364562727	M1	Female	trans
cg19984931_RNA5SP191	0.00052426	0.000724199	-0.386818997	M1	Female	trans
cg06754924_ENSG00000203593	0.00052426	0.000724199	-0.622574808	M1	Female	trans
cg08296131_FAN1	0.00052426	0.000724199	-0.501133707	M1	Female	trans
cg00169694_RNU6-865P	0.000524262	0.000724199	-0.368112493	M1	Female	trans
cg06295676_TRPC7	0.000524262	0.000724199	-0.290348617	M1	Female	trans
cg19107641_ENSG00000239470	0.000524263	0.000724199	-0.501683114	M1	Female	trans
cg27017993_LPAR6	0.000524263	0.000724199	-0.334222193	M1	Female	trans
cg04287289_ENSG00000214942	0.000524266	0.000724202	0.38428389	M1	Female	trans
cg20237815_HNRNPA1P30	0.000524267	0.000724202	-0.636336076	M1	Female	trans
cg11893511_RAB28P3	0.000524268	0.000724203	-0.535448644	M1	Female	trans
cg27533637_ANPEP	0.000524271	0.000724205	-0.379481861	M1	Female	trans
cg11642891_RBM3	0.000524272	0.000724205	-0.432391227	M1	Female	trans
cg09942220_EWSR1	0.000524272	0.000724205	-0.595382395	M1	Female	trans
cg21479603_ENSG00000230149	0.000524273	0.000724205	-0.423728406	M1	Female	trans
cg01089498_C2orf73	0.000524273	0.000724205	0.515931558	M1	Female	trans
cg08402735_SLC25A19	0.000524275	0.000724207	-0.50176696	M1	Female	trans
cg26613778_FOXD3	0.000524277	0.00072421	-0.548182573	M1	Female	trans
cg03582294_ENSG00000230291	0.00052428	0.000724212	-0.61295183	M1	Female	trans
cg05001330_SLC1A2	0.000524281	0.000724212	-0.34046579	M1	Female	trans
cg00488692_MIR125B1	0.000524282	0.000724213	0.411894134	M1	Female	trans
cg16792066_NOP16	0.000524284	0.000724213	0.336644204	M1	Female	trans
cg08131310_SNAP25	0.000524288	0.000724214	-0.524560758	M1	Female	trans
cg08662043_ENSG00000200294	0.000524291	0.000724214	-0.480243948	M1	Female	trans
cg22798247_UNC5A	0.000524292	0.000724214	-0.280363331	M1	Female	trans
cg11502198_TRGV4	0.000524295	0.000724214	-0.394693148	M1	Female	trans
cg08509907_IGLV3-12	0.000524295	0.000724214	-0.442098306	M1	Female	trans
cg11911060_LINC01800	0.000524297	0.000724214	-0.367217811	M1	Female	trans
cg25375317_TUBA8	0.000524298	0.000724214	-0.422022267	M1	Female	trans
cg17063962_NBEAP2	0.000524298	0.000724214	0.340796686	M1	Female	trans
cg08315421_RNU2-16P	0.000524299	0.000724214	-0.614773788	M1	Female	trans
cg17901463_SNTG2	0.000524299	0.000724214	0.420099451	M1	Female	trans
cg08950088_SOX1	0.000524299	0.000724214	-0.488711689	M1	Female	trans
cg15712577_RPL34P33	0.000524301	0.000724214	-2.381406352	M1	Female	trans
cg09981313_CPNE5	0.000524301	0.000724214	-0.265726053	M1	Female	trans
cg04690475_PCP4	0.000524301	0.000724214	-0.533051757	M1	Female	trans
cg04263379_CYP2AC1P	0.000524301	0.000724214	-0.561847892	M1	Female	trans
cg15651884_ASB17	0.000524301	0.000724214	-0.335454592	M1	Female	trans
cg15651884_HMGN2P13	0.000524301	0.000724214	-0.25316918	M1	Female	trans
cg15651884_HMGB1P18	0.000524301	0.000724214	-0.663412757	M1	Female	trans
cg15651884_PRELID1P7	0.000524301	0.000724214	-0.663412757	M1	Female	trans
cg15651884_RAB1AP2	0.000524301	0.000724214	-0.595140408	M1	Female	trans
cg15651884_PNLIP	0.000524301	0.000724214	-0.663412757	M1	Female	trans
cg15651884_MIR670HG	0.000524301	0.000724214	-0.663412757	M1	Female	trans
cg15651884_GTF2IP2	0.000524301	0.000724214	-0.663412757	M1	Female	trans
cg15651884_CXorf66	0.000524301	0.000724214	-0.663412757	M1	Female	trans
cg15651884_ENSG00000213068	0.000524301	0.000724214	-0.663412757	M1	Female	trans
cg15651884_U3	0.000524301	0.000724214	-0.663412757	M1	Female	trans
cg24802374_RNU6-1105P	0.000524303	0.000724216	-0.234465396	M1	Female	trans
cg18372600_RPS20P20	0.000524304	0.000724216	-0.352792825	M1	Female	trans
cg00714597_ENSG00000226661	0.000524307	0.000724219	-0.54292485	M1	Female	trans
cg18376568_ENSG00000226624	0.000524309	0.000724221	-0.427501333	M1	Female	trans
cg19466967_OR2S1P	0.000524312	0.000724224	-0.478359541	M1	Female	trans
cg22606224_IGLV3-25	0.000524313	0.000724224	0.427064888	M1	Female	trans
cg23987549_LINC02069	0.000524315	0.000724225	0.295076916	M1	Female	trans
cg14919558_RNU6-298P	0.000524317	0.000724227	0.342928546	M1	Female	trans
cg02990361_RNA5SP452	0.000524319	0.000724229	0.404174407	M1	Female	trans
cg20725662_SLC25A15P2	0.00052432	0.000724229	-0.191752121	M1	Female	trans
cg02160684_PAFAH1B2P1	0.000524323	0.00072423	-0.545172268	M1	Female	trans
cg16001722_SOX21	0.000524323	0.00072423	-0.660456753	M1	Female	trans
cg23244913_ENSG00000225943	0.000524323	0.00072423	0.40780098	M1	Female	trans
cg09817248_ENSG00000241449	0.000524324	0.00072423	0.285371149	M1	Female	trans
cg16655291_MIR505	0.000524324	0.00072423	-0.378101341	M1	Female	trans
cg10149013_ENSG00000234427	0.000524324	0.00072423	-0.423420311	M1	Female	trans
cg10508018_ENSG00000238724	0.00052433	0.000724237	-0.437584889	M1	Female	trans
cg03558233_RPL29P29	0.000524331	0.000724237	-0.466649669	M1	Female	trans
cg09519485_BCL2L1-AS1	0.000524333	0.000724239	-0.585657525	M1	Female	trans
cg19787076_PITPNA	0.000524335	0.00072424	-0.432509263	M1	Female	trans
cg12174804_ENSG00000235888	0.000524335	0.00072424	0.516010278	M1	Female	trans
cg18081349_C14orf178	0.000524336	0.000724241	-0.544087482	M1	Female	trans
cg18903150_RNU6-1119P	0.000524339	0.000724243	0.515222744	M1	Female	trans
cg13755768_RNA5SP46	0.000524341	0.000724246	0.311966989	M1	Female	trans
cg20451596_C17orf77	0.000524346	0.000724251	-0.347147727	M1	Female	trans
cg03272877_SNORA38B	0.000524346	0.000724251	0.648407377	M1	Female	trans
cg24863484_IL21	0.000524349	0.000724252	-0.508601903	M1	Female	trans
cg26287816_OR7E162P	0.000524349	0.000724252	0.648344276	M1	Female	trans
cg14855874_SNORA72	0.000524351	0.000724252	0.698650656	M1	Female	trans
cg22924504_CASK-AS1	0.000524352	0.000724252	-0.420391109	M1	Female	trans
cg15197688_OR11H13P	0.000524354	0.000724252	-0.518493428	M1	Female	trans
cg20107506_GRM7-AS2	0.000524357	0.000724252	-0.419093718	M1	Female	trans
cg25861660_RNU6-729P	0.000524358	0.000724252	0.345158209	M1	Female	trans
cg24656207_RPL36AP13	0.000524358	0.000724252	-0.385093332	M1	Female	trans
cg06690353_ENSG00000215869	0.00052436	0.000724252	-0.525499865	M1	Female	trans
cg09396308_RPS29P5	0.000524362	0.000724252	-0.874550352	M1	Female	trans
cg15995131_RNA5SP259	0.000524362	0.000724252	-0.353356328	M1	Female	trans
cg26304681_SAPCD2P2	0.000524367	0.000724252	-0.411394418	M1	Female	trans
cg26304681_KRTAP19-5	0.000524367	0.000724252	-0.411394418	M1	Female	trans
cg26304681_MAGEC1	0.000524367	0.000724252	-0.125041231	M1	Female	trans
cg26304681_FAM197Y5	0.000524367	0.000724252	-0.703258746	M1	Female	trans
cg26304681_FAM197Y3	0.000524367	0.000724252	-0.501969634	M1	Female	trans
cg26304681_FAM197Y2	0.000524367	0.000724252	-0.443425828	M1	Female	trans
cg26304681_ENSG00000241105	0.000524367	0.000724252	-0.501969634	M1	Female	trans
cg26304681_RNA5SP59	0.000524367	0.000724252	-0.707258147	M1	Female	trans
cg26304681_RNA5SP100	0.000524367	0.000724252	-0.707258147	M1	Female	trans
cg26304681_RNA5SP175	0.000524367	0.000724252	-0.707258147	M1	Female	trans
cg26304681_NEUROD6	0.000524367	0.000724252	-0.707258147	M1	Female	trans
cg26304681_MSANTD2P1	0.000524367	0.000724252	-0.707258147	M1	Female	trans
cg26304681_ENSG00000226570	0.000524367	0.000724252	-0.707258147	M1	Female	trans
cg26304681_FAM197Y7	0.000524367	0.000724252	-0.707258147	M1	Female	trans
cg26304681_ENSG00000236543	0.000524367	0.000724252	-0.707258147	M1	Female	trans
cg26304681_ENSG00000237653	0.000524367	0.000724252	-0.707258147	M1	Female	trans
cg26304681_HMGB1P15	0.000524367	0.000724252	-0.317236816	M1	Female	trans
cg09391279_ANTXR1	0.000524369	0.000724254	-0.409611215	M1	Female	trans
cg16802996_SNORD111B	0.000524371	0.000724256	-0.436254133	M1	Female	trans
cg19789755_HEPH	0.000524371	0.000724256	-0.472389498	M1	Female	trans
cg10723869_LINC00853	0.000524372	0.000724256	-0.646714379	M1	Female	trans
cg03659565_RPSAP7	0.000524374	0.000724258	0.331201858	M1	Female	trans
cg10723869_TMEM159	0.000524376	0.000724259	-0.732019253	M1	Female	trans
cg16427552_NR1H5P	0.000524377	0.00072426	0.521353255	M1	Female	trans
cg00894219_ENSG00000237609	0.000524377	0.00072426	-0.631997903	M1	Female	trans
cg25104868_TSKS	0.00052438	0.000724261	-0.528973201	M1	Female	trans
cg09156598_SPCS1	0.00052438	0.000724261	-0.481400203	M1	Female	trans
cg22451117_CRISP1	0.000524381	0.000724261	-0.739979952	M1	Female	trans
cg16515500_THAP12P8	0.000524382	0.000724261	-0.494658182	M1	Female	trans
cg13799853_ENSG00000227574	0.000524382	0.000724261	0.503912355	M1	Female	trans
cg11619434_NLRC5	0.000524383	0.000724263	-0.36946613	M1	Female	trans
cg13527872_ZNF204P	0.000524386	0.000724265	0.488910787	M1	Female	trans
cg14703553_TATDN2P1	0.000524386	0.000724265	-0.673082191	M1	Female	trans
cg02785006_FAM156B	0.000524388	0.000724265	0.711544145	M1	Female	trans
cg15706017_ENSG00000233494	0.000524388	0.000724265	-0.503411545	M1	Female	trans
cg00625610_SNORA63	0.000524389	0.000724266	-0.419964338	M1	Female	trans
cg09817248_SMTNL2	0.000524391	0.000724268	0.309320374	M1	Female	trans
cg22688006_GPR32	0.000524394	0.00072427	-0.504864552	M1	Female	trans
cg05166317_MIR107	0.000524394	0.00072427	-0.198569002	M1	Female	trans
cg03582294_MALSU1	0.000524397	0.000724273	-0.582818283	M1	Female	trans
cg03910065_ENSG00000229263	0.000524398	0.000724273	0.346922742	M1	Female	trans
cg04767732_DNAH10	0.000524399	0.000724274	1.720219714	M1	Female	trans
cg24304928_ZNF585A	0.0005244	0.000724274	-0.354516343	M1	Female	trans
cg25326727_CROCCP5	0.000524401	0.000724275	-0.447096797	M1	Female	trans
cg04269540_RN7SL75P	0.000524403	0.000724277	-0.365689098	M1	Female	trans
cg09162333_URGCP	0.000524404	0.000724277	-0.527742516	M1	Female	trans
cg17454173_RNU6-661P	0.000524405	0.000724277	-0.423067973	M1	Female	trans
cg03192186_ENSG00000233970	0.00052441	0.000724283	-0.354923857	M1	Female	trans
cg14542922_SRRM1P2	0.000524414	0.000724289	0.589553719	M1	Female	trans
cg13460643_ANTKMT	0.00052442	0.000724295	-0.45111534	M1	Female	trans
cg27028038_BHLHB9	0.00052442	0.000724295	-0.513577492	M1	Female	trans
cg01953431_CELF2	0.000524424	0.000724299	0.416019248	M1	Female	trans
cg20866841_MARK2P15	0.000524425	0.0007243	0.424291803	M1	Female	trans
cg22103831_LINC00690	0.000524428	0.000724302	-0.248125362	M1	Female	trans
cg08898155_RN7SL297P	0.000524428	0.000724302	0.450279585	M1	Female	trans
cg02751273_ENSG00000228206	0.000524429	0.000724302	0.465932458	M1	Female	trans
cg26307193_STIM1-AS1	0.000524429	0.000724302	-0.379187656	M1	Female	trans
cg21578644_SERBP1P3	0.000524431	0.000724303	-0.556980421	M1	Female	trans
cg12485992_DLEC1	0.000524433	0.000724303	-0.304259377	M1	Female	trans
cg01502301_ENSG00000227743	0.000524433	0.000724303	-0.414921448	M1	Female	trans
cg06654936_GPX5	0.000524433	0.000724303	0.67898337	M1	Female	trans
cg26414417_ENSG00000220739	0.000524433	0.000724303	-0.393751713	M1	Female	trans
cg01372465_ENSG00000236206	0.000524437	0.000724308	-0.371746308	M1	Female	trans
cg25533519_NPTX2	0.000524438	0.000724308	-0.494222205	M1	Female	trans
cg03608583_ENSG00000240895	0.000524439	0.000724308	-0.252842144	M1	Female	trans
cg07173972_MTMR8	0.00052444	0.000724309	0.39149767	M1	Female	trans
cg08004951_IL21	0.000524445	0.000724314	-0.494658477	M1	Female	trans
cg22117009_LINC01545	0.000524446	0.000724314	-0.485823415	M1	Female	trans
cg06149863_AKAP1	0.00052445	0.000724319	-0.564822086	M1	Female	trans
cg05433549_HSD3BP1	0.000524451	0.00072432	-0.379613295	M1	Female	trans
cg15275758_SUGT1P1	0.000524453	0.000724321	0.485084329	M1	Female	trans
cg23792679_RN7SL33P	0.000524453	0.000724321	0.286882786	M1	Female	trans
cg12953599_PKHD1L1	0.000524457	0.000724324	0.344605585	M1	Female	trans
cg23861834_GPR32	0.00052446	0.000724326	0.547831332	M1	Female	trans
cg03669282_RPL7P60	0.00052446	0.000724326	-0.378033429	M1	Female	trans
cg07914267_ENSG00000218565	0.00052446	0.000724326	-0.492513238	M1	Female	trans
cg16653703_RNU6-425P	0.000524461	0.000724327	-0.434035484	M1	Female	trans
cg25037011_LINC02771	0.000524463	0.000724327	0.4060073	M1	Female	trans
cg02931783_MTCO2P12	0.000524464	0.000724327	-0.707141882	M1	Female	trans
cg08296131_NUP58	0.000524467	0.000724327	-0.516517617	M1	Female	trans
cg06281241_ACAN	0.000524468	0.000724327	0.580515106	M1	Female	trans
cg15412826_ENSG00000233293	0.00052447	0.000724327	-0.375883632	M1	Female	trans
cg08569786_SNRPGP8	0.00052447	0.000724327	0.502327614	M1	Female	trans
cg06449486_HPX	0.000524471	0.000724327	0.324853767	M1	Female	trans
cg10240127_GNA15	0.000524471	0.000724327	-0.456521408	M1	Female	trans
cg00001793_RN7SL582P	0.000524471	0.000724327	-0.347435754	M1	Female	trans
cg08044704_RALBP1P2	0.000524472	0.000724327	-0.509737668	M1	Female	trans
cg24430871_ENSG00000189372	0.000524473	0.000724327	-0.447402336	M1	Female	trans
cg24326223_OTX2P2	0.000524473	0.000724327	-0.521750785	M1	Female	trans
cg08296131_ENSG00000236164	0.000524474	0.000724327	-0.58208293	M1	Female	trans
cg03327962_YY1P2	0.000524475	0.000724327	-0.676804893	M1	Female	trans
cg03327962_SPTLC1P3	0.000524475	0.000724327	-0.676804893	M1	Female	trans
cg03327962_R3HDML	0.000524475	0.000724327	-0.27802598	M1	Female	trans
cg03327962_ENSG00000233352	0.000524475	0.000724327	-0.27802598	M1	Female	trans
cg03327962_MIR1272	0.000524475	0.000724327	-0.458300693	M1	Female	trans
cg03327962_Metazoa_SRP	0.000524475	0.000724327	-0.272996289	M1	Female	trans
cg00912942_SKP1P1	0.000524476	0.000724328	-0.724319393	M1	Female	trans
cg20600515_PROSER2	0.000524476	0.000724328	0.574898449	M1	Female	trans
cg22114242_MIR1252	0.000524481	0.000724333	-0.580820981	M1	Female	trans
cg00666820_ITGB4	0.000524483	0.000724335	-0.494447472	M1	Female	trans
cg04748098_OR2M3	0.000524483	0.000724335	-0.54601469	M1	Female	trans
cg11800635_ENSG00000240441	0.000524484	0.000724335	0.402912088	M1	Female	trans
cg12652780_ENSG00000234791	0.000524487	0.000724338	-0.473654353	M1	Female	trans
cg09227795_ENSG00000229261	0.000524488	0.000724338	-0.428564957	M1	Female	trans
cg02680901_MCM9	0.000524488	0.000724338	-0.498793723	M1	Female	trans
cg00512404_ENSG00000229067	0.000524491	0.000724341	0.453685047	M1	Female	trans
cg05887431_ENSG00000224374	0.000524494	0.000724344	-0.396824998	M1	Female	trans
cg20571761_THEMIS2	0.000524495	0.000724344	-0.486800653	M1	Female	trans
cg15554216_RNU1-124P	0.000524495	0.000724344	-0.65991009	M1	Female	trans
cg20789046_HOXA6	0.000524498	0.000724347	-0.343771882	M1	Female	trans
cg10392172_OR7E66P	0.0005245	0.000724349	0.573636943	M1	Female	trans
cg26539349_SNRPEP11	0.000524501	0.000724349	-0.549405468	M1	Female	trans
cg00108210_RNU105B	0.000524502	0.00072435	-0.500979403	M1	Female	trans
cg10880661_RNU6-1115P	0.000524503	0.000724351	-0.442301545	M1	Female	trans
cg08183125_TRAV22	0.000524506	0.000724352	0.631156052	M1	Female	trans
cg23481955_RPL17P49	0.000524506	0.000724352	-0.425732322	M1	Female	trans
cg04938082_RNA5SP260	0.000524508	0.000724355	-0.343804081	M1	Female	trans
cg11395293_PKD1L1	0.00052451	0.000724356	-0.262183582	M1	Female	trans
cg11074353_GAPDHP64	0.000524511	0.000724357	-0.310368771	M1	Female	trans
cg12584394_UTP20	0.000524513	0.000724359	-0.615288339	M1	Female	trans
cg21766141_CHERP	0.000524514	0.000724359	-0.330339408	M1	Female	trans
cg09690321_TTC7B	0.000524515	0.00072436	-0.299609844	M1	Female	trans
cg20369573_ENSG00000219682	0.000524518	0.000724362	-0.407391546	M1	Female	trans
cg15166583_SNORA52	0.000524518	0.000724362	0.485939525	M1	Female	trans
cg17839232_RD3L	0.000524521	0.000724364	-0.238307454	M1	Female	trans
cg13064049_LINC00205	0.000524521	0.000724364	0.565065818	M1	Female	trans
cg03684644_FHL2	0.000524522	0.000724364	-0.517326647	M1	Female	trans
cg18087761_TRIM23	0.000524523	0.000724365	-0.452505624	M1	Female	trans
cg01776479_MRPS21P2	0.000524529	0.000724372	-0.41551147	M1	Female	trans
cg06736785_DLD	0.000524533	0.000724376	0.461099763	M1	Female	trans
cg27030245_PHLDA1	0.000524535	0.000724378	0.465629743	M1	Female	trans
cg18591496_ARSDP1	0.000524537	0.00072438	0.436220757	M1	Female	trans
cg04272684_LINC01192	0.000524537	0.00072438	-0.425481625	M1	Female	trans
cg19353052_LINC01729	0.00052454	0.000724382	-0.876262966	M1	Female	trans
cg22374940_ENSG00000233708	0.000524541	0.000724383	-0.440076238	M1	Female	trans
cg27347115_ZNF526	0.000524542	0.000724383	0.501886757	M1	Female	trans
cg23024553_ENSG00000215444	0.000524542	0.000724383	-0.357668978	M1	Female	trans
cg08687494_CENPBD1	0.000524543	0.000724383	-0.340376149	M1	Female	trans
cg26967619_ENSG00000231125	0.000524544	0.000724384	0.619500488	M1	Female	trans
cg04751533_LGALS7B	0.000524548	0.000724388	-0.506551614	M1	Female	trans
cg07662403_ANAPC10P1	0.000524548	0.000724388	-0.4736041	M1	Female	trans
cg04924345_CALM1	0.000524553	0.000724393	-0.553610331	M1	Female	trans
cg13410674_SNORD114-14	0.000524554	0.000724393	-0.496046909	M1	Female	trans
cg20615820_TRBV25OR9-2	0.000524556	0.000724395	-0.444487952	M1	Female	trans
cg15593298_SRC	0.000524557	0.000724396	-0.566713128	M1	Female	trans
cg25079651_MIR141	0.000524562	0.000724396	-0.473206399	M1	Female	trans
cg21204600_RNU6-634P	0.000524562	0.000724396	-0.505029186	M1	Female	trans
cg01089498_ATP5MGP4	0.000524563	0.000724396	0.463676633	M1	Female	trans
cg09165004_MIR505	0.000524563	0.000724396	0.340169806	M1	Female	trans
cg07512734_RPL37P11	0.000524564	0.000724396	0.329021633	M1	Female	trans
cg07512734_RNA5SP173	0.000524564	0.000724396	0.463580293	M1	Female	trans
cg07512734_LINC01020	0.000524564	0.000724396	0.463580293	M1	Female	trans
cg07512734_RNU6-543P	0.000524564	0.000724396	0.463580293	M1	Female	trans
cg07512734_LINC01040	0.000524564	0.000724396	0.463580293	M1	Female	trans
cg07512734_ENSG00000204422	0.000524564	0.000724396	0.463580293	M1	Female	trans
cg07512734_SPATA8	0.000524564	0.000724396	0.190435038	M1	Female	trans
cg01387220_ODAPH	0.000524568	0.000724399	-0.512210546	M1	Female	trans
cg24719399_TIRAP	0.000524569	0.0007244	-0.528535025	M1	Female	trans
cg04395593_AKAP1	0.000524571	0.000724401	-0.551197871	M1	Female	trans
cg06063484_TLX3	0.000524571	0.000724401	-0.172323947	M1	Female	trans
cg00912942_RN7SL441P	0.000524572	0.000724401	-0.759736175	M1	Female	trans
cg16655291_DEFB131D	0.000524572	0.000724401	-0.181284165	M1	Female	trans
cg04072177_DAPK2	0.000524574	0.000724402	-0.369124445	M1	Female	trans
cg12291533_CICP2	0.000524575	0.000724404	-0.489685255	M1	Female	trans
cg07040604_LINC00518	0.000524576	0.000724404	-0.483966859	M1	Female	trans
cg12584394_CCNT2-AS1	0.000524579	0.000724405	-0.562993609	M1	Female	trans
cg14014665_TMPPE	0.000524579	0.000724405	0.404220476	M1	Female	trans
cg08219786_AHCYP5	0.000524579	0.000724405	-0.343462089	M1	Female	trans
cg14320054_TBC1D8	0.00052458	0.000724405	3.319059367	M1	Female	trans
cg06415550_C6orf52	0.000524581	0.000724406	-0.409412629	M1	Female	trans
cg10023652_HMHB1	0.000524583	0.000724408	0.49506447	M1	Female	trans
cg20313696_LINC00102	0.000524585	0.000724409	-0.492252823	M1	Female	trans
cg09581100_OR10Z1	0.000524586	0.000724409	-0.53841542	M1	Female	trans
cg22374940_SERINC2	0.000524587	0.000724409	-0.505624847	M1	Female	trans
cg02237629_ENSG00000228039	0.000524588	0.000724409	0.372975326	M1	Female	trans
cg18067069_RN7SL807P	0.000524588	0.000724409	-0.61599885	M1	Female	trans
cg02722657_SNPH	0.000524588	0.000724409	-0.570581967	M1	Female	trans
cg02761835_ARSI	0.000524588	0.000724409	-0.379843007	M1	Female	trans
cg05767455_LINC01264	0.000524596	0.000724417	0.371763145	M1	Female	trans
cg00199007_ADAT3	0.000524597	0.000724417	-0.417251074	M1	Female	trans
cg17849733_ENSG00000237713	0.000524599	0.000724417	-0.522623373	M1	Female	trans
cg18027157_EPX	0.000524601	0.000724417	0.503631457	M1	Female	trans
cg23814184_PLIN3	0.000524601	0.000724417	-0.558336987	M1	Female	trans
cg26307193_CLBA1	0.000524604	0.000724417	-0.38641036	M1	Female	trans
cg05974788_POLN	0.000524604	0.000724417	1.349720499	M1	Female	trans
cg16000638_RPS4XP19	0.000524606	0.000724417	-0.451441929	M1	Female	trans
cg05931439_CYP4F3	0.000524606	0.000724417	-0.386353937	M1	Female	trans
cg14596422_HAND2-AS1	0.000524607	0.000724417	0.497331904	M1	Female	trans
cg14596422_CYLC2	0.000524607	0.000724417	0.741069657	M1	Female	trans
cg14596422_CCDC172	0.000524607	0.000724417	0.741069657	M1	Female	trans
cg14596422_CACNG3	0.000524607	0.000724417	0.741069657	M1	Female	trans
cg14596422_CFTRP3	0.000524607	0.000724417	0.741069657	M1	Female	trans
cg14596422_ENSG00000212273	0.000524607	0.000724417	0.741069657	M1	Female	trans
cg14596422_ENSG00000214641	0.000524607	0.000724417	0.741069657	M1	Female	trans
cg14596422_ENSG00000226078	0.000524607	0.000724417	0.741069657	M1	Female	trans
cg14596422_ENSG00000233616	0.000524607	0.000724417	0.741069657	M1	Female	trans
cg13996562_SSUH2	0.000524607	0.000724417	-0.337185593	M1	Female	trans
cg16935517_RPS6P2	0.000524608	0.000724417	-0.470890863	M1	Female	trans
cg23806703_ENSG00000198580	0.000524609	0.000724418	-0.439469308	M1	Female	trans
cg13031190_RPL36AP54	0.000524612	0.000724421	-0.55940934	M1	Female	trans
cg20313838_GJA10	0.000524613	0.000724422	-0.322037724	M1	Female	trans
cg21766141_ADGRE5	0.000524614	0.000724422	-0.310796767	M1	Female	trans
cg15066991_ENSG00000227704	0.000524615	0.000724422	-0.318999007	M1	Female	trans
cg12821056_ENSG00000227681	0.000524616	0.000724422	-0.46801329	M1	Female	trans
cg06746005_TINF2	0.000524618	0.000724423	0.5164197	M1	Female	trans
cg24272257_PRB3	0.000524618	0.000724423	-0.022262506	M1	Female	trans
cg01169429_RN7SL68P	0.000524619	0.000724424	-0.526947858	M1	Female	trans
cg06377473_LINC01991	0.00052462	0.000724424	0.5013675	M1	Female	trans
cg08898155_DLG3-AS1	0.00052462	0.000724424	0.472989826	M1	Female	trans
cg13984997_ENSG00000235981	0.000524621	0.000724424	-0.520747455	M1	Female	trans
cg20100002_LCE3A	0.000524622	0.000724424	-0.505323163	M1	Female	trans
cg13072209_TOPAZ1	0.000524624	0.000724426	-0.391822125	M1	Female	trans
cg23497678_RN7SL209P	0.000524625	0.000724427	0.392183379	M1	Female	trans
cg09391279_AHRR	0.000524629	0.000724431	-0.432034946	M1	Female	trans
cg23024913_LINC01515	0.00052463	0.000724431	-0.320010662	M1	Female	trans
cg01720186_IGHD6-19	0.00052463	0.000724431	0.678526419	M1	Female	trans
cg20488913_CREB3L2-AS1	0.000524631	0.000724431	-0.456214837	M1	Female	trans
cg15001887_DRD5P2	0.000524631	0.000724431	-0.527935965	M1	Female	trans
cg05791427_RPL21P23	0.000524634	0.000724434	-0.476157263	M1	Female	trans
cg09829100_FARP1-AS1	0.000524635	0.000724434	-0.455772683	M1	Female	trans
cg04510815_PSAT1P2	0.000524636	0.000724435	-0.74871406	M1	Female	trans
cg05200037_ABCC1	0.000524637	0.000724435	-0.524876757	M1	Female	trans
cg22997974_FAR2P4	0.000524639	0.000724436	-0.345070045	M1	Female	trans
cg04751533_ANGPTL2	0.000524639	0.000724436	-0.441683961	M1	Female	trans
cg26353006_KLF2	0.000524639	0.000724436	0.344946639	M1	Female	trans
cg19467576_ENSG00000228303	0.00052464	0.000724436	-0.507646259	M1	Female	trans
cg06683719_ENSG00000240441	0.000524642	0.000724437	-0.465893002	M1	Female	trans
cg13634319_SRRM1P2	0.000524645	0.000724441	0.629890649	M1	Female	trans
cg22751099_MTND3P9	0.000524646	0.000724441	-0.353991107	M1	Female	trans
cg00064255_LINC01811	0.000524647	0.000724442	0.613969094	M1	Female	trans
cg24007800_ENSG00000233850	0.000524649	0.000724443	-0.353295643	M1	Female	trans
cg01016917_ENSG00000226990	0.000524651	0.000724445	0.506389562	M1	Female	trans
cg02587643_KRT8P52	0.000524652	0.000724446	0.51966347	M1	Female	trans
cg00044848_ENSG00000201957	0.000524656	0.000724451	-0.405485431	M1	Female	trans
cg16569407_PROK2	0.000524658	0.000724452	-0.749848708	M1	Female	trans
cg17994629_RPL17P1	0.000524659	0.000724452	-0.314335818	M1	Female	trans
cg17324588_RN7SL638P	0.000524659	0.000724452	-0.453800762	M1	Female	trans
cg17597911_ABAT	0.000524662	0.000724452	-0.320169194	M1	Female	trans
cg17121694_GAS5	0.000524662	0.000724452	-0.327947576	M1	Female	trans
cg02345572_RPL6P4	0.000524662	0.000724452	-0.339635114	M1	Female	trans
cg16191174_GPR148	0.000524663	0.000724452	0.348392643	M1	Female	trans
cg16191174_LINC00400	0.000524663	0.000724452	0.600127247	M1	Female	trans
cg16856722_MACROD2-IT1	0.000524666	0.000724455	-0.366006064	M1	Female	trans
cg03301582_PPIHP2	0.000524666	0.000724455	0.418536645	M1	Female	trans
cg05669210_MASTL	0.00052467	0.000724459	0.317526659	M1	Female	trans
cg24301724_C4orf50	0.000524672	0.000724461	0.76058191	M1	Female	trans
cg08402735_WDR45B	0.000524677	0.000724466	-0.487734972	M1	Female	trans
cg14995921_MIR1277	0.000524679	0.000724468	-0.302716343	M1	Female	trans
cg13615592_RHOD	0.00052468	0.000724468	-0.564533729	M1	Female	trans
cg23027179_OR2W6P	0.000524681	0.00072447	-0.460849769	M1	Female	trans
cg19203369_ENSG00000230212	0.000524685	0.000724474	0.406581177	M1	Female	trans
cg18547299_NXPE1	0.000524688	0.000724477	-0.509542361	M1	Female	trans
cg06452518_CXCR2P1	0.000524688	0.000724477	0.580610905	M1	Female	trans
cg15764975_BEX5	0.00052469	0.000724478	0.4380051	M1	Female	trans
cg03123424_CDCA2	0.000524692	0.000724479	-0.344746985	M1	Female	trans
cg22762615_RN7SL797P	0.000524692	0.000724479	0.522793473	M1	Female	trans
cg22716003_MIR361	0.000524696	0.000724483	-0.437493236	M1	Female	trans
cg10989862_KL	0.000524696	0.000724483	-0.340143403	M1	Female	trans
cg14182120_CATSPERG	0.000524697	0.000724483	-0.442724308	M1	Female	trans
cg06567996_FCN1	0.000524699	0.000724484	-0.435617185	M1	Female	trans
cg18836060_PCBP1-AS1	0.000524701	0.000724487	-0.391930088	M1	Female	trans
cg23663942_RFPL4A	0.000524703	0.000724489	-0.386056175	M1	Female	trans
cg14339668_OR2M1P	0.000524704	0.000724489	-0.485048621	M1	Female	trans
cg03822746_LINC01241	0.000524706	0.000724489	-0.278486368	M1	Female	trans
cg14294245_ENSG00000235293	0.000524706	0.000724489	-0.556252598	M1	Female	trans
cg22608845_RNA5SP240	0.000524707	0.000724489	-0.457596387	M1	Female	trans
cg09922745_ENSG00000239291	0.000524707	0.000724489	-0.438354753	M1	Female	trans
cg00886748_UCP2	0.000524707	0.000724489	-0.414580614	M1	Female	trans
cg03332734_DCTN3	0.000524713	0.000724496	-0.345133448	M1	Female	trans
cg11572138_SERPINB13	0.000524715	0.000724497	-0.367579651	M1	Female	trans
cg03830265_ZNF436	0.000524718	0.000724499	-0.421859125	M1	Female	trans
cg15691584_ADRA2A	0.000524719	0.000724499	-0.411044955	M1	Female	trans
cg03273265_RFTN1	0.000524719	0.000724499	-0.409704606	M1	Female	trans
cg06053623_GOLGA8J	0.000524719	0.000724499	-0.376306235	M1	Female	trans
cg05732866_OR1I1	0.00052472	0.000724499	-0.379542007	M1	Female	trans
cg06736785_SLC26A1	0.000524721	0.000724499	-0.459048783	M1	Female	trans
cg19563083_FTMT	0.000524722	0.000724499	-0.658809186	M1	Female	trans
cg14699663_AADACL2	0.000524722	0.000724499	0.434490338	M1	Female	trans
cg19478400_DBIL5P	0.000524723	0.0007245	-0.416885339	M1	Female	trans
cg25043643_RNU6-194P	0.000524729	0.000724505	-0.432168478	M1	Female	trans
cg11882358_XXYLT1	0.000524729	0.000724505	-0.355499668	M1	Female	trans
cg16835097_ENSG00000234446	0.000524729	0.000724505	0.459041253	M1	Female	trans
cg03875668_ENSG00000205300	0.000524731	0.000724508	-0.626780134	M1	Female	trans
cg16115454_PGA4	0.000524733	0.000724508	-0.430736301	M1	Female	trans
cg10747979_MTATP6P26	0.000524733	0.000724508	-0.400707528	M1	Female	trans
cg20740024_USP17L5	0.000524734	0.000724508	-0.316644919	M1	Female	trans
cg08527204_NTM	0.000524736	0.000724511	0.330614504	M1	Female	trans
cg02747950_MRPL42P3	0.00052474	0.000724515	0.618830454	M1	Female	trans
cg16646597_Y_RNA	0.000524744	0.000724518	-0.257468597	M1	Female	trans
cg25716065_LINC02397	0.000524744	0.000724518	0.142971205	M1	Female	trans
cg18219565_DCDC2C	0.00052475	0.000724525	-0.27577818	M1	Female	trans
cg05703749_NTRK3	0.00052475	0.000724525	-0.507194433	M1	Female	trans
cg01040630_SAGE1	0.000524753	0.000724527	0.258335305	M1	Female	trans
cg26686753_RSPO1	0.000524754	0.000724527	-0.463024984	M1	Female	trans
cg12488096_RBM44	0.000524755	0.000724527	-0.599978269	M1	Female	trans
cg00729860_RNA5SP139	0.000524755	0.000724527	-0.541033952	M1	Female	trans
cg00966098_FHDC1	0.000524755	0.000724527	-0.431397343	M1	Female	trans
cg25713657_PTGER4P2	0.000524759	0.000724531	-0.397807354	M1	Female	trans
cg24430871_SNORA21	0.00052476	0.000724531	-0.475788395	M1	Female	trans
cg10284638_PDZD2	0.00052476	0.000724531	-0.379731898	M1	Female	trans
cg19593182_MFGE8	0.000524761	0.000724531	-0.431005774	M1	Female	trans
cg04797575_RNU6-7	0.000524763	0.000724532	0.591180808	M1	Female	trans
cg09623464_RALGPS2	0.000524766	0.000724534	-0.479448024	M1	Female	trans
cg22389545_SLC34A2	0.000524767	0.000724535	0.364850039	M1	Female	trans
cg25855415_STOML1	0.000524768	0.000724535	0.453503798	M1	Female	trans
cg02593734_ENSG00000243181	0.000524768	0.000724535	-0.372646008	M1	Female	trans
cg15717212_ENSG00000237212	0.000524769	0.000724535	0.65467731	M1	Female	trans
cg17669549_KPNA2	0.00052477	0.000724535	-0.399254821	M1	Female	trans
cg24337090_TENT5B	0.000524771	0.000724535	-0.457482063	M1	Female	trans
cg25964609_RAB5IF	0.000524771	0.000724535	-0.61947956	M1	Female	trans
cg07115108_IGLON5	0.000524773	0.000724536	-0.440575235	M1	Female	trans
cg23203918_ENSG00000228098	0.000524773	0.000724536	-0.45908068	M1	Female	trans
cg20150659_SERPINB13	0.000524774	0.000724537	-0.658638238	M1	Female	trans
cg03015956_ENSG00000224848	0.000524777	0.000724539	-0.38850495	M1	Female	trans
cg11821302_SEMA3E	0.000524777	0.000724539	-0.427082095	M1	Female	trans
cg26419676_GPR32	0.000524783	0.000724545	-0.508660414	M1	Female	trans
cg13641244_LCN1	0.000524784	0.000724545	-0.332918384	M1	Female	trans
cg03023681_RPS3AP28	0.000524784	0.000724545	-0.433233676	M1	Female	trans
cg08719134_GRPR	0.000524785	0.000724545	-0.552361891	M1	Female	trans
cg13879653_ENSG00000219133	0.000524785	0.000724545	-0.411786602	M1	Female	trans
cg13362012_ASB12	0.00052479	0.000724552	-0.350655502	M1	Female	trans
cg16141652_RPS29P16	0.000524792	0.000724552	-0.361273061	M1	Female	trans
cg08579780_RN7SL277P	0.000524795	0.000724552	-0.411806824	M1	Female	trans
cg15197135_MYSM1	0.000524796	0.000724552	-0.354255108	M1	Female	trans
cg02443896_RUBCN	0.000524796	0.000724552	0.561100314	M1	Female	trans
cg19472786_ENSG00000236754	0.000524797	0.000724552	-0.444831996	M1	Female	trans
cg20615820_CTTNBP2NL	0.000524798	0.000724552	-0.389444704	M1	Female	trans
cg06376786_LINC01699	0.000524798	0.000724552	-0.374214553	M1	Female	trans
cg10552603_PPP1R11P1	0.000524799	0.000724552	-0.44181994	M1	Female	trans
cg13404427_TATDN2P1	0.000524799	0.000724552	-0.377138486	M1	Female	trans
cg11794120_REM1	0.000524802	0.000724552	-0.503964479	M1	Female	trans
cg06473925_ZDHHC9	0.000524805	0.000724552	-0.433811031	M1	Female	trans
cg23378546_RNU6-746P	0.000524806	0.000724552	0.53711766	M1	Female	trans
cg20551181_LINC00385	0.000524807	0.000724552	0.643245219	M1	Female	trans
cg21935113_IGLV7-43	0.000524807	0.000724552	0.348272701	M1	Female	trans
cg01083651_IGHD6-13	0.000524808	0.000724552	-0.242299594	M1	Female	trans
cg04343263_RN7SL35P	0.000524809	0.000724552	-0.470455335	M1	Female	trans
cg05264324_MIR204	0.00052481	0.000724552	-0.551327196	M1	Female	trans
cg21764190_OSER1	0.000524811	0.000724552	0.499423826	M1	Female	trans
cg03699103_ENSG00000229892	0.000524813	0.000724552	-0.337412365	M1	Female	trans
cg14538238_IGBP1P3	0.000524815	0.000724552	0.39400455	M1	Female	trans
cg07314309_ENSG00000229261	0.000524816	0.000724552	0.462228129	M1	Female	trans
cg15309790_GPAA1P1	0.000524816	0.000724552	-0.526003164	M1	Female	trans
cg20602786_OR4A47	0.000524818	0.000724552	-0.619723715	M1	Female	trans
cg16194687_NPM1P29	0.000524818	0.000724552	0.354411115	M1	Female	trans
cg09999324_ENSG00000227301	0.000524823	0.000724552	-0.505984372	M1	Female	trans
cg13871921_ENSG00000227914	0.000524823	0.000724552	-0.637169068	M1	Female	trans
cg11882358_OR4K5	0.000524825	0.000724552	-0.455364694	M1	Female	trans
cg16203592_DRD1	0.000524827	0.000724552	-0.359994431	M1	Female	trans
cg20369573_RNY4P10	0.000524827	0.000724552	-0.436682918	M1	Female	trans
cg24525967_ENSG00000216811	0.000524828	0.000724552	-0.580295839	M1	Female	trans
cg15712821_MAGEB10	0.000524831	0.000724552	-0.313734609	M1	Female	trans
cg04621455_ENSG00000212279	0.000524831	0.000724552	-0.301922724	M1	Female	trans
cg15781610_TUBAL3	0.000524831	0.000724552	-0.467881074	M1	Female	trans
cg13127411_RN7SL790P	0.000524833	0.000724552	-0.20849211	M1	Female	trans
cg13127411_NFU1P1	0.000524833	0.000724552	-0.355688258	M1	Female	trans
cg13127411_RNU6-1074P	0.000524833	0.000724552	-0.355688258	M1	Female	trans
cg13127411_RNA5SP188	0.000524833	0.000724552	-0.355688258	M1	Female	trans
cg13127411_MIR548A2	0.000524833	0.000724552	-0.355688258	M1	Female	trans
cg13127411_IFNA17	0.000524833	0.000724552	-0.355688258	M1	Female	trans
cg13127411_HNRNPA1P60	0.000524833	0.000724552	-0.203875819	M1	Female	trans
cg13127411_DEFB125	0.000524833	0.000724552	-0.355688258	M1	Female	trans
cg13127411_ENSG00000226169	0.000524833	0.000724552	-0.355688258	M1	Female	trans
cg13127411_RPS7P13	0.000524833	0.000724552	-0.355688258	M1	Female	trans
cg13127411_TSPY10	0.000524833	0.000724552	-0.466501666	M1	Female	trans
cg13127411_ENSG00000242545	0.000524833	0.000724552	-0.355688258	M1	Female	trans
cg13127411_RNU7-67P	0.000524833	0.000724552	-0.501152662	M1	Female	trans
cg13127411_RNU6-1273P	0.000524833	0.000724552	-0.501152662	M1	Female	trans
cg13127411_RPS6P21	0.000524833	0.000724552	-0.501152662	M1	Female	trans
cg13127411_LINC00446	0.000524833	0.000724552	-0.501152662	M1	Female	trans
cg13127411_PDILT	0.000524833	0.000724552	-0.501152662	M1	Female	trans
cg13127411_DSCR8	0.000524833	0.000724552	-0.501152662	M1	Female	trans
cg13127411_PPP1R12BP2	0.000524833	0.000724552	-0.501152662	M1	Female	trans
cg13127411_MIR542	0.000524833	0.000724552	-0.501152662	M1	Female	trans
cg13127411_ENSG00000223514	0.000524833	0.000724552	-0.501152662	M1	Female	trans
cg13127411_ENSG00000227838	0.000524833	0.000724552	-0.501152662	M1	Female	trans
cg13127411_ENSG00000229269	0.000524833	0.000724552	-0.501152662	M1	Female	trans
cg13127411_ENSG00000231923	0.000524833	0.000724552	-0.501152662	M1	Female	trans
cg13127411_CYCSP48	0.000524833	0.000724552	-0.501152662	M1	Female	trans
cg13127411_ENSG00000234726	0.000524833	0.000724552	-0.501152662	M1	Female	trans
cg13127411_ENSG00000237844	0.000524833	0.000724552	-0.501152662	M1	Female	trans
cg24890640_LINC02646	0.000524833	0.000724552	-0.406476549	M1	Female	trans
cg04515996_ITGAX	0.000524836	0.000724554	0.345040229	M1	Female	trans
cg19866584_TF	0.000524837	0.000724554	-0.424523531	M1	Female	trans
cg10180404_OMA1	0.000524837	0.000724554	0.460744021	M1	Female	trans
cg20267322_IL17B	0.000524837	0.000724554	-0.370947581	M1	Female	trans
cg26318251_NCKAP5-AS2	0.000524838	0.000724554	-0.419936232	M1	Female	trans
cg13101073_SNHG17	0.000524838	0.000724554	-0.418632202	M1	Female	trans
cg18509589_OR2AH1P	0.00052484	0.000724555	0.651455019	M1	Female	trans
cg20784955_RNU6-223P	0.000524842	0.000724555	-0.322221945	M1	Female	trans
cg00270291_SNORA26	0.000524842	0.000724555	0.490186717	M1	Female	trans
cg17158894_QTRT2	0.000524842	0.000724555	-0.583686873	M1	Female	trans
cg04738355_SNORA41B	0.000524844	0.000724556	-0.337319779	M1	Female	trans
cg16853842_CLNK	0.000524845	0.000724556	0.454919251	M1	Female	trans
cg26042854_RNU4-88P	0.000524846	0.000724556	-0.428462972	M1	Female	trans
cg00171290_C11orf94	0.000524846	0.000724556	-0.354007369	M1	Female	trans
cg13767506_ENSG00000230829	0.000524846	0.000724556	-0.274420429	M1	Female	trans
cg26369178_RNU6-32P	0.00052485	0.00072456	-0.344534559	M1	Female	trans
cg12203985_RPEP2	0.00052485	0.00072456	-0.272129775	M1	Female	trans
cg11386978_WASF1	0.000524853	0.000724561	-0.442233928	M1	Female	trans
cg02288294_LINC00106	0.000524854	0.000724561	-0.406245502	M1	Female	trans
cg25239516_MIR149	0.000524854	0.000724561	-0.463752324	M1	Female	trans
cg16119907_ENSG00000205625	0.000524857	0.000724563	-0.382660476	M1	Female	trans
cg13814351_ENSG00000233451	0.000524857	0.000724563	0.428597963	M1	Female	trans
cg25918837_CYP2AC1P	0.000524857	0.000724563	-0.544109803	M1	Female	trans
cg19675778_BOK	0.000524859	0.000724563	-0.535488171	M1	Female	trans
cg16141652_MIR548Q	0.000524859	0.000724563	-0.3472632	M1	Female	trans
cg19452914_CBLL1P1	0.000524859	0.000724563	-0.764215716	M1	Female	trans
cg14457908_RPS6P8	0.00052487	0.000724575	-0.456473459	M1	Female	trans
cg21921571_AZGP1P1	0.00052487	0.000724575	-0.413731227	M1	Female	trans
cg09627874_TST	0.000524871	0.000724575	-0.425656925	M1	Female	trans
cg05433549_OTOF	0.000524872	0.000724576	-0.371319728	M1	Female	trans
cg15817224_TRAV24	0.000524874	0.000724578	-0.34955586	M1	Female	trans
cg16565439_HNRNPA1P30	0.000524877	0.000724581	-0.400479419	M1	Female	trans
cg12849065_ADAMTS20	0.000524878	0.000724582	-0.463172211	M1	Female	trans
cg19230445_KCNK17	0.000524879	0.000724582	-0.513666599	M1	Female	trans
cg03206660_ENSG00000243304	0.00052488	0.000724582	-0.463253006	M1	Female	trans
cg01952618_SERPINB6	0.000524883	0.000724585	-0.531472617	M1	Female	trans
cg04470905_BRSK1	0.000524886	0.000724588	0.412694665	M1	Female	trans
cg23024913_EIF3J	0.000524887	0.000724589	-0.35108941	M1	Female	trans
cg17951166_ENSG00000222043	0.000524888	0.000724589	-0.445343615	M1	Female	trans
cg25638252_KCNAB1-AS2	0.000524888	0.000724589	-0.448953193	M1	Female	trans
cg16068431_LINC00316	0.00052489	0.00072459	-0.270401242	M1	Female	trans
cg15644305_H3C15	0.000524891	0.00072459	-0.397758938	M1	Female	trans
cg04600055_KRTAP1-1	0.000524894	0.000724594	0.582099904	M1	Female	trans
cg26229895_DUX4L26	0.000524896	0.000724596	-0.394609578	M1	Female	trans
cg17676612_CST4	0.000524897	0.000724596	-0.470350458	M1	Female	trans
cg05511613_PLA2G4E	0.000524908	0.000724609	-0.623542789	M1	Female	trans
cg15215519_HOXD9	0.000524908	0.000724609	-0.401234854	M1	Female	trans
cg13978534_FNIP2	0.000524916	0.000724619	0.350525109	M1	Female	trans
cg01595178_GAB2	0.000524921	0.000724625	-0.549532411	M1	Female	trans
cg02913768_RAP2B	0.000524921	0.000724625	-0.520885152	M1	Female	trans
cg17629244_HMGN1P19	0.000524924	0.000724627	-0.465152642	M1	Female	trans
cg11950994_RAB40C	0.000524926	0.000724629	-0.530341813	M1	Female	trans
cg24375748_MTND4P30	0.000524929	0.000724631	-0.529004566	M1	Female	trans
cg11568095_MFHAS1	0.000524929	0.000724631	0.593413171	M1	Female	trans
cg23891601_FABP7P1	0.000524929	0.000724631	-0.451187778	M1	Female	trans
cg03248151_SNORD115-38	0.00052493	0.000724631	-0.535861871	M1	Female	trans
cg03692592_ENSG00000233407	0.000524934	0.000724635	-0.601664861	M1	Female	trans
cg14081755_OSTCP8	0.000524937	0.000724639	-0.457494765	M1	Female	trans
cg04056946_LINC00993	0.000524939	0.000724641	-0.341556568	M1	Female	trans
cg15335251_PRR34	0.00052494	0.000724641	-0.609177151	M1	Female	trans
cg00793981_LINC01514	0.000524941	0.000724641	-0.520979781	M1	Female	trans
cg06736785_DDX6	0.000524941	0.000724641	0.473465348	M1	Female	trans
cg19573277_ENSG00000242169	0.000524943	0.000724643	-0.42024421	M1	Female	trans
cg00117490_ENSG00000214890	0.000524945	0.000724644	-0.391771638	M1	Female	trans
cg19217778_ENSG00000227971	0.000524946	0.000724644	-0.492662817	M1	Female	trans
cg07662403_CEACAMP9	0.000524946	0.000724644	-0.500676972	M1	Female	trans
cg16959364_KHDC1	0.000524952	0.000724651	-0.358306235	M1	Female	trans
cg06373377_SHOC1	0.000524956	0.000724655	-0.580936229	M1	Female	trans
cg13762257_ELMO1-AS1	0.000524962	0.000724663	0.427819767	M1	Female	trans
cg19513321_ENSG00000227713	0.000524967	0.000724669	0.501376955	M1	Female	trans
cg03573123_RNU4-90P	0.000524971	0.000724673	0.46904851	M1	Female	trans
cg03393760_KIF3AP1	0.000524973	0.000724675	-0.485433764	M1	Female	trans
cg25527627_MAPK6	0.000524974	0.000724675	-0.413393259	M1	Female	trans
cg03028721_ACSL6-AS1	0.000524974	0.000724675	0.704739074	M1	Female	trans
cg11406903_RNU6-584P	0.000524979	0.000724682	-0.511888678	M1	Female	trans
cg19277969_NEXMIF	0.000524984	0.000724687	-0.53963897	M1	Female	trans
cg04661358_ENSG00000236740	0.000524985	0.000724688	-0.5056161	M1	Female	trans
cg01227445_MOK	0.000524989	0.000724693	-0.48605293	M1	Female	trans
cg08916385_CTAGE16P	0.000524993	0.000724696	-0.331475261	M1	Female	trans
cg10549973_PRLR	0.000525	0.000724706	0.601655925	M1	Female	trans
cg12315942_TREML4	0.000525007	0.000724715	-0.493921793	M1	Female	trans
cg10608169_LINC00892	0.000525008	0.000724715	0.616566487	M1	Female	trans
cg20369573_MROH7	0.000525013	0.00072472	-0.446558609	M1	Female	trans
cg13037022_BHLHB9	0.000525013	0.00072472	-0.486880523	M1	Female	trans
cg18331249_SLITRK1	0.000525017	0.000724724	-0.589823693	M1	Female	trans
cg02335117_COL2A1	0.00052502	0.000724728	-0.466057928	M1	Female	trans
cg15406892_IGHJ5	0.000525022	0.00072473	-0.344018816	M1	Female	trans
cg26512142_ENSG00000242299	0.000525023	0.00072473	0.437679784	M1	Female	trans
cg10028717_ANKDD1B	0.000525029	0.000724737	0.91447563	M1	Female	trans
cg07658508_ENSG00000236864	0.000525033	0.00072474	0.388593195	M1	Female	trans
cg03493899_ENSG00000233494	0.000525033	0.00072474	-0.379028863	M1	Female	trans
cg03220912_APIP	0.000525034	0.00072474	-0.421734229	M1	Female	trans
cg03612357_LINC00278	0.000525036	0.00072474	-0.46868843	M1	Female	trans
cg13074018_OR6K3	0.000525036	0.00072474	-0.452253862	M1	Female	trans
cg03485681_SLIT1-AS1	0.000525036	0.00072474	-0.404952211	M1	Female	trans
cg04170238_GCGR	0.000525036	0.00072474	-0.349673086	M1	Female	trans
cg15895339_SNX25P1	0.000525037	0.00072474	-0.593416971	M1	Female	trans
cg07330196_ENSG00000215097	0.000525042	0.000724747	-0.450223209	M1	Female	trans
cg06752779_KRTAP16-1	0.000525044	0.000724748	-0.303308174	M1	Female	trans
cg19155518_ZNF516	0.000525044	0.000724748	-0.494666299	M1	Female	trans
cg10411658_RPL39P40	0.000525047	0.000724751	-0.403399768	M1	Female	trans
cg00199007_RBCK1	0.00052505	0.000724754	-0.42501811	M1	Female	trans
cg02562299_RNU6-780P	0.000525053	0.000724758	-0.450299385	M1	Female	trans
cg23296665_RUFY3	0.000525056	0.000724759	-0.836288407	M1	Female	trans
cg16726234_SOS1-IT1	0.000525056	0.000724759	-0.361667351	M1	Female	trans
cg05564760_ENSG00000242737	0.000525057	0.00072476	0.339077264	M1	Female	trans
cg12283439_PGPEP1L	0.000525059	0.000724761	-0.349896605	M1	Female	trans
cg14193001_ENSG00000196826	0.000525059	0.000724761	-0.22130444	M1	Female	trans
cg17622526_FOXF2	0.000525059	0.000724761	0.285859896	M1	Female	trans
cg14522097_ENSG00000233415	0.00052506	0.000724761	-0.360306671	M1	Female	trans
cg07173972_RASSF7	0.000525062	0.000724762	-0.394000125	M1	Female	trans
cg09162333_C15orf39	0.000525062	0.000724762	-0.526226135	M1	Female	trans
cg06614199_BOLA3P3	0.000525064	0.000724762	0.462447475	M1	Female	trans
cg03612357_IGLV5-37	0.000525065	0.000724762	-0.349106519	M1	Female	trans
cg10488013_FOXP1	0.000525066	0.000724762	-0.344542692	M1	Female	trans
cg21828663_NKG7	0.000525066	0.000724762	-0.427568769	M1	Female	trans
cg26269080_MATN2	0.000525066	0.000724762	-0.428028047	M1	Female	trans
cg26287474_RPS7P8	0.000525067	0.000724762	-0.708054575	M1	Female	trans
cg06322601_MCM2	0.000525067	0.000724762	-0.377614313	M1	Female	trans
cg08268925_LINC02250	0.000525068	0.000724763	-0.371909001	M1	Female	trans
cg00801360_RN7SKP126	0.000525072	0.000724767	-0.321571562	M1	Female	trans
cg14412184_FTH1P20	0.000525082	0.000724779	-0.43344351	M1	Female	trans
cg20033591_KRT35	0.000525088	0.000724787	-0.295962926	M1	Female	trans
cg22924504_SNORA63	0.000525088	0.000724787	-0.34453586	M1	Female	trans
cg24479590_A4GALT	0.000525093	0.000724792	-0.502808736	M1	Female	trans
cg08880327_ENSG00000241612	0.000525095	0.000724794	-0.317583271	M1	Female	trans
cg04362096_UBE2E1-AS1	0.000525095	0.000724794	-0.541998249	M1	Female	trans
cg02532528_PGA4	0.000525096	0.000724794	-0.501246865	M1	Female	trans
cg24369185_RPL21P65	0.000525099	0.000724797	0.432484051	M1	Female	trans
cg00938920_RNA5SP52	0.0005251	0.000724797	-0.480890661	M1	Female	trans
cg17971017_RNU6-1077P	0.000525102	0.000724799	0.441976473	M1	Female	trans
cg05584297_CT47A9	0.000525106	0.000724803	-0.350209384	M1	Female	trans
cg19380371_CCL20	0.000525107	0.000724804	-0.448248178	M1	Female	trans
cg14421548_C11orf21	0.00052511	0.000724808	0.548148234	M1	Female	trans
cg26961332_CCDC73	0.000525113	0.000724811	-0.412345922	M1	Female	trans
cg18927032_ENSG00000228053	0.000525115	0.000724812	-0.359280051	M1	Female	trans
cg02125534_DSCAM	0.000525118	0.000724815	-0.51331518	M1	Female	trans
cg23983887_MIR933	0.00052512	0.000724817	0.466704534	M1	Female	trans
cg04657146_MCM7	0.000525125	0.000724821	0.432582622	M1	Female	trans
cg01034726_ENSG00000235389	0.000525125	0.000724821	-0.331708694	M1	Female	trans
cg03624563_ACOT12	0.000525126	0.000724822	-0.462578991	M1	Female	trans
cg07198994_CD79A	0.000525128	0.000724824	-0.876825357	M1	Female	trans
cg08295429_HCG4	0.000525129	0.000724824	-0.326863846	M1	Female	trans
cg04145522_EFNA1	0.000525131	0.000724826	-0.554753528	M1	Female	trans
cg12552823_SLC2A3	0.000525135	0.000724831	-0.527219557	M1	Female	trans
cg08004951_RPS13P5	0.000525138	0.000724833	-0.407324481	M1	Female	trans
cg10180404_TTLL7	0.000525141	0.000724837	0.504174976	M1	Female	trans
cg14509967_ARHGAP31	0.000525142	0.000724837	0.328800853	M1	Female	trans
cg02925821_NUS1P4	0.000525142	0.000724837	-0.360235683	M1	Female	trans
cg10336014_ENSG00000229543	0.000525144	0.000724838	0.450832918	M1	Female	trans
cg01342225_ENSG00000234273	0.000525145	0.00072484	-0.501478161	M1	Female	trans
cg12846784_SNORD115-23	0.000525147	0.000724841	-0.361221372	M1	Female	trans
cg09476440_EPS15-AS1	0.000525149	0.000724842	0.317852694	M1	Female	trans
cg13176198_NEFHP1	0.000525152	0.000724846	-0.390384511	M1	Female	trans
cg24863484_LINC01857	0.000525153	0.000724846	-0.092352941	M1	Female	trans
cg22026465_GFRA4	0.000525161	0.000724854	-0.334772095	M1	Female	trans
cg04972856_ENSG00000227192	0.000525161	0.000724854	-0.667729073	M1	Female	trans
cg06803261_RNU6-355P	0.000525162	0.000724854	-0.424108968	M1	Female	trans
cg16496709_LINC01682	0.000525162	0.000724854	-0.436423701	M1	Female	trans
cg16496709_F13B	0.000525162	0.000724854	-0.379382955	M1	Female	trans
cg26329715_LTBR	0.000525163	0.000724854	-0.425399905	M1	Female	trans
cg05293861_ENSG00000226990	0.000525165	0.000724856	0.525469782	M1	Female	trans
cg13249146_CYP11B2	0.000525165	0.000724856	-0.577301591	M1	Female	trans
cg18474443_LINC00211	0.00052517	0.00072486	-0.434904546	M1	Female	trans
cg05226593_DPP10	0.000525171	0.00072486	-0.473268478	M1	Female	trans
cg15173429_TRBV2	0.000525172	0.000724861	-0.407370247	M1	Female	trans
cg13856652_CHRNA5	0.000525175	0.000724864	-0.406452472	M1	Female	trans
cg15977002_SEC61GP1	0.00052518	0.000724871	-0.553537954	M1	Female	trans
cg18927032_ENSG00000237250	0.000525184	0.000724875	-0.482853353	M1	Female	trans
cg04282519_ENSG00000199566	0.000525185	0.000724875	0.407660423	M1	Female	trans
cg08272281_RNU4-41P	0.000525186	0.000724875	-0.563464215	M1	Female	trans
cg05201777_CNPY3	0.000525186	0.000724875	-0.39649475	M1	Female	trans
cg09385285_RERE-AS1	0.00052519	0.000724879	-0.364289612	M1	Female	trans
cg14282280_ENSG00000229177	0.000525194	0.000724885	-0.504716107	M1	Female	trans
cg20966423_NXPH3	0.000525196	0.000724885	0.49213866	M1	Female	trans
cg07784793_DIRAS3	0.000525197	0.000724885	-0.25812647	M1	Female	trans
cg11367421_OR52E6	0.000525197	0.000724885	-0.438473504	M1	Female	trans
cg11602485_RNU6-689P	0.000525197	0.000724885	-0.330086628	M1	Female	trans
cg19427276_LINC01675	0.000525199	0.000724886	0.554699493	M1	Female	trans
cg23809394_P2RY8	0.000525199	0.000724886	0.249601919	M1	Female	trans
cg23590389_LUZP2	0.000525201	0.000724887	-0.381381127	M1	Female	trans
cg01240583_FAM162B	0.000525202	0.000724887	-0.206146938	M1	Female	trans
cg04577715_NUMB	0.000525202	0.000724887	-0.6177713	M1	Female	trans
cg06269419_ENSG00000233739	0.000525203	0.000724887	-0.53365019	M1	Female	trans
cg27543695_ADAMTSL5	0.000525203	0.000724887	-0.325539432	M1	Female	trans
cg05470963_C2orf80	0.000525204	0.000724888	-0.34895025	M1	Female	trans
cg10013287_SIRPB1	0.000525207	0.000724889	0.619451502	M1	Female	trans
cg24732447_OR5P4P	0.000525207	0.000724889	-0.314532103	M1	Female	trans
cg18490567_ENSG00000235119	0.000525208	0.000724889	-0.406412468	M1	Female	trans
cg24304928_SNAPC3	0.000525208	0.000724889	-0.345515598	M1	Female	trans
cg15576245_ENSG00000229953	0.000525208	0.000724889	-0.345589848	M1	Female	trans
cg13646034_FABP7	0.000525209	0.000724889	-0.533175582	M1	Female	trans
cg01817521_MTAPP1	0.00052521	0.000724889	0.416445001	M1	Female	trans
cg02673703_CD1A	0.000525213	0.00072489	-0.374811512	M1	Female	trans
cg24650279_SMIM5	0.000525217	0.00072489	-0.549440299	M1	Female	trans
cg18323220_UQCRBP2	0.000525221	0.00072489	-0.632136837	M1	Female	trans
cg05327476_ACTG1P21	0.000525222	0.00072489	-0.582098586	M1	Female	trans
cg05327476_RNA5SP232	0.000525222	0.00072489	-0.582098586	M1	Female	trans
cg05327476_ENSG00000227459	0.000525222	0.00072489	-0.582098586	M1	Female	trans
cg05327476_ENSG00000227930	0.000525222	0.00072489	-0.582098586	M1	Female	trans
cg05327476_ENSG00000236238	0.000525222	0.00072489	-0.582098586	M1	Female	trans
cg05327476_LINC01804	0.000525222	0.00072489	-0.522194345	M1	Female	trans
cg05327476_ENSG00000225304	0.000525222	0.00072489	-0.478242789	M1	Female	trans
cg05327476_ENSG00000225387	0.000525222	0.00072489	-0.261097172	M1	Female	trans
cg05327476_GRPEL2P2	0.000525222	0.00072489	-0.255312582	M1	Female	trans
cg05327476_OR51N1P	0.000525222	0.00072489	-0.234795516	M1	Female	trans
cg05327476_MIR1-1HG	0.000525222	0.00072489	-0.413138845	M1	Female	trans
cg05327476_RPA2P2	0.000525222	0.00072489	-0.195099593	M1	Female	trans
cg05327476_IGKV2D-26	0.000525222	0.00072489	-0.058113881	M1	Female	trans
cg13527872_CCDC110	0.000525222	0.00072489	0.474509257	M1	Female	trans
cg11602485_SP7	0.000525226	0.000724894	-0.347923555	M1	Female	trans
cg01763875_ENSG00000240674	0.000525226	0.000724894	-0.438377814	M1	Female	trans
cg01616519_SCGB3A2	0.000525229	0.000724896	0.411591067	M1	Female	trans
cg15748240_ENSG00000233090	0.000525231	0.000724899	-0.417238444	M1	Female	trans
cg23391086_GPR33	0.000525233	0.0007249	-0.47377584	M1	Female	trans
cg02931193_ZNF19	0.000525234	0.000724901	-0.494709468	M1	Female	trans
cg01494083_GAMTP2	0.000525238	0.000724903	-0.299890348	M1	Female	trans
cg24846037_CYCSP5	0.000525238	0.000724903	-0.491174029	M1	Female	trans
cg17376853_CMC1	0.000525238	0.000724903	-0.416123425	M1	Female	trans
cg20689962_OR11Q1P	0.00052524	0.000724905	0.501859449	M1	Female	trans
cg00558219_SSC5D	0.000525241	0.000724906	-0.489277767	M1	Female	trans
cg08000231_FAM78A	0.000525244	0.000724909	0.49809521	M1	Female	trans
cg09802689_ENSG00000241744	0.000525245	0.000724909	0.422484404	M1	Female	trans
cg19675778_GPR35	0.000525246	0.000724909	-0.441664696	M1	Female	trans
cg24230904_GAPDHP26	0.000525246	0.000724909	-0.298900485	M1	Female	trans
cg18811157_TMEM210	0.00052525	0.000724911	-0.455359418	M1	Female	trans
cg01775558_WRNIP1	0.00052525	0.000724911	-0.502754772	M1	Female	trans
cg00879723_ENSG00000231705	0.00052525	0.000724911	-0.576499917	M1	Female	trans
cg07016261_KCNH1-IT1	0.00052525	0.000724911	-0.445807063	M1	Female	trans
cg00605127_ENSG00000179755	0.000525255	0.000724916	-0.407446355	M1	Female	trans
cg24159247_AMD1P1	0.000525255	0.000724916	-0.50678211	M1	Female	trans
cg17265961_ERV3-1	0.000525256	0.000724917	-0.464670573	M1	Female	trans
cg23402337_RPS28P5	0.000525258	0.000724917	-0.490660683	M1	Female	trans
cg03476414_LPGAT1-AS1	0.000525258	0.000724917	-0.348786444	M1	Female	trans
cg05583921_ENSG00000231187	0.000525258	0.000724917	-0.471481207	M1	Female	trans
cg12116192_ENSG00000232710	0.000525259	0.000724917	0.455878349	M1	Female	trans
cg03728559_ENSG00000228015	0.000525268	0.000724928	0.651379727	M1	Female	trans
cg12999453_LAMA4-AS1	0.000525269	0.000724928	0.413788281	M1	Female	trans
cg01808320_PDZK1IP1	0.00052527	0.00072493	-0.559425343	M1	Female	trans
cg04493778_CREG2	0.000525272	0.000724931	-0.344335539	M1	Female	trans
cg02215177_LINC00161	0.000525275	0.000724935	0.445347176	M1	Female	trans
cg02954524_ENSG00000229066	0.000525278	0.000724937	-0.149356415	M1	Female	trans
cg07918589_MCHR1	0.000525283	0.000724943	-0.548991255	M1	Female	trans
cg21198684_TACSTD2	0.000525283	0.000724943	-0.610336541	M1	Female	trans
cg17303822_SMIM5	0.000525285	0.000724945	0.569202529	M1	Female	trans
cg06757935_MRPL35P4	0.000525287	0.000724946	-0.224382134	M1	Female	trans
cg00778059_ENSG00000242477	0.000525291	0.00072495	0.455307163	M1	Female	trans
cg03513472_LINC01602	0.000525292	0.00072495	-0.658998637	M1	Female	trans
cg09518226_SPSB4	0.000525292	0.00072495	0.619151986	M1	Female	trans
cg12658972_U3	0.000525293	0.000724951	0.34849313	M1	Female	trans
cg15271066_ENSG00000141979	0.000525294	0.000724951	-0.339557142	M1	Female	trans
cg20615820_HERC6	0.000525296	0.000724952	-0.406932069	M1	Female	trans
cg24600457_NPSR1	0.000525296	0.000724952	-0.5733384	M1	Female	trans
cg21663341_RPS2P55	0.000525297	0.000724952	-0.489498233	M1	Female	trans
cg24635402_ENSG00000231394	0.000525301	0.000724956	-0.496658992	M1	Female	trans
cg14836984_CDH18	0.000525301	0.000724956	-0.505438636	M1	Female	trans
cg19822890_CLIC5	0.000525301	0.000724956	-0.381500688	M1	Female	trans
cg06621919_LRRTM4-AS1	0.000525306	0.00072496	-0.314590909	M1	Female	trans
cg09244297_PTGS2	0.000525308	0.000724962	-0.504683198	M1	Female	trans
cg27040468_GAPDHP26	0.000525308	0.000724962	0.41612576	M1	Female	trans
cg20491223_TMPRSS11CP	0.000525314	0.000724968	0.472647769	M1	Female	trans
cg06899226_TATDN2P2	0.000525315	0.000724968	-0.371345666	M1	Female	trans
cg05708441_LIPI	0.000525315	0.000724968	-0.459144694	M1	Female	trans
cg16512708_ENSG00000227088	0.000525315	0.000724968	0.398402671	M1	Female	trans
cg00132509_Y_RNA	0.000525317	0.000724968	-0.632205405	M1	Female	trans
cg26318251_ENSG00000234136	0.000525317	0.000724968	-0.463005282	M1	Female	trans
cg21762728_ACTBP7	0.000525321	0.000724973	-0.453937427	M1	Female	trans
cg00044848_ENSG00000233393	0.000525322	0.000724973	-0.414440088	M1	Female	trans
cg05360307_MUCL3	0.000525324	0.000724975	-0.430699898	M1	Female	trans
cg04748098_TXNL4AP1	0.000525325	0.000724975	-0.489856561	M1	Female	trans
cg14371107_MN1	0.000525326	0.000724975	1.505627036	M1	Female	trans
cg16315980_ENSG00000226954	0.000525327	0.000724975	-0.338462739	M1	Female	trans
cg11086960_LINC02529	0.000525328	0.000724975	-0.418029645	M1	Female	trans
cg18647591_TRAJ58	0.000525328	0.000724975	-0.524079874	M1	Female	trans
cg23024913_LINC00960	0.000525328	0.000724975	-0.395713538	M1	Female	trans
cg17591474_TMEM205	0.000525328	0.000724975	-0.471576462	M1	Female	trans
cg19763463_SMIM13	0.00052533	0.000724977	-0.454524487	M1	Female	trans
cg06736785_TBC1D31	0.000525333	0.000724977	0.481719239	M1	Female	trans
cg20369573_ENSG00000227033	0.000525334	0.000724977	-0.370374088	M1	Female	trans
cg26594488_ENSG00000231967	0.000525334	0.000724977	-0.457511895	M1	Female	trans
cg22786154_RPS18P12	0.000525334	0.000724977	-0.523088957	M1	Female	trans
cg17369694_SEPTIN4	0.000525334	0.000724977	0.401981325	M1	Female	trans
cg13648318_USP41	0.000525334	0.000724977	-0.702819734	M1	Female	trans
cg02063485_ENSG00000229720	0.000525336	0.000724978	-0.42991224	M1	Female	trans
cg15384772_ENSG00000227192	0.000525338	0.000724979	-0.481267817	M1	Female	trans
cg12710220_RHBG	0.00052534	0.000724982	-0.312901893	M1	Female	trans
cg11144986_LINC01564	0.000525345	0.000724988	-0.500915985	M1	Female	trans
cg06301252_SLC4A8	0.000525348	0.00072499	-0.565345267	M1	Female	trans
cg01111656_ENSG00000226172	0.000525348	0.00072499	-0.665003923	M1	Female	trans
cg09979585_ENSG00000218536	0.000525351	0.000724991	-0.401008697	M1	Female	trans
cg12283439_RN7SL351P	0.000525351	0.000724991	-0.39561318	M1	Female	trans
cg01040630_MTCO1P19	0.000525351	0.000724991	0.38775442	M1	Female	trans
cg12836961_RNU6-530P	0.000525356	0.000724997	-0.752830155	M1	Female	trans
cg03593057_NLRC5	0.000525358	0.000724999	0.392060448	M1	Female	trans
cg12878716_TMUB2	0.00052536	0.000724999	-0.724435009	M1	Female	trans
cg27237477_ENSG00000228160	0.000525363	0.000725003	-0.159953537	M1	Female	trans
cg14084042_IGHV3-33	0.000525364	0.000725003	0.22206207	M1	Female	trans
cg17686337_TRAV41	0.000525365	0.000725004	-0.369684525	M1	Female	trans
cg05085886_RNU7-125P	0.000525367	0.000725004	0.361767522	M1	Female	trans
cg14397919_ENSG00000227946	0.000525367	0.000725004	-0.416699061	M1	Female	trans
cg19746337_ENOX1-AS2	0.000525368	0.000725004	-0.504857662	M1	Female	trans
cg14457850_OLIG2	0.000525369	0.000725004	-0.421877151	M1	Female	trans
cg03397234_SPRY3	0.000525369	0.000725004	0.486319139	M1	Female	trans
cg25121292_TPTE2P6	0.000525369	0.000725004	0.414794879	M1	Female	trans
cg15275758_RASAL2	0.000525369	0.000725004	0.482146264	M1	Female	trans
cg03513472_WDR49	0.00052537	0.000725004	-0.6835164	M1	Female	trans
cg08950088_CSPP1	0.000525371	0.000725004	-0.420990728	M1	Female	trans
cg13045265_RGSL1	0.000525373	0.000725005	0.343806827	M1	Female	trans
cg02950209_RPL35AP	0.000525373	0.000725005	-0.375733129	M1	Female	trans
cg12659158_LIPG	0.000525376	0.000725008	-0.410829824	M1	Female	trans
cg03532848_BECN2	0.000525376	0.000725008	-0.54352715	M1	Female	trans
cg09423550_XGY1	0.000525382	0.000725015	0.589410269	M1	Female	trans
cg15372372_MYADM	0.000525384	0.000725017	-0.365704481	M1	Female	trans
cg19772114_ENSG00000228426	0.000525386	0.000725018	-0.496410494	M1	Female	trans
cg16237262_ZYX	0.000525386	0.000725018	-0.439840908	M1	Female	trans
cg15541606_TRDV2	0.000525389	0.000725019	0.394786624	M1	Female	trans
cg15306546_PLGLA	0.00052539	0.000725019	-0.509521118	M1	Female	trans
cg08894365_TMEM26	0.000525393	0.000725019	0.716165469	M1	Female	trans
cg02307102_ADAM30	0.000525393	0.000725019	-0.426659383	M1	Female	trans
cg21913335_TRIAP1P1	0.000525394	0.000725019	-0.441951532	M1	Female	trans
cg21913335_RNU6ATAC30P	0.000525394	0.000725019	-0.25707218	M1	Female	trans
cg21913335_RPS2P2	0.000525394	0.000725019	-0.441951532	M1	Female	trans
cg21913335_ENSG00000233866	0.000525394	0.000725019	-0.441951532	M1	Female	trans
cg21913335_SNORD52	0.000525394	0.000725019	-0.092375768	M1	Female	trans
cg04513703_SDC4P	0.000525394	0.000725019	-0.471765331	M1	Female	trans
cg23806703_ZNF197	0.000525396	0.000725021	-0.450478761	M1	Female	trans
cg09391279_CMTM8	0.000525399	0.000725024	-0.437651662	M1	Female	trans
cg15644305_C19orf38	0.0005254	0.000725024	-0.405475792	M1	Female	trans
cg06088084_SLC13A3	0.000525401	0.000725025	0.404993909	M1	Female	trans
cg00667948_LINC00463	0.000525402	0.000725026	-0.529376427	M1	Female	trans
cg04077164_ENSG00000237293	0.000525404	0.000725026	-0.384202088	M1	Female	trans
cg15593298_SCRIB	0.000525404	0.000725026	-0.55741906	M1	Female	trans
cg09777042_GOLGA8J	0.000525405	0.000725026	-0.37530954	M1	Female	trans
cg08738570_TNK1	0.000525405	0.000725026	-0.514477427	M1	Female	trans
cg09252970_RBM17P1	0.000525407	0.000725027	-0.503281132	M1	Female	trans
cg18749990_ANGPT1	0.000525408	0.000725029	-0.488351969	M1	Female	trans
cg27017993_RNU6-43P	0.000525412	0.000725033	-0.304459158	M1	Female	trans
cg12412495_ENSG00000223977	0.000525417	0.000725039	0.326240622	M1	Female	trans
cg03332734_RPL36AP35	0.00052542	0.000725042	-0.33467717	M1	Female	trans
cg14675598_ENSG00000224643	0.000525421	0.000725042	0.532149028	M1	Female	trans
cg23352245_GJA8	0.000525423	0.000725044	-0.294560186	M1	Female	trans
cg01140770_ENSG00000228922	0.000525424	0.000725045	-0.492242312	M1	Female	trans
cg09690283_ENSG00000235721	0.000525429	0.000725051	0.42631686	M1	Female	trans
cg26892444_RBMY1E	0.000525431	0.000725053	0.538853244	M1	Female	trans
cg21610815_PRELID1P1	0.000525436	0.000725059	0.458295916	M1	Female	trans
cg13703714_COQ9	0.00052544	0.000725063	-0.413837706	M1	Female	trans
cg13347397_ASCL5	0.00052544	0.000725063	-0.431412031	M1	Female	trans
cg16340410_RNU6-563P	0.000525442	0.000725064	-0.351238433	M1	Female	trans
cg14683563_PERM1	0.000525444	0.000725066	-0.439726478	M1	Female	trans
cg20744163_GATA2	0.000525449	0.000725072	-0.464108269	M1	Female	trans
cg08471588_PDC-AS1	0.00052545	0.000725072	-0.731922566	M1	Female	trans
cg15166583_INTS6L	0.000525456	0.000725079	-0.370649105	M1	Female	trans
cg11501596_OR6C71P	0.000525457	0.000725079	-0.527319331	M1	Female	trans
cg17714232_IRX4	0.000525457	0.000725079	-0.420355354	M1	Female	trans
cg19765834_MTND1P32	0.000525458	0.000725079	-0.303048744	M1	Female	trans
cg11341215_ENSG00000234120	0.000525464	0.000725087	-0.453455865	M1	Female	trans
cg19477551_RPL6P30	0.000525465	0.000725087	0.458645462	M1	Female	trans
cg04170238_ENSG00000228620	0.000525468	0.000725091	-0.344692281	M1	Female	trans
cg18204091_CCDC87	0.000525469	0.000725091	1.921606541	M1	Female	trans
cg04453630_RN7SKP53	0.000525471	0.000725093	-0.58072613	M1	Female	trans
cg13074018_OR2Z1	0.000525471	0.000725093	-0.440943169	M1	Female	trans
cg18087761_SEC11C	0.000525473	0.000725094	-0.458280081	M1	Female	trans
cg07817055_OGDHL	0.000525474	0.000725094	-0.422151065	M1	Female	trans
cg20615820_DAPP1	0.000525475	0.000725095	-0.377112746	M1	Female	trans
cg16964439_TET2	0.000525477	0.000725096	-0.387913327	M1	Female	trans
cg07093454_POTEF	0.000525477	0.000725096	0.472887738	M1	Female	trans
cg20614067_RNU6-527P	0.000525478	0.000725096	-0.523291427	M1	Female	trans
cg14864044_RAB6C-AS1	0.00052548	0.000725096	-0.4552196	M1	Female	trans
cg11593799_ENSG00000229110	0.00052548	0.000725096	-0.526750503	M1	Female	trans
cg01329362_ATF4P1	0.000525481	0.000725096	-0.408215816	M1	Female	trans
cg12104031_ZSCAN10	0.000525481	0.000725096	-0.481355949	M1	Female	trans
cg04152562_ENSG00000223462	0.000525483	0.000725096	-0.548963389	M1	Female	trans
cg02456944_SPATA48	0.000525484	0.000725096	-0.665187334	M1	Female	trans
cg02456944_ENSG00000225662	0.000525484	0.000725096	-0.767451294	M1	Female	trans
cg25212717_ENSG00000242622	0.000525484	0.000725096	-0.546303527	M1	Female	trans
cg23296792_FGF7P4	0.000525484	0.000725096	0.532580509	M1	Female	trans
cg13626825_GRPR	0.000525486	0.000725097	-0.526537909	M1	Female	trans
cg14488391_CYB5RL	0.000525488	0.000725098	0.504551903	M1	Female	trans
cg21259115_OR5A1	0.000525489	0.0007251	-0.592815193	M1	Female	trans
cg24470734_ENSG00000241231	0.00052549	0.0007251	0.646801257	M1	Female	trans
cg26293423_ENSG00000206961	0.000525498	0.000725109	-0.538372115	M1	Female	trans
cg22751099_RNU4-88P	0.000525499	0.000725109	-0.512281577	M1	Female	trans
cg20505445_CD5L	0.0005255	0.000725109	-0.499136552	M1	Female	trans
cg23671173_LRRC8A	0.000525505	0.000725116	-0.483760125	M1	Female	trans
cg19353052_RPL22P10	0.000525506	0.000725116	-0.938403304	M1	Female	trans
cg02724374_NSDHL	0.000525507	0.000725116	-0.422162654	M1	Female	trans
cg26329715_DNAJC5	0.000525511	0.000725121	-0.413367238	M1	Female	trans
cg01980568_RNU6-1336P	0.000525512	0.000725121	-0.410606513	M1	Female	trans
cg24897754_LINC02569	0.000525512	0.000725121	-0.566838276	M1	Female	trans
cg22172610_ELOCP26	0.000525513	0.000725122	-0.498740834	M1	Female	trans
cg19260869_ENSG00000229985	0.000525515	0.000725122	-0.349534878	M1	Female	trans
cg24757160_S1PR3	0.000525516	0.000725122	-0.525916714	M1	Female	trans
cg13998223_ACSL6-AS1	0.000525516	0.000725122	-0.573053981	M1	Female	trans
cg03453232_PKMP1	0.000525517	0.000725122	-0.396660161	M1	Female	trans
cg14548259_SURF6	0.000525523	0.000725129	-0.46266095	M1	Female	trans
cg22193171_NR0B1	0.000525523	0.000725129	-0.658448012	M1	Female	trans
cg03592045_RNA5SP457	0.000525523	0.000725129	0.599024641	M1	Female	trans
cg11620716_RSL24D1P11	0.000525524	0.00072513	-0.52582096	M1	Female	trans
cg14073423_ENSG00000233494	0.000525533	0.000725141	-0.473108362	M1	Female	trans
cg27663756_CECR9	0.000525535	0.000725142	-0.304855871	M1	Female	trans
cg24304928_HMBOX1	0.00052554	0.000725148	-0.344332146	M1	Female	trans
cg19822890_DENND2D	0.00052554	0.000725148	-0.375711792	M1	Female	trans
cg02680901_SNX3	0.000525542	0.000725149	-0.487049771	M1	Female	trans
cg01750716_RNU6-360P	0.000525542	0.000725149	-0.419911991	M1	Female	trans
cg21822187_ENSG00000227192	0.000525543	0.000725149	-0.47853061	M1	Female	trans
cg07416455_ENSG00000200063	0.000525549	0.000725155	0.457800259	M1	Female	trans
cg04608651_RNU6-338P	0.000525549	0.000725155	0.455374631	M1	Female	trans
cg11091734_FST	0.000525551	0.000725156	-0.340255734	M1	Female	trans
cg19815042_FSHR	0.000525551	0.000725156	-0.535303846	M1	Female	trans
cg05735659_RN7SKP39	0.000525552	0.000725157	0.367141462	M1	Female	trans
cg03220912_ZFAND1	0.00052556	0.000725166	-0.41672165	M1	Female	trans
cg01185766_PAFAH1B2P1	0.00052556	0.000725166	0.631045293	M1	Female	trans
cg05140703_ENSG00000236159	0.000525561	0.000725166	-0.35485665	M1	Female	trans
cg10285526_CEBPE	0.000525563	0.000725168	-0.416501498	M1	Female	trans
cg18343899_DDX39BP1	0.000525564	0.000725168	-0.352479705	M1	Female	trans
cg14384158_ITPKA	0.000525566	0.00072517	-0.431457348	M1	Female	trans
cg07712598_RN7SKP124	0.000525569	0.000725172	-0.345606538	M1	Female	trans
cg07424927_SUMO2P3	0.000525571	0.000725175	0.427566649	M1	Female	trans
cg01292439_RPL32P26	0.000525574	0.000725177	0.481731457	M1	Female	trans
cg15644305_RN7SKP167	0.000525575	0.000725177	-0.388035575	M1	Female	trans
cg15593298_CDKL4	0.000525575	0.000725177	0.46662547	M1	Female	trans
cg03431957_CYP2A7P1	0.000525576	0.000725177	-0.415204491	M1	Female	trans
cg25753291_MRPL50P1	0.000525579	0.000725181	-0.55952692	M1	Female	trans
cg11145160_ENSG00000214797	0.000525583	0.000725185	-0.450802487	M1	Female	trans
cg03695461_TUBG1P	0.000525583	0.000725185	-0.447732063	M1	Female	trans
cg18158658_RNU6-425P	0.000525587	0.000725189	-0.458587641	M1	Female	trans
cg11157765_SYNCRIP	0.000525589	0.00072519	-0.414006231	M1	Female	trans
cg15372814_IGKV1D-16	0.000525589	0.00072519	0.288407851	M1	Female	trans
cg26357360_ENSG00000225884	0.000525589	0.00072519	0.472604559	M1	Female	trans
cg24749559_SGO2	0.000525592	0.000725192	0.487735898	M1	Female	trans
cg12707723_MRPS24	0.000525592	0.000725192	-0.410718488	M1	Female	trans
cg24920126_SFTA2	0.000525594	0.000725193	-0.759587564	M1	Female	trans
cg08121165_POLR2K	0.000525597	0.000725197	0.429565924	M1	Female	trans
cg06281241_TMEM171	0.000525598	0.000725198	0.666803589	M1	Female	trans
cg06214339_IGLC6	0.000525601	0.0007252	0.233224466	M1	Female	trans
cg09789229_LINC00173	0.000525603	0.000725202	-0.434061982	M1	Female	trans
cg26593967_ENSG00000240518	0.000525604	0.000725202	-0.542784927	M1	Female	trans
cg25479848_TPM3P7	0.000525605	0.000725203	-0.394904096	M1	Female	trans
cg20321086_PABPC1L2A	0.000525606	0.000725203	0.427971086	M1	Female	trans
cg27436767_MIR503	0.000525607	0.000725204	-0.601311812	M1	Female	trans
cg27661571_ENSG00000233928	0.00052561	0.000725207	-0.409007358	M1	Female	trans
cg13166992_LINC02263	0.000525611	0.000725208	0.597590729	M1	Female	trans
cg07568841_GPR32	0.000525613	0.000725209	0.586883605	M1	Female	trans
cg13560919_TSPAN8	0.000525616	0.000725213	-0.396649387	M1	Female	trans
cg25243455_VWCE	0.000525617	0.000725213	-0.480202798	M1	Female	trans
cg25841491_RPL23AP83	0.000525618	0.000725213	-0.37156449	M1	Female	trans
cg01817521_CHADL	0.000525619	0.000725214	-0.399041084	M1	Female	trans
cg07173972_RTN4R	0.000525621	0.000725215	-0.377031525	M1	Female	trans
cg07099009_RNA5SP333	0.000525621	0.000725215	-0.517450133	M1	Female	trans
cg25542438_RNA5SP307	0.000525624	0.000725219	-0.342822104	M1	Female	trans
cg00621679_GPR176	0.000525626	0.000725219	-0.56712487	M1	Female	trans
cg02588929_HOXC9	0.000525626	0.000725219	-0.168646969	M1	Female	trans
cg27056165_ACVR2A	0.000525631	0.000725223	-0.656579723	M1	Female	trans
cg23911553_LINC01840	0.000525631	0.000725223	-0.402924658	M1	Female	trans
cg14045652_PARP11	0.000525631	0.000725223	-0.47021983	M1	Female	trans
cg17593097_PTGER4P3	0.000525632	0.000725223	-0.556516033	M1	Female	trans
cg20602786_PPDPFL	0.000525633	0.000725223	-0.583008525	M1	Female	trans
cg12877532_MIR449B	0.000525633	0.000725223	-0.387588061	M1	Female	trans
cg15593298_AMN	0.000525636	0.000725225	-0.514119983	M1	Female	trans
cg10279395_OR10A3	0.000525636	0.000725225	-0.382041481	M1	Female	trans
cg11016764_LINC00297	0.000525642	0.000725233	-0.537637593	M1	Female	trans
cg02769058_LGALS17A	0.000525643	0.000725233	-0.594036809	M1	Female	trans
cg14243991_LINC00316	0.000525643	0.000725233	-0.309987935	M1	Female	trans
cg09476440_EFNA4	0.000525645	0.000725234	0.403436435	M1	Female	trans
cg26162637_POTEC	0.000525646	0.000725234	-0.539900136	M1	Female	trans
cg24304928_ZC3H13	0.000525646	0.000725234	-0.357927231	M1	Female	trans
cg02877478_TCF19	0.000525647	0.000725234	0.393312743	M1	Female	trans
cg18710053_PDK1	0.000525648	0.000725234	0.362096204	M1	Female	trans
cg08844974_MYO18B-AS1	0.000525649	0.000725236	-0.330691993	M1	Female	trans
cg12238212_USP17L1	0.00052565	0.000725236	-0.463562801	M1	Female	trans
cg09781987_DEUP1	0.000525654	0.00072524	-0.435784524	M1	Female	trans
cg05061813_SYPL2	0.000525655	0.00072524	-0.403999862	M1	Female	trans
cg24001233_ENSG00000238594	0.000525656	0.000725241	-0.413853922	M1	Female	trans
cg07729440_ENSG00000230026	0.00052566	0.000725245	-0.53072456	M1	Female	trans
cg01485708_RNU6-987P	0.000525661	0.000725245	-0.369500043	M1	Female	trans
cg20033591_ENSG00000224260	0.000525662	0.000725246	-0.307476333	M1	Female	trans
cg25902146_OR52E7P	0.000525663	0.000725247	0.444975211	M1	Female	trans
cg17218270_ENSG00000240441	0.000525664	0.000725247	-0.426747021	M1	Female	trans
cg10787600_IL31	0.000525664	0.000725247	-0.778417115	M1	Female	trans
cg21832144_KIR2DL1	0.000525665	0.000725247	-0.443583636	M1	Female	trans
cg26791879_MESTP4	0.000525666	0.000725248	-0.369000014	M1	Female	trans
cg05708441_RNU6-937P	0.00052567	0.000725252	-0.474299554	M1	Female	trans
cg13931640_TSPEAR-AS2	0.000525674	0.000725255	-0.386483057	M1	Female	trans
cg14457908_RNA5SP431	0.000525674	0.000725255	-0.513225119	M1	Female	trans
cg27543695_OR2T32P	0.000525676	0.000725256	-0.400350048	M1	Female	trans
cg26318251_ENSG00000242154	0.000525676	0.000725256	-0.425499307	M1	Female	trans
cg00948857_ENSG00000240790	0.000525677	0.000725258	0.6708669	M1	Female	trans
cg14335687_SRSF9P1	0.000525679	0.000725258	-0.52023534	M1	Female	trans
cg24890640_TRAV39	0.000525679	0.000725258	-0.363600868	M1	Female	trans
cg06322601_NAGK	0.000525684	0.000725263	-0.375317948	M1	Female	trans
cg18811157_ENSG00000225952	0.000525684	0.000725263	-0.339891101	M1	Female	trans
cg25855415_KCTD13	0.000525685	0.000725263	0.455147894	M1	Female	trans
cg25971649_CHGA	0.000525691	0.00072527	-0.525973227	M1	Female	trans
cg05368609_ENSG00000230668	0.000525692	0.000725271	-0.241453361	M1	Female	trans
cg25264972_VN1R110P	0.000525693	0.000725272	-0.521920491	M1	Female	trans
cg23238869_MYADM	0.000525695	0.000725273	-0.398592737	M1	Female	trans
cg00178522_SFRP4	0.000525699	0.000725275	-0.386615186	M1	Female	trans
cg13095300_RPL23AP80	0.000525699	0.000725275	-0.516308117	M1	Female	trans
cg19653689_ENSG00000213155	0.000525699	0.000725275	-0.613948012	M1	Female	trans
cg11367421_RPL23AP15	0.0005257	0.000725275	-0.492092248	M1	Female	trans
cg04735964_ENSG00000229177	0.0005257	0.000725275	-0.497553087	M1	Female	trans
cg20476087_U8	0.000525705	0.00072528	0.323142729	M1	Female	trans
cg17159699_ENSG00000233363	0.000525705	0.00072528	-0.319717992	M1	Female	trans
cg23238869_ENSG00000237074	0.000525707	0.000725282	-0.430752728	M1	Female	trans
cg24742444_MIR95	0.000525708	0.000725282	0.34517239	M1	Female	trans
cg21380024_SLC35C2P1	0.000525709	0.000725283	0.409985399	M1	Female	trans
cg06338987_FER1L4	0.00052571	0.000725284	-0.400917432	M1	Female	trans
cg08046581_VENTX	0.000525711	0.000725284	-0.473911254	M1	Female	trans
cg11544911_ENSG00000235431	0.000525712	0.000725284	-0.357175923	M1	Female	trans
cg10653573_DLL3	0.000525713	0.000725284	-0.466291679	M1	Female	trans
cg22725390_SNORD56	0.000525714	0.000725285	-0.588166581	M1	Female	trans
cg14509967_MTND1P11	0.000525718	0.000725288	0.31857732	M1	Female	trans
cg09393859_AKAP1	0.000525718	0.000725288	-0.519423847	M1	Female	trans
cg09726804_OPRD1	0.000525719	0.000725288	-0.566772904	M1	Female	trans
cg11714647_RPL36AP33	0.000525719	0.000725288	-0.43364811	M1	Female	trans
cg05887049_KCNJ11	0.00052572	0.000725288	-0.380985312	M1	Female	trans
cg25871427_PIP	0.000525721	0.000725289	-0.338679037	M1	Female	trans
cg02302000_TUBAP8	0.000525722	0.000725289	-0.689381565	M1	Female	trans
cg08630891_PTTG3P	0.000525723	0.000725289	-0.324552147	M1	Female	trans
cg26788903_LINC00428	0.000525724	0.000725289	-0.50634813	M1	Female	trans
cg19111078_BUD23	0.000525726	0.000725289	-0.401785588	M1	Female	trans
cg10285526_KRTAP13-5P	0.000525726	0.000725289	-0.476587171	M1	Female	trans
cg13626246_ENSG00000229892	0.000525727	0.000725289	0.569984807	M1	Female	trans
cg03536595_RN7SL714P	0.000525727	0.000725289	-0.496651329	M1	Female	trans
cg01473983_AQP3	0.000525727	0.000725289	-0.528158505	M1	Female	trans
cg18849725_ENSG00000236550	0.00052573	0.000725291	-0.359130295	M1	Female	trans
cg15466595_B3GALT6	0.00052573	0.000725291	-0.373305223	M1	Female	trans
cg09926728_FIBIN	0.000525732	0.000725292	-0.517061653	M1	Female	trans
cg02501182_CEBPD	0.000525736	0.000725296	-0.506666044	M1	Female	trans
cg04969274_ENSG00000234513	0.000525737	0.000725296	-0.473738723	M1	Female	trans
cg02902649_ENSG00000212279	0.000525737	0.000725296	-0.405565973	M1	Female	trans
cg07890839_FHDC1	0.000525737	0.000725296	-0.621415986	M1	Female	trans
cg05046824_ENSG00000226780	0.000525739	0.000725297	0.704198466	M1	Female	trans
cg08690235_ENSG00000232394	0.00052574	0.000725297	-0.439715332	M1	Female	trans
cg15593298_PARD6B	0.00052574	0.000725297	0.520815864	M1	Female	trans
cg21247263_FHAD1	0.000525741	0.000725297	-0.553004869	M1	Female	trans
cg20985399_SLC9A1	0.000525742	0.000725298	-0.524056457	M1	Female	trans
cg08326209_ENSG00000233739	0.000525746	0.000725302	0.525191536	M1	Female	trans
cg09683258_TRBV6-6	0.000525747	0.000725302	0.52247377	M1	Female	trans
cg22626897_ENSG00000237994	0.000525748	0.000725303	-0.489493525	M1	Female	trans
cg08121165_NKAPD1	0.000525749	0.000725304	0.434125588	M1	Female	trans
cg09476440_ZNF408	0.00052575	0.000725304	0.41258395	M1	Female	trans
cg12091641_AKR1B10	0.000525751	0.000725304	-0.440013048	M1	Female	trans
cg17608345_RPL35AP8	0.000525753	0.000725305	-0.272524337	M1	Female	trans
cg01978072_HRAT17	0.000525754	0.000725305	-0.41360612	M1	Female	trans
cg15961042_SLA2	0.000525754	0.000725305	-0.377615222	M1	Female	trans
cg20888499_SBK2	0.000525755	0.000725305	-0.433418645	M1	Female	trans
cg10894164_ARID5A	0.000525755	0.000725305	0.67055448	M1	Female	trans
cg05669210_ACTC1	0.000525755	0.000725305	0.257609366	M1	Female	trans
cg21764190_MGST2	0.000525759	0.000725308	0.465405912	M1	Female	trans
cg15123692_STIL	0.000525761	0.000725308	0.482278047	M1	Female	trans
cg01134380_RPL39P38	0.000525761	0.000725308	-0.425624531	M1	Female	trans
cg27459981_PEBP4	0.000525762	0.000725308	0.482364768	M1	Female	trans
cg00318756_HCFC1	0.000525763	0.000725308	-0.470808665	M1	Female	trans
cg17017584_IFT74-AS1	0.000525764	0.000725308	-0.502596511	M1	Female	trans
cg05887049_C11orf40	0.000525765	0.000725308	-0.330807292	M1	Female	trans
cg11835347_GPR32	0.000525765	0.000725308	0.647291151	M1	Female	trans
cg10946263_NPM1P39	0.000525769	0.000725308	-0.390034495	M1	Female	trans
cg19147015_RNU6-1128P	0.000525772	0.000725308	-0.344254339	M1	Female	trans
cg22108143_RPL13P12	0.000525772	0.000725308	-0.497540202	M1	Female	trans
cg06647721_CCL7	0.000525772	0.000725308	-0.656989007	M1	Female	trans
cg18569141_Y_RNA	0.000525775	0.000725308	0.459734151	M1	Female	trans
cg18569141_ENSG00000232958	0.000525775	0.000725308	0.195568166	M1	Female	trans
cg18569141_RNU6-627P	0.000525775	0.000725308	0.512473185	M1	Female	trans
cg18569141_OTOS	0.000525775	0.000725308	0.343920794	M1	Female	trans
cg18569141_RNU1-76P	0.000525775	0.000725308	0.512473185	M1	Female	trans
cg18569141_LINC01626	0.000525775	0.000725308	0.512473185	M1	Female	trans
cg18569141_FABP12P1	0.000525775	0.000725308	0.512473185	M1	Female	trans
cg18569141_NTM-IT	0.000525775	0.000725308	0.36372289	M1	Female	trans
cg18569141_DEFB128	0.000525775	0.000725308	0.512473185	M1	Female	trans
cg18569141_RN7SL305P	0.000525775	0.000725308	0.36372289	M1	Female	trans
cg18569141_ENSG00000228167	0.000525775	0.000725308	0.512473185	M1	Female	trans
cg18569141_ENSG00000229013	0.000525775	0.000725308	0.512473185	M1	Female	trans
cg18569141_ENSG00000234638	0.000525775	0.000725308	0.512473185	M1	Female	trans
cg18569141_FGF7P2	0.000525775	0.000725308	0.099922363	M1	Female	trans
cg14683563_PRDM14	0.000525776	0.000725309	-0.502993583	M1	Female	trans
cg13299279_VWDE	0.000525778	0.00072531	-0.340254894	M1	Female	trans
cg03238516_NCAPD2P1	0.000525784	0.000725318	-0.495733916	M1	Female	trans
cg14509967_ENSG00000223360	0.000525786	0.00072532	0.19816124	M1	Female	trans
cg18851673_SYNGAP1	0.000525789	0.000725323	-0.390403338	M1	Female	trans
cg21953717_CDKN1B	0.000525795	0.00072533	-0.418291259	M1	Female	trans
cg27065225_MTND2P8	0.000525798	0.000725333	-0.472918225	M1	Female	trans
cg08064245_RNU7-169P	0.000525798	0.000725333	-0.44492883	M1	Female	trans
cg14780957_SNORD115-41	0.000525801	0.000725336	-0.408393419	M1	Female	trans
cg12474980_SASH3	0.000525802	0.000725336	-0.388766459	M1	Female	trans
cg09623464_PCMT1	0.000525803	0.000725336	-0.496652522	M1	Female	trans
cg19485002_ENSG00000225884	0.000525805	0.000725337	0.390405327	M1	Female	trans
cg13551841_ENSG00000225303	0.000525805	0.000725337	-0.357726391	M1	Female	trans
cg09162333_ZFYVE28	0.000525806	0.000725337	-0.497666781	M1	Female	trans
cg15289253_TLE1	0.000525808	0.00072534	-0.416960611	M1	Female	trans
cg20160035_CLTCL1	0.000525809	0.00072534	-0.50586412	M1	Female	trans
cg06589596_CYP2A7	0.00052581	0.00072534	-0.548037329	M1	Female	trans
cg15224348_ENSG00000240441	0.000525812	0.000725342	0.42757916	M1	Female	trans
cg18279090_FAM124A	0.000525813	0.000725342	0.645564198	M1	Female	trans
cg13242077_RNASE1	0.000525814	0.000725342	-0.330906264	M1	Female	trans
cg13897388_CDRT1	0.000525814	0.000725342	-0.366120809	M1	Female	trans
cg22702814_GOLGA8O	0.000525814	0.000725342	-0.348371393	M1	Female	trans
cg25293880_ERP27	0.000525816	0.000725343	-0.320950801	M1	Female	trans
cg04060288_MIR4422HG	0.000525817	0.000725344	-0.25077015	M1	Female	trans
cg02423471_EEF1A1P1	0.000525818	0.000725344	-0.503539897	M1	Female	trans
cg15748104_ALDOAP1	0.000525821	0.000725347	0.430884566	M1	Female	trans
cg18791391_BPIFB2	0.000525821	0.000725347	-0.214174679	M1	Female	trans
cg16919093_ENSG00000229263	0.000525822	0.000725347	-0.42757189	M1	Female	trans
cg26307193_EDC3	0.000525823	0.000725348	-0.393669742	M1	Female	trans
cg26515689_ENSG00000228997	0.000525826	0.00072535	-0.440232491	M1	Female	trans
cg03332734_ZFP92	0.000525826	0.00072535	-0.360110565	M1	Female	trans
cg20537554_RNU6-1318P	0.000525828	0.000725352	-0.414158096	M1	Female	trans
cg05356662_TMEM94	0.000525832	0.000725357	-0.517979305	M1	Female	trans
cg12088417_ENSG00000237888	0.000525835	0.000725359	-0.501056143	M1	Female	trans
cg05966300_ALAD	0.000525836	0.000725359	-0.520185795	M1	Female	trans
cg15166362_SLC4A1	0.000525837	0.000725359	-0.594234442	M1	Female	trans
cg26676405_ENSG00000229151	0.000525837	0.000725359	-0.397090357	M1	Female	trans
cg16328999_CDV3P1	0.00052584	0.000725363	0.623480384	M1	Female	trans
cg10309244_RNA5SP378	0.000525841	0.000725363	0.617966101	M1	Female	trans
cg13868026_ENSG00000243554	0.000525842	0.000725363	-0.623993003	M1	Female	trans
cg13360540_RN7SL33P	0.000525844	0.000725365	-0.283574039	M1	Female	trans
cg20821566_MIR191	0.000525844	0.000725365	-0.338270832	M1	Female	trans
cg16006105_ENSG00000242880	0.000525845	0.000725365	-0.305815756	M1	Female	trans
cg10746224_TRAJ17	0.00052585	0.000725371	-0.378098421	M1	Female	trans
cg12955111_ZSCAN4	0.000525852	0.000725371	-0.469347705	M1	Female	trans
cg16515500_DKK4	0.000525852	0.000725371	-0.5904178	M1	Female	trans
cg08174789_SPHKAP	0.000525855	0.000725374	-0.461565254	M1	Female	trans
cg16436181_KRT33A	0.000525856	0.000725374	-0.451862375	M1	Female	trans
cg23992410_ENSG00000227045	0.000525856	0.000725374	0.489005773	M1	Female	trans
cg08869748_ZAR1	0.000525856	0.000725374	-0.422695277	M1	Female	trans
cg06760305_ENSG00000236491	0.000525858	0.000725374	0.41103603	M1	Female	trans
cg04083966_LRRC55	0.000525858	0.000725374	-0.59609213	M1	Female	trans
cg09299773_RNU6-595P	0.000525859	0.000725374	-0.390112236	M1	Female	trans
cg27408471_ENSG00000236864	0.000525859	0.000725374	-0.469886723	M1	Female	trans
cg02584756_FLNB	0.00052586	0.000725374	-0.551567636	M1	Female	trans
cg13024511_LINC01615	0.000525864	0.00072538	-0.22928245	M1	Female	trans
cg21856234_NXPH1	0.000525867	0.000725382	0.50403371	M1	Female	trans
cg03283042_RNF14P3	0.000525868	0.000725382	-0.454636153	M1	Female	trans
cg08012663_SNORA3C	0.000525868	0.000725382	-0.615372148	M1	Female	trans
cg19994026_ZFHX2-AS1	0.000525871	0.000725385	-0.460993521	M1	Female	trans
cg06736785_NRG2	0.000525873	0.000725388	-0.459429188	M1	Female	trans
cg07608053_PRM2	0.000525876	0.000725389	-0.52860419	M1	Female	trans
cg17264779_MIR320B1	0.000525877	0.00072539	-0.530602115	M1	Female	trans
cg19982758_ENSG00000205959	0.000525877	0.00072539	-0.416148641	M1	Female	trans
cg07861662_ACAA2	0.000525879	0.000725391	-0.551693008	M1	Female	trans
cg12978857_NAT2	0.000525881	0.000725393	-0.484482076	M1	Female	trans
cg22375104_RANP2	0.000525881	0.000725393	-0.557901304	M1	Female	trans
cg04105065_KCNK9	0.00052589	0.000725403	-0.397525117	M1	Female	trans
cg13703663_LINC01345	0.000525892	0.000725403	-0.453072907	M1	Female	trans
cg15166583_PIK3C3	0.000525892	0.000725403	-0.462070788	M1	Female	trans
cg03549227_EIF4A1P10	0.000525895	0.000725405	-0.455217468	M1	Female	trans
cg19789755_SOX15	0.000525895	0.000725405	-0.500132606	M1	Female	trans
cg14864044_ITIH2	0.000525896	0.000725406	-0.451241682	M1	Female	trans
cg00811340_ELOCP6	0.000525901	0.00072541	-0.425972661	M1	Female	trans
cg00811340_ELOCP12	0.000525901	0.00072541	-0.368877643	M1	Female	trans
cg15541606_RPL30P14	0.000525903	0.00072541	0.385353674	M1	Female	trans
cg03561638_TFF1	0.000525903	0.00072541	-0.428054039	M1	Female	trans
cg08038637_PRXL2CP1	0.000525904	0.00072541	-0.323544918	M1	Female	trans
cg09162333_TSPOAP1	0.000525904	0.00072541	-0.473082472	M1	Female	trans
cg07656719_NUDCP2	0.000525904	0.00072541	-0.449275901	M1	Female	trans
cg21953717_POP5	0.000525905	0.00072541	-0.440144665	M1	Female	trans
cg05714853_MESTP4	0.000525905	0.00072541	-0.329079155	M1	Female	trans
cg04271445_RNU6-316P	0.000525908	0.000725413	-0.343750075	M1	Female	trans
cg19648023_PRM2	0.000525909	0.000725414	-0.45465729	M1	Female	trans
cg16490805_KCNH7-AS1	0.000525911	0.000725415	-0.370988055	M1	Female	trans
cg19045070_ENSG00000235069	0.000525913	0.000725417	-0.531366649	M1	Female	trans
cg07022959_TRIM69	0.000525914	0.000725417	-0.675761308	M1	Female	trans
cg09113298_SRRM1P2	0.000525914	0.000725417	0.582093245	M1	Female	trans
cg01068375_RNY1P15	0.000525916	0.000725419	-0.534065931	M1	Female	trans
cg24949324_IL9RP2	0.000525921	0.000725424	-0.52158752	M1	Female	trans
cg12878716_GRB2	0.000525922	0.000725424	-0.709667154	M1	Female	trans
cg24268619_FTH1P11	0.000525923	0.000725426	-0.398577124	M1	Female	trans
cg15123692_PRTFDC1	0.000525925	0.000725427	0.483086354	M1	Female	trans
cg09158878_FAM110C	0.000525927	0.000725427	-0.571554684	M1	Female	trans
cg11861487_ENSG00000224945	0.000525927	0.000725427	-0.455247887	M1	Female	trans
cg15129653_KRT8P43	0.000525927	0.000725427	-0.489642314	M1	Female	trans
cg23425592_ENSG00000235713	0.000525928	0.000725428	-0.525021133	M1	Female	trans
cg04667681_ENSG00000225819	0.000525932	0.000725432	-0.381300059	M1	Female	trans
cg07719599_MIR215	0.000525935	0.000725434	-0.609525112	M1	Female	trans
cg16726234_GREB1L	0.000525936	0.000725434	-0.388167008	M1	Female	trans
cg01775558_C6orf136	0.000525936	0.000725434	-0.506525988	M1	Female	trans
cg25212717_KCNIP4	0.000525936	0.000725434	-0.577235632	M1	Female	trans
cg14460215_RPS29P22	0.000525943	0.000725443	-0.40167359	M1	Female	trans
cg09162333_LY6E	0.000525947	0.000725446	-0.53200818	M1	Female	trans
cg21803139_ZNF839P1	0.000525947	0.000725446	-0.351020438	M1	Female	trans
cg22062537_HNRNPA1P12	0.000525949	0.000725448	0.408744289	M1	Female	trans
cg13935919_ENSG00000228862	0.000525949	0.000725448	-0.558032162	M1	Female	trans
cg26694538_SLC9A3P3	0.00052595	0.000725448	0.418336323	M1	Female	trans
cg20961650_MIR646	0.000525951	0.000725449	-0.281764296	M1	Female	trans
cg10009194_LINC00972	0.000525953	0.00072545	-0.470248162	M1	Female	trans
cg20271057_ACTBP1	0.000525953	0.00072545	-0.322362739	M1	Female	trans
cg09825146_ENSG00000211683	0.000525954	0.00072545	0.520131958	M1	Female	trans
cg23814184_MAF1	0.000525955	0.000725451	-0.610433421	M1	Female	trans
cg14122110_RSPO3	0.000525959	0.000725455	-0.44035503	M1	Female	trans
cg05492735_KCNC3	0.00052596	0.000725455	-0.910895684	M1	Female	trans
cg11459852_RCAN3	0.000525962	0.000725457	0.49450541	M1	Female	trans
cg08000231_HTN3	0.000525964	0.000725458	-0.190914567	M1	Female	trans
cg18211066_TUBB8P10	0.000525965	0.000725458	0.502162507	M1	Female	trans
cg20060216_MIR609	0.000525965	0.000725458	-0.460449568	M1	Female	trans
cg17201960_LINC01760	0.000525966	0.000725458	-0.147075995	M1	Female	trans
cg18710053_MAPK6	0.000525967	0.000725459	0.373755069	M1	Female	trans
cg13510617_PCDHA5	0.00052597	0.000725462	-0.498303314	M1	Female	trans
cg18805486_LINC01514	0.000525971	0.000725462	-0.370864001	M1	Female	trans
cg12421834_MARCHF4	0.000525971	0.000725462	0.410875376	M1	Female	trans
cg04656042_ST3GAL4	0.000525974	0.000725462	-0.503763593	M1	Female	trans
cg24836826_MTND6P6	0.000525974	0.000725462	-0.390683554	M1	Female	trans
cg09887955_NAP1L6P	0.000525976	0.000725462	0.366974633	M1	Female	trans
cg10324032_CD53	0.000525976	0.000725462	-0.642391123	M1	Female	trans
cg06612671_ADAMTS18	0.000525976	0.000725462	-0.807982193	M1	Female	trans
cg01641092_RET	0.000525977	0.000725462	-0.469517537	M1	Female	trans
cg17604362_THOC7-AS1	0.000525977	0.000725462	-0.716535737	M1	Female	trans
cg15541606_ENSG00000233682	0.000525977	0.000725462	0.427722847	M1	Female	trans
cg07173972_SPATA6L	0.000525982	0.000725468	0.359462846	M1	Female	trans
cg02271560_ABCA9-AS1	0.000525984	0.000725469	0.461069697	M1	Female	trans
cg05065888_RPLP1P13	0.000525985	0.000725469	-0.376067123	M1	Female	trans
cg02726798_EIF5P1	0.000525985	0.000725469	-0.419687123	M1	Female	trans
cg02622874_ORC1P1	0.000525985	0.000725469	0.512197163	M1	Female	trans
cg03734133_KCTD9P3	0.000525991	0.000725475	-0.35119894	M1	Female	trans
cg19931102_SLC17A7	0.000525992	0.000725475	-0.33252744	M1	Female	trans
cg09283750_SNRK-AS1	0.000525993	0.000725476	-0.538963669	M1	Female	trans
cg15099537_EML4-AS1	0.000525993	0.000725476	-0.485640052	M1	Female	trans
cg27045396_SLC23A1	0.000525995	0.000725477	0.420445965	M1	Female	trans
cg18323220_RNU6-446P	0.000525997	0.000725478	-0.567145667	M1	Female	trans
cg03170665_MRPS18AP1	0.000525997	0.000725478	-0.459304274	M1	Female	trans
cg19203369_ENSG00000226199	0.000525999	0.000725478	0.299672262	M1	Female	trans
cg12939989_ENSG00000240752	0.000525999	0.000725478	-0.46784655	M1	Female	trans
cg11465192_ENSG00000214651	0.000525999	0.000725478	-0.418251847	M1	Female	trans
cg15741247_ENSG00000241929	0.000526	0.000725478	-0.574111057	M1	Female	trans
cg18301136_WFDC1	0.000526001	0.000725479	-0.406140694	M1	Female	trans
cg14583312_IGLV1-44	0.000526003	0.000725481	0.254602432	M1	Female	trans
cg12878716_MRPL20	0.000526004	0.000725481	-0.674710807	M1	Female	trans
cg11500903_DNAJC6	0.000526004	0.000725481	-0.536494785	M1	Female	trans
cg23398596_ENSG00000233251	0.000526005	0.000725481	-0.56344384	M1	Female	trans
cg03134747_ENSG00000233708	0.000526006	0.000725481	-0.491391383	M1	Female	trans
cg26404511_TMPRSS4	0.000526012	0.00072549	-0.497404185	M1	Female	trans
cg03834478_DRD4	0.000526013	0.00072549	-0.409461786	M1	Female	trans
cg01604152_ENSG00000240271	0.000526014	0.00072549	-0.797599278	M1	Female	trans
cg08418352_ENSG00000231187	0.000526017	0.000725494	0.607755953	M1	Female	trans
cg06757994_OR52E6	0.000526021	0.000725497	-0.342316935	M1	Female	trans
cg21948601_TRBV27	0.000526023	0.000725499	-0.372867853	M1	Female	trans
cg04478428_TPRA1	0.000526023	0.000725499	-0.422909984	M1	Female	trans
cg26384803_CLEC3A	0.000526025	0.0007255	-0.296735701	M1	Female	trans
cg06338987_DDX12P	0.000526029	0.000725505	-0.385445336	M1	Female	trans
cg17654261_RPL12P23	0.000526031	0.000725507	-0.384913084	M1	Female	trans
cg10932821_ENSG00000241307	0.000526033	0.000725508	-0.49032108	M1	Female	trans
cg13614887_VHLL	0.000526035	0.00072551	-0.561260407	M1	Female	trans
cg02525705_ENSG00000233953	0.000526035	0.00072551	-0.481498811	M1	Female	trans
cg15973503_RPS2P7	0.00052604	0.000725515	-0.471138829	M1	Female	trans
cg10508018_CSE1L-AS1	0.000526041	0.000725516	-0.470108551	M1	Female	trans
cg21149639_SERPINB13	0.000526051	0.000725528	-0.706269946	M1	Female	trans
cg09328960_STAMBPL1	0.000526052	0.000725529	-0.348016556	M1	Female	trans
cg18121066_HMGN2P10	0.000526053	0.000725529	0.465168139	M1	Female	trans
cg20681578_PQLC1P1	0.000526054	0.000725529	0.291894559	M1	Female	trans
cg18805486_RNU6-704P	0.000526056	0.000725531	-0.359491078	M1	Female	trans
cg06743283_MIR629	0.000526058	0.000725533	-0.368050346	M1	Female	trans
cg22806076_C6orf118	0.000526059	0.000725533	-0.563503242	M1	Female	trans
cg25855415_UBALD1	0.00052606	0.000725533	0.451795649	M1	Female	trans
cg14181874_ENSG00000242186	0.00052606	0.000725533	-0.311428387	M1	Female	trans
cg03695461_PSD2	0.000526062	0.000725534	-0.373921219	M1	Female	trans
cg09673061_RANP7	0.000526062	0.000725534	-0.528370286	M1	Female	trans
cg27056165_ASL	0.000526068	0.000725542	0.63173585	M1	Female	trans
cg06736785_GOLPH3L	0.000526074	0.000725548	0.484797257	M1	Female	trans
cg22538778_ATP6V0E2	0.000526076	0.000725551	0.454719453	M1	Female	trans
cg07950457_RN7SL271P	0.000526079	0.000725554	-0.38937594	M1	Female	trans
cg09640764_CAV3	0.00052608	0.000725554	-0.400286258	M1	Female	trans
cg03854071_LINC01164	0.000526081	0.000725555	0.511438943	M1	Female	trans
cg02982951_DPPA2P2	0.000526087	0.000725562	-0.34767443	M1	Female	trans
cg15900248_YWHAQP4	0.000526089	0.000725563	0.448730538	M1	Female	trans
cg15900248_RPL9P15	0.000526089	0.000725563	0.677740956	M1	Female	trans
cg10835559_SPHKAP	0.000526092	0.000725565	-0.465016236	M1	Female	trans
cg04299170_SMIM11P1	0.000526093	0.000725566	-0.314415513	M1	Female	trans
cg15593298_DOT1L	0.000526094	0.000725567	-0.54401705	M1	Female	trans
cg11850659_G0S2	0.000526095	0.000725567	-0.531518554	M1	Female	trans
cg22730047_AMYP1	0.000526095	0.000725567	0.296414378	M1	Female	trans
cg26110038_RNU6-698P	0.000526096	0.000725567	-0.349505041	M1	Female	trans
cg05174890_RNU6-723P	0.000526098	0.000725568	0.429826672	M1	Female	trans
cg22661701_OR2T4	0.000526098	0.000725568	-0.423249873	M1	Female	trans
cg14042541_MMP23A	0.000526103	0.000725573	0.586721312	M1	Female	trans
cg09162333_SPAG17	0.000526105	0.000725575	0.467190709	M1	Female	trans
cg19412031_HPS6	0.000526107	0.000725577	-0.432314992	M1	Female	trans
cg01982002_SMG1P4	0.000526107	0.000725577	0.501617485	M1	Female	trans
cg20257553_HOTAIRM1	0.000526108	0.000725577	0.430686092	M1	Female	trans
cg16150798_TRIM49D1	0.000526108	0.000725577	0.608821295	M1	Female	trans
cg04101572_IGHV3-16	0.000526111	0.000725579	-0.497483442	M1	Female	trans
cg08471588_CCDC152	0.000526111	0.000725579	-0.777516855	M1	Female	trans
cg04329977_SNORA81	0.000526112	0.000725579	0.46170173	M1	Female	trans
cg24429037_ENSG00000242197	0.000526115	0.000725582	-0.364651251	M1	Female	trans
cg01325655_ENSG00000237851	0.000526115	0.000725582	0.482218772	M1	Female	trans
cg17831694_RNU6-880P	0.000526121	0.000725583	-0.409012548	M1	Female	trans
cg08188698_RNU6-206P	0.000526121	0.000725583	-0.507974812	M1	Female	trans
cg09399707_ENSG00000224477	0.000526122	0.000725583	-0.519837907	M1	Female	trans
cg18580274_TIMELESS	0.000526131	0.000725583	-0.487848127	M1	Female	trans
cg03220912_PPP1CC	0.000526132	0.000725583	-0.418079372	M1	Female	trans
cg27056165_IDUA	0.000526133	0.000725583	0.650876465	M1	Female	trans
cg02281699_NOD2	0.000526136	0.000725583	-0.42895567	M1	Female	trans
cg23893635_ENSG00000224431	0.000526138	0.000725583	-0.423396325	M1	Female	trans
cg08509907_LIPM	0.000526139	0.000725583	-0.412145813	M1	Female	trans
cg16055817_EN1	0.000526139	0.000725583	-0.469784198	M1	Female	trans
cg20657843_FCRL2	0.000526139	0.000725583	-0.138881103	M1	Female	trans
cg20773800_CICP13	0.000526139	0.000725583	0.34217884	M1	Female	trans
cg18321929_RPSAP42	0.000526139	0.000725583	-0.503606073	M1	Female	trans
cg15940337_RPL23AP89	0.000526142	0.000725583	0.572589453	M1	Female	trans
cg00431324_MARK2P6	0.000526142	0.000725583	0.474920711	M1	Female	trans
cg04320956_SLC38A2	0.000526143	0.000725583	-0.406677741	M1	Female	trans
cg13889630_TRDN-AS1	0.000526143	0.000725583	-1.884694958	M1	Female	trans
cg19447025_LINC01149	0.000526143	0.000725583	-0.385780018	M1	Female	trans
cg24232370_ENSG00000214888	0.000526146	0.000725583	-0.487721969	M1	Female	trans
cg09653933_VSTM2L	0.000526148	0.000725583	-0.559619022	M1	Female	trans
cg20820810_USP9YP23	0.000526149	0.000725583	-0.647220771	M1	Female	trans
cg20820810_USP9YP16	0.000526149	0.000725583	-0.647220771	M1	Female	trans
cg00070370_CXCL11	0.00052615	0.000725583	-0.523145653	M1	Female	trans
cg00341885_ENSG00000228933	0.00052615	0.000725583	-0.251730406	M1	Female	trans
cg13703714_THAP11	0.000526151	0.000725583	-0.41784626	M1	Female	trans
cg07919744_VPS26AP1	0.000526152	0.000725583	0.374607189	M1	Female	trans
cg19623054_LINC01400	0.000526153	0.000725583	-0.34731202	M1	Female	trans
cg01348799_IL36G	0.000526153	0.000725583	0.379261322	M1	Female	trans
cg18692382_AQP7	0.000526154	0.000725583	0.290168004	M1	Female	trans
cg11761102_VSIG8	0.000526156	0.000725583	-0.457908942	M1	Female	trans
cg16959364_RNU6-704P	0.000526159	0.000725583	-0.374245479	M1	Female	trans
cg13273076_ENSG00000243038	0.000526163	0.000725583	-0.320980412	M1	Female	trans
cg10452565_RNU6-769P	0.000526165	0.000725583	-0.400027639	M1	Female	trans
cg16218562_LINC02810	0.000526168	0.000725583	-0.610928666	M1	Female	trans
cg16218562_RNVU1-17	0.000526168	0.000725583	-0.642542708	M1	Female	trans
cg16218562_GEMIN2P1	0.000526168	0.000725583	-0.642542708	M1	Female	trans
cg16218562_HMGB1P26	0.000526168	0.000725583	-0.245204828	M1	Female	trans
cg16218562_MYCNUT	0.000526168	0.000725583	-0.642542708	M1	Female	trans
cg16218562_RNU7-182P	0.000526168	0.000725583	-0.642542708	M1	Female	trans
cg16218562_HOXD4	0.000526168	0.000725583	-0.456038477	M1	Female	trans
cg16218562_HAGLROS	0.000526168	0.000725583	-0.642542708	M1	Female	trans
cg16218562_C3orf85	0.000526168	0.000725583	-0.642542708	M1	Female	trans
cg16218562_LINC02433	0.000526168	0.000725583	-0.576418112	M1	Female	trans
cg16218562_RN7SL415P	0.000526168	0.000725583	-0.642542708	M1	Female	trans
cg16218562_DYNLL1P7	0.000526168	0.000725583	-0.642542708	M1	Female	trans
cg16218562_DEFB107B	0.000526168	0.000725583	-0.576418112	M1	Female	trans
cg16218562_LINC00208	0.000526168	0.000725583	-0.642542708	M1	Female	trans
cg16218562_PAEP	0.000526168	0.000725583	-0.642542708	M1	Female	trans
cg16218562_LINC02668	0.000526168	0.000725583	-0.642542708	M1	Female	trans
cg16218562_RPL39P25	0.000526168	0.000725583	-0.456038477	M1	Female	trans
cg16218562_RPS7P9	0.000526168	0.000725583	-0.642542708	M1	Female	trans
cg16218562_LBX1-AS1	0.000526168	0.000725583	-0.576418112	M1	Female	trans
cg16218562_OR4C4P	0.000526168	0.000725583	-0.642542708	M1	Female	trans
cg16218562_RNU6-1175P	0.000526168	0.000725583	-0.642542708	M1	Female	trans
cg16218562_HOTAIR	0.000526168	0.000725583	-0.43121046	M1	Female	trans
cg16218562_DNAJA1P1	0.000526168	0.000725583	-0.642542708	M1	Female	trans
cg16218562_RPS6P23	0.000526168	0.000725583	-0.373751062	M1	Female	trans
cg16218562_RNA5SP430	0.000526168	0.000725583	-0.642542708	M1	Female	trans
cg16218562_LINC00917	0.000526168	0.000725583	-0.456038477	M1	Female	trans
cg16218562_RNA5SP478	0.000526168	0.000725583	-0.563647608	M1	Female	trans
cg16218562_KRTAP12-3	0.000526168	0.000725583	-0.642542708	M1	Female	trans
cg16218562_ENSG00000213940	0.000526168	0.000725583	-0.642542708	M1	Female	trans
cg16218562_MAGEB1	0.000526168	0.000725583	-0.642542708	M1	Female	trans
cg16218562_ENSG00000226566	0.000526168	0.000725583	-0.642542708	M1	Female	trans
cg16218562_ENSG00000228373	0.000526168	0.000725583	-0.642542708	M1	Female	trans
cg16218562_ENSG00000228776	0.000526168	0.000725583	-0.576418112	M1	Female	trans
cg16218562_ENSG00000231600	0.000526168	0.000725583	-0.456038477	M1	Female	trans
cg16218562_ENSG00000237262	0.000526168	0.000725583	-0.43121046	M1	Female	trans
cg16218562_ENSG00000240738	0.000526168	0.000725583	-0.642542708	M1	Female	trans
cg16218562_SUCLA2P2	0.000526168	0.000725583	-0.21560523	M1	Female	trans
cg16218562_PHOX2B	0.000526168	0.000725583	-0.6244473	M1	Female	trans
cg16218562_RPS16P9	0.000526168	0.000725583	-0.6244473	M1	Female	trans
cg16218562_ENSG00000235463	0.000526168	0.000725583	-0.21560523	M1	Female	trans
cg10959048_OR7A5	0.000526171	0.000725585	-0.40449451	M1	Female	trans
cg22770916_ENSG00000235981	0.000526172	0.000725585	-0.459522295	M1	Female	trans
cg09252970_SNORD114-3	0.000526172	0.000725585	-0.573866433	M1	Female	trans
cg06861426_ENSG00000233674	0.000526175	0.000725588	0.445610848	M1	Female	trans
cg19838384_GPR158-AS1	0.000526176	0.000725588	0.636871799	M1	Female	trans
cg07886337_MKNK2P1	0.000526177	0.000725588	-0.390216579	M1	Female	trans
cg19236996_SNRPGP13	0.000526177	0.000725588	-0.383610952	M1	Female	trans
cg17830140_LINC01763	0.000526178	0.000725588	-0.440492328	M1	Female	trans
cg09363777_C11orf86	0.000526183	0.000725595	-0.420391986	M1	Female	trans
cg12600174_SEPTIN7-DT	0.000526184	0.000725595	0.452445244	M1	Female	trans
cg21673338_SNORD116-8	0.000526184	0.000725595	-0.466960176	M1	Female	trans
cg14483161_KLHL4	0.000526185	0.000725595	-0.41595636	M1	Female	trans
cg11858667_ENSG00000223838	0.000526188	0.000725597	-0.529666084	M1	Female	trans
cg11514698_RN7SL791P	0.00052619	0.0007256	0.411549128	M1	Female	trans
cg10284638_KRT25	0.000526192	0.0007256	-0.407774923	M1	Female	trans
cg22159430_ENSG00000233407	0.000526192	0.0007256	-0.369821246	M1	Female	trans
cg15593298_ZBED5	0.000526193	0.000725601	0.515322849	M1	Female	trans
cg09833365_ENSG00000205682	0.000526198	0.000725603	-0.43067936	M1	Female	trans
cg12074474_CSDC2	0.000526198	0.000725603	0.348341383	M1	Female	trans
cg16144306_CST9L	0.000526198	0.000725603	0.461253328	M1	Female	trans
cg12086421_PDE8B	0.000526199	0.000725603	-0.390834622	M1	Female	trans
cg11324999_SDC1	0.000526199	0.000725603	-0.60772469	M1	Female	trans
cg12020396_TTLL6	0.0005262	0.000725603	0.53063236	M1	Female	trans
cg26184765_OR10P1	0.000526201	0.000725603	-0.476831644	M1	Female	trans
cg23878202_RPS29P21	0.000526202	0.000725603	-0.384139982	M1	Female	trans
cg13235976_ANGPTL4	0.000526202	0.000725603	-0.433246072	M1	Female	trans
cg07173972_TSEN54	0.000526202	0.000725603	-0.408341578	M1	Female	trans
cg18936519_ENSG00000215263	0.000526205	0.000725606	-0.523745	M1	Female	trans
cg03741931_MIR188	0.000526205	0.000725606	-0.39055651	M1	Female	trans
cg17454173_VAV3	0.000526207	0.000725607	-0.397391854	M1	Female	trans
cg27535616_CCDC185	0.000526207	0.000725607	0.407224383	M1	Female	trans
cg04037081_GOLGA2P1	0.000526208	0.000725607	-0.347781853	M1	Female	trans
cg06322601_BTBD2	0.000526209	0.000725607	-0.379915177	M1	Female	trans
cg26539349_ENSG00000229418	0.00052621	0.000725607	-0.623178902	M1	Female	trans
cg16701694_TPM4	0.000526212	0.00072561	-0.47066312	M1	Female	trans
cg12361387_LINC02641	0.000526215	0.000725612	-0.431288766	M1	Female	trans
cg05577657_ZNF29P	0.000526216	0.000725612	-0.580990589	M1	Female	trans
cg25808225_RPL22P16	0.000526216	0.000725612	-0.485412954	M1	Female	trans
cg15084390_ITLN2	0.000526217	0.000725612	0.24326605	M1	Female	trans
cg17566608_CYP2F2P	0.00052622	0.000725616	0.663297027	M1	Female	trans
cg16641455_AHNAK2	0.000526221	0.000725616	-0.511672816	M1	Female	trans
cg01111656_ENSG00000236425	0.000526222	0.000725616	-0.670000267	M1	Female	trans
cg03684644_ENSG00000226276	0.000526222	0.000725616	-0.552797086	M1	Female	trans
cg16626067_SAC3D1	0.000526223	0.000725617	-0.585403651	M1	Female	trans
cg13732663_CNN2P8	0.000526224	0.000725617	-0.33747374	M1	Female	trans
cg02810426_ADRA1D	0.000526225	0.000725617	-0.314348468	M1	Female	trans
cg00594040_ENSG00000233785	0.000526227	0.00072562	-0.46467603	M1	Female	trans
cg19690148_OAZ3	0.00052623	0.000725622	-0.407762989	M1	Female	trans
cg25855415_TELO2	0.00052623	0.000725622	0.445600196	M1	Female	trans
cg07905199_MFN2	0.000526232	0.000725623	0.476874836	M1	Female	trans
cg18419651_CDIPTOSP	0.000526236	0.000725626	0.502496446	M1	Female	trans
cg14635551_RNY3P14	0.000526236	0.000725626	-0.486668528	M1	Female	trans
cg06060560_ENSG00000233970	0.00052624	0.000725629	0.340931635	M1	Female	trans
cg24933702_LINC01935	0.00052624	0.000725629	-0.425950457	M1	Female	trans
cg12368522_CLEC20A	0.000526243	0.000725633	-0.453898649	M1	Female	trans
cg26220323_NALCN-AS1	0.000526246	0.000725635	-0.355298976	M1	Female	trans
cg09785766_ADAM7	0.000526246	0.000725635	-0.358646869	M1	Female	trans
cg24742444_RABAC1	0.000526249	0.000725637	0.42614364	M1	Female	trans
cg01226797_OR7E12P	0.00052625	0.000725637	-0.342955765	M1	Female	trans
cg19439837_FTMT	0.000526251	0.000725637	-0.404366807	M1	Female	trans
cg00879723_CINP	0.000526251	0.000725637	-0.654723684	M1	Female	trans
cg04478428_RASAL1	0.000526253	0.000725639	-0.38920502	M1	Female	trans
cg07364760_ENSG00000226812	0.000526255	0.00072564	0.683454482	M1	Female	trans
cg08194009_PCDH1	0.000526255	0.00072564	-0.554470428	M1	Female	trans
cg06712932_MAFA	0.000526258	0.000725643	-0.416033401	M1	Female	trans
cg08574629_SPATA6L	0.00052626	0.000725644	0.545196493	M1	Female	trans
cg10826174_CLEC18B	0.000526261	0.000725644	-0.500523241	M1	Female	trans
cg23290207_PRDX3P3	0.000526264	0.000725648	0.29425079	M1	Female	trans
cg13555354_MIR944	0.000526265	0.000725649	0.547691831	M1	Female	trans
cg15463454_RNA5SP219	0.000526267	0.00072565	-0.304023904	M1	Female	trans
cg04639241_IGHD6-13	0.000526268	0.00072565	-0.209503362	M1	Female	trans
cg11169621_KRT18P19	0.000526269	0.00072565	-0.500100397	M1	Female	trans
cg11177481_CST9	0.000526269	0.00072565	-0.342845714	M1	Female	trans
cg18006568_HDHD5-AS1	0.00052627	0.00072565	-0.519131441	M1	Female	trans
cg20784955_ALG1L5P	0.00052627	0.00072565	-0.342832821	M1	Female	trans
cg03272877_CDC16	0.000526276	0.000725657	0.629787714	M1	Female	trans
cg10565645_UROS	0.000526277	0.000725657	-0.486587089	M1	Female	trans
cg11772310_TSHB	0.000526283	0.000725664	0.523758631	M1	Female	trans
cg08475245_IFNA7	0.000526287	0.000725668	-0.413302809	M1	Female	trans
cg15353542_TRAPPC5	0.00052629	0.000725672	-0.664542728	M1	Female	trans
cg17062109_LINC00700	0.000526293	0.000725674	0.510888906	M1	Female	trans
cg17323604_PRIMA1	0.000526294	0.000725674	-0.439355227	M1	Female	trans
cg14335687_ENSG00000228634	0.000526295	0.000725674	-0.513032207	M1	Female	trans
cg15895339_PRMT3	0.000526295	0.000725674	-0.592459978	M1	Female	trans
cg18888655_TMEM61	0.000526296	0.000725674	-0.485839504	M1	Female	trans
cg26985471_RGPD1	0.000526299	0.000725678	-0.413017583	M1	Female	trans
cg27109672_FAM25A	0.000526301	0.00072568	-0.550258176	M1	Female	trans
cg16661266_TSC22D3	0.000526306	0.000725684	-0.534788778	M1	Female	trans
cg08296131_NR3C1	0.000526308	0.000725686	-0.499312177	M1	Female	trans
cg13127920_RNU6-302P	0.000526309	0.000725686	-0.38513305	M1	Female	trans
cg25104868_MATN1-AS1	0.000526309	0.000725686	-0.46293362	M1	Female	trans
cg13755768_ZMAT1	0.00052631	0.000725686	0.420733876	M1	Female	trans
cg15877096_SPINK5	0.00052631	0.000725686	-0.396261984	M1	Female	trans
cg18087761_HNRNPKP4	0.000526312	0.000725687	-0.37102231	M1	Female	trans
cg09227800_GPN2	0.000526314	0.000725689	-0.463542627	M1	Female	trans
cg04525852_ORC1P1	0.000526317	0.000725691	0.525525951	M1	Female	trans
cg00458691_RPL10P11	0.000526317	0.000725691	-0.432486723	M1	Female	trans
cg11756968_C1DP4	0.000526322	0.000725696	-0.738593243	M1	Female	trans
cg26308704_CYP2A7P1	0.000526323	0.000725696	-0.523763275	M1	Female	trans
cg18153977_SNORD89	0.000526323	0.000725696	0.482371697	M1	Female	trans
cg24267017_SLC17A4	0.000526323	0.000725696	-0.349063748	M1	Female	trans
cg10240127_GAPDHP25	0.000526324	0.000725696	-0.344656492	M1	Female	trans
cg02720442_ENSG00000219133	0.000526327	0.000725699	0.431821306	M1	Female	trans
cg20918017_KIRREL1	0.000526328	0.000725699	-0.539372936	M1	Female	trans
cg20985980_BOLA3-AS1	0.00052633	0.000725701	0.51599696	M1	Female	trans
cg25102279_LINC01548	0.000526331	0.000725701	-0.487974625	M1	Female	trans
cg18805486_PRSS33	0.000526336	0.000725708	-0.197723117	M1	Female	trans
cg04741516_ENSG00000237852	0.000526338	0.000725708	-0.417189099	M1	Female	trans
cg20337110_ENSG00000229066	0.000526338	0.000725708	-0.25846383	M1	Female	trans
cg00968322_ENSG00000213620	0.000526339	0.000725708	0.607870514	M1	Female	trans
cg04229294_GAD1	0.00052634	0.000725708	-0.517618549	M1	Female	trans
cg07235343_ENSG00000225106	0.00052634	0.000725708	-0.296075675	M1	Female	trans
cg05179474_LINC01747	0.000526342	0.000725709	0.439805014	M1	Female	trans
cg24329141_LINC01442	0.000526344	0.000725711	-0.28637187	M1	Female	trans
cg10905987_NR1I2	0.000526346	0.000725712	-0.410496917	M1	Female	trans
cg01786959_ENSG00000236425	0.000526347	0.000725712	-0.48806009	M1	Female	trans
cg10100831_BANF1P5	0.000526347	0.000725712	-0.41099738	M1	Female	trans
cg18619880_RPL5P25	0.000526348	0.000725712	0.435246351	M1	Female	trans
cg04768387_NOTCH2P1	0.000526349	0.000725712	-0.400510038	M1	Female	trans
cg02858625_KATNBL1P3	0.000526349	0.000725712	-0.401261322	M1	Female	trans
cg25951256_INA	0.00052635	0.000725712	-0.5535457	M1	Female	trans
cg12110603_HSD3BP1	0.000526351	0.000725712	-0.558871739	M1	Female	trans
cg17847052_ATL1	0.000526352	0.000725712	-0.415049704	M1	Female	trans
cg05713971_ENSG00000230598	0.000526352	0.000725712	0.445822582	M1	Female	trans
cg21004358_MYL9	0.000526352	0.000725712	0.555371732	M1	Female	trans
cg19449260_ENSG00000227192	0.000526353	0.000725712	-0.506924664	M1	Female	trans
cg06422353_ENSG00000227681	0.000526355	0.000725714	-0.500869653	M1	Female	trans
cg20369573_RNU2-5P	0.000526356	0.000725715	-0.446953192	M1	Female	trans
cg08662043_ENSG00000212279	0.000526358	0.000725715	-0.506891949	M1	Female	trans
cg20267322_PNPLA3	0.000526358	0.000725715	-0.39603975	M1	Female	trans
cg05095590_RNU6-338P	0.000526359	0.000725715	-0.478591157	M1	Female	trans
cg25055946_SNRPGP8	0.000526359	0.000725715	-0.550699003	M1	Female	trans
cg08268925_NDUFAF6	0.000526363	0.000725719	-0.389626355	M1	Female	trans
cg11882358_FGF18	0.000526365	0.000725721	-0.404580125	M1	Female	trans
cg21208522_ENSG00000227920	0.000526367	0.000725723	-0.387035144	M1	Female	trans
cg11308394_VN1R17P	0.00052637	0.000725727	-0.429073045	M1	Female	trans
cg09757838_MIR33A	0.000526374	0.000725731	0.277977039	M1	Female	trans
cg04478428_DAPK3	0.000526374	0.000725731	-0.420142146	M1	Female	trans
cg00256632_C14orf132	0.000526377	0.000725733	-0.354527553	M1	Female	trans
cg01341801_RNU6-526P	0.000526378	0.000725734	0.451000262	M1	Female	trans
cg17725166_BIRC6-AS1	0.000526379	0.000725734	-0.347148474	M1	Female	trans
cg16423567_ZNF296	0.000526379	0.000725734	0.687609006	M1	Female	trans
cg24171294_SMCO4	0.00052638	0.000725734	-0.380988994	M1	Female	trans
cg08231831_SH3PXD2B	0.00052638	0.000725734	-0.641588974	M1	Female	trans
cg16962558_RNY4P14	0.000526385	0.000725739	-0.398863619	M1	Female	trans
cg22123313_TSPEAR-AS2	0.000526388	0.000725743	-0.542773546	M1	Female	trans
cg19378640_ENSG00000240518	0.000526391	0.000725745	0.44698343	M1	Female	trans
cg15494366_LINC02142	0.000526393	0.000725747	-0.615119671	M1	Female	trans
cg25161512_MIR324	0.000526395	0.000725748	0.655656578	M1	Female	trans
cg18211066_IGLV1-47	0.000526398	0.000725753	0.266734947	M1	Female	trans
cg16326777_ENSG00000232738	0.0005264	0.000725754	-0.541213804	M1	Female	trans
cg24304928_ING3	0.000526401	0.000725755	-0.359716105	M1	Female	trans
cg26077148_NPSR1	0.000526404	0.000725757	0.565212052	M1	Female	trans
cg19493077_ENSG00000236304	0.000526404	0.000725757	0.444664221	M1	Female	trans
cg01140770_SBF1P2	0.000526408	0.000725761	-0.551663622	M1	Female	trans
cg11850659_HOXC6	0.000526408	0.000725761	-0.230019114	M1	Female	trans
cg23204757_ENSG00000236701	0.00052641	0.000725762	0.749354435	M1	Female	trans
cg18955295_IMPDH1P5	0.000526411	0.000725762	-0.382814607	M1	Female	trans
cg02532528_ENSG00000231324	0.000526411	0.000725762	-0.57855123	M1	Female	trans
cg14281596_RNU6-1327P	0.000526415	0.000725766	-0.517738981	M1	Female	trans
cg02726798_HYI-AS1	0.000526416	0.000725766	-0.423885344	M1	Female	trans
cg20614067_RN7SL51P	0.000526421	0.000725772	-0.428549825	M1	Female	trans
cg17420028_ENSG00000227365	0.000526429	0.00072578	-0.560151978	M1	Female	trans
cg16328558_LINC01192	0.000526429	0.00072578	-0.412749663	M1	Female	trans
cg13311549_ENSG00000233920	0.000526429	0.00072578	0.476041532	M1	Female	trans
cg04667681_ZNF208	0.00052643	0.000725781	-0.310195496	M1	Female	trans
cg04325406_CST4	0.000526431	0.000725781	-0.423150217	M1	Female	trans
cg10224581_RPE65	0.000526432	0.000725781	0.353044187	M1	Female	trans
cg22374940_GRHPR	0.000526432	0.000725781	-0.498522068	M1	Female	trans
cg13047869_PPIAP67	0.000526434	0.000725782	-0.416841752	M1	Female	trans
cg13273076_RNA5SP324	0.000526434	0.000725782	-0.348143867	M1	Female	trans
cg00066022_CEP112	0.000526435	0.000725782	-0.382764256	M1	Female	trans
cg14640885_FAM170B	0.000526441	0.000725789	-0.457484121	M1	Female	trans
cg02680901_RPL35A	0.000526441	0.000725789	-0.504251421	M1	Female	trans
cg18343923_GPX8	0.000526443	0.000725789	-0.467681303	M1	Female	trans
cg25964019_HMGN2P24	0.000526443	0.000725789	-0.405035809	M1	Female	trans
cg05736633_DUSP1	0.000526448	0.000725795	-0.458331782	M1	Female	trans
cg01093369_HMGB1P9	0.000526448	0.000725795	-0.897763657	M1	Female	trans
cg18693889_C20orf96	0.00052645	0.000725795	-0.425192336	M1	Female	trans
cg16770243_RNU6-939P	0.00052645	0.000725795	-0.602792655	M1	Female	trans
cg19640299_MRNIP	0.000526452	0.000725798	-0.502521006	M1	Female	trans
cg00107982_PCSK1	0.000526454	0.000725798	0.387659946	M1	Female	trans
cg02805689_DENND4A	0.000526455	0.000725799	-0.440818446	M1	Female	trans
cg13812702_DCT	0.000526456	0.000725799	0.527062088	M1	Female	trans
cg01240583_KRT17P7	0.000526457	0.000725801	-0.494483804	M1	Female	trans
cg04539165_HS3ST4	0.000526459	0.000725801	-0.498100465	M1	Female	trans
cg03006376_TSPAN15	0.000526461	0.000725804	-0.642890819	M1	Female	trans
cg02096001_HAGLR	0.000526462	0.000725804	0.425952159	M1	Female	trans
cg14544216_NAP1L6P	0.000526463	0.000725805	-0.494672463	M1	Female	trans
cg21983255_ST13P14	0.000526464	0.000725805	0.386543323	M1	Female	trans
cg15520372_WASF1P1	0.000526466	0.000725807	-0.378728147	M1	Female	trans
cg14994777_NTS	0.000526467	0.000725807	-0.571299893	M1	Female	trans
cg01529253_IGLV1-44	0.000526468	0.000725807	0.332101122	M1	Female	trans
cg13920792_GCNT1P3	0.000526469	0.000725809	-0.353482615	M1	Female	trans
cg14044167_ENSG00000232768	0.000526471	0.00072581	-0.491255026	M1	Female	trans
cg04667681_ORC6	0.000526471	0.00072581	-0.430380281	M1	Female	trans
cg18207164_ABCC1	0.000526473	0.00072581	-0.502102158	M1	Female	trans
cg00171290_MEMO1	0.000526473	0.00072581	-0.363109394	M1	Female	trans
cg14417873_GSTT2	0.000526474	0.00072581	-0.468767137	M1	Female	trans
cg06649540_GRM7-AS2	0.000526475	0.000725812	-0.412660869	M1	Female	trans
cg25971649_KCNK16	0.000526477	0.000725814	-0.399724398	M1	Female	trans
cg24639178_CLEC12A	0.000526483	0.000725819	-0.461697419	M1	Female	trans
cg00076543_CNIH3-AS2	0.000526483	0.000725819	0.416888377	M1	Female	trans
cg19466967_CHGA	0.000526483	0.000725819	-0.505619949	M1	Female	trans
cg16061472_GABRE	0.000526484	0.000725819	-0.484647168	M1	Female	trans
cg13896190_TAS2R9	0.000526486	0.000725821	-0.361294362	M1	Female	trans
cg09495418_XRCC3	0.000526487	0.000725821	-0.517004287	M1	Female	trans
cg04470905_ENSG00000201701	0.000526488	0.000725821	0.482481465	M1	Female	trans
cg09519485_ENSG00000230112	0.000526492	0.000725824	-0.595177737	M1	Female	trans
cg23370820_TRAV12-3	0.000526492	0.000725824	-0.568167895	M1	Female	trans
cg04136018_CD177P1	0.000526493	0.000725824	0.541508658	M1	Female	trans
cg18936471_ENSG00000242103	0.000526496	0.000725824	-0.437270345	M1	Female	trans
cg13806489_CLPSL2	0.000526501	0.000725824	-0.401942668	M1	Female	trans
cg23987549_COPRSP1	0.000526502	0.000725824	0.324138392	M1	Female	trans
cg16436181_GRHL3	0.000526504	0.000725824	-0.460660439	M1	Female	trans
cg10997258_ALDOAP1	0.000526504	0.000725824	-0.390361794	M1	Female	trans
cg26816564_RPL7P42	0.000526505	0.000725824	0.425656547	M1	Female	trans
cg16399648_PTGDS	0.000526506	0.000725824	-0.283385879	M1	Female	trans
cg03513472_RORB	0.000526507	0.000725824	-0.764945512	M1	Female	trans
cg00052482_LINC00328-2P	0.000526508	0.000725824	-0.557953788	M1	Female	trans
cg15593298_FAM83E	0.000526508	0.000725824	-0.551495374	M1	Female	trans
cg10431713_PRR20C	0.000526509	0.000725824	0.254015308	M1	Female	trans
cg10431713_LINC02557	0.000526509	0.000725824	0.254414378	M1	Female	trans
cg10431713_CHMP1AP1	0.000526509	0.000725824	0.508828756	M1	Female	trans
cg10431713_LINC02829	0.000526509	0.000725824	0.315707002	M1	Female	trans
cg10431713_HSP90AB7P	0.000526509	0.000725824	0.402564537	M1	Female	trans
cg10431713_OR2AM1P	0.000526509	0.000725824	0.567199746	M1	Female	trans
cg10431713_RPL23AP59	0.000526509	0.000725824	0.567199746	M1	Female	trans
cg10431713_RNU6-590P	0.000526509	0.000725824	0.567199746	M1	Female	trans
cg10431713_PRR20B	0.000526509	0.000725824	0.397379063	M1	Female	trans
cg10431713_PRR20D	0.000526509	0.000725824	0.246071648	M1	Female	trans
cg10431713_ENSG00000199894	0.000526509	0.000725824	0.567199746	M1	Female	trans
cg10431713_ENSG00000227667	0.000526509	0.000725824	0.567199746	M1	Female	trans
cg10431713_ENSG00000229779	0.000526509	0.000725824	0.567199746	M1	Female	trans
cg09730272_ENSG00000225603	0.000526509	0.000725824	-0.401449022	M1	Female	trans
cg12878716_ZBTB5	0.000526509	0.000725824	-0.65274701	M1	Female	trans
cg20952901_PIP5KL1	0.000526512	0.000725826	-0.470039352	M1	Female	trans
cg15197135_ENSG00000213385	0.000526513	0.000725826	-0.378396525	M1	Female	trans
cg15125392_BRCA2	0.000526514	0.000725826	-0.395546651	M1	Female	trans
cg03859614_ENSG00000214651	0.000526514	0.000725826	-0.30752944	M1	Female	trans
cg19412031_G6PD	0.000526514	0.000725826	-0.430893321	M1	Female	trans
cg10322510_CST6	0.000526516	0.000725828	-0.311605884	M1	Female	trans
cg20703729_RPL24P7	0.000526517	0.000725828	0.577129752	M1	Female	trans
cg14483161_CD163L1	0.00052652	0.000725832	-0.433404747	M1	Female	trans
cg19871940_RPS3AP36	0.000526525	0.000725837	0.263533749	M1	Female	trans
cg16866567_NLGN2	0.000526526	0.000725838	0.374354533	M1	Female	trans
cg01817521_ESRRA	0.000526527	0.000725838	-0.422906676	M1	Female	trans
cg07545728_SNX25P1	0.000526528	0.000725838	-0.488694829	M1	Female	trans
cg11296759_ENSG00000229239	0.000526529	0.000725839	0.460361044	M1	Female	trans
cg18372600_ENSG00000230881	0.000526532	0.000725842	-0.337457667	M1	Female	trans
cg12878716_NAXD	0.000526533	0.000725844	-0.703966992	M1	Female	trans
cg10729426_ENSG00000227512	0.000526535	0.000725844	-0.578179976	M1	Female	trans
cg14667780_RPL23AP8	0.000526535	0.000725844	-0.412691397	M1	Female	trans
cg17407259_KMT5AP2	0.000526535	0.000725844	-0.62125049	M1	Female	trans
cg12877532_MIS18BP1	0.000526539	0.000725846	-0.381696626	M1	Female	trans
cg11754374_CYP2C18	0.000526539	0.000725846	-0.393667542	M1	Female	trans
cg13045265_DGKI	0.00052654	0.000725846	-0.424690853	M1	Female	trans
cg18373318_PCDH1	0.00052654	0.000725846	-0.458122326	M1	Female	trans
cg01810632_ENSG00000218809	0.000526543	0.00072585	-0.485605129	M1	Female	trans
cg17830140_EDRF1	0.00052655	0.000725858	-0.423690264	M1	Female	trans
cg19477551_ENSG00000234149	0.000526552	0.00072586	0.343861009	M1	Female	trans
cg00591160_SERPINA12	0.000526558	0.000725867	0.390647288	M1	Female	trans
cg13767506_ENSG00000235089	0.000526561	0.000725867	-0.407188193	M1	Female	trans
cg24118983_OR5D3P	0.000526561	0.000725867	-0.626035943	M1	Female	trans
cg04685170_RNU6-103P	0.000526561	0.000725867	0.702050921	M1	Female	trans
cg25079651_CRYBG2	0.000526562	0.000725867	-0.549524056	M1	Female	trans
cg00534626_CARNS1	0.000526562	0.000725867	-0.65554268	M1	Female	trans
cg05482667_ETF1P3	0.000526562	0.000725867	-0.366358552	M1	Female	trans
cg00700041_BTK	0.000526563	0.000725867	-0.246440332	M1	Female	trans
cg13565400_RXFP4	0.000526564	0.000725869	0.445452182	M1	Female	trans
cg18087761_ZDHHC23	0.000526567	0.000725871	-0.434155155	M1	Female	trans
cg21593373_RNU6-777P	0.000526567	0.000725871	-0.533718431	M1	Female	trans
cg12910951_FDX1P2	0.000526568	0.000725871	0.386674441	M1	Female	trans
cg26836273_TOP3B	0.000526572	0.000725876	0.480238787	M1	Female	trans
cg02532528_HIGD2B	0.000526577	0.000725882	-0.48060944	M1	Female	trans
cg16581142_PSMD10P3	0.000526579	0.000725883	0.47508788	M1	Female	trans
cg18674653_HTR5A	0.00052658	0.000725884	0.438654811	M1	Female	trans
cg04478428_ADAM22	0.000526581	0.000725885	0.356073259	M1	Female	trans
cg24051798_GAS6-AS1	0.000526583	0.000725886	-0.42771951	M1	Female	trans
cg23257694_JAM2	0.000526586	0.000725888	-0.359483338	M1	Female	trans
cg15593298_FIG4	0.000526586	0.000725888	0.499211383	M1	Female	trans
cg01621249_CCDC185	0.000526587	0.000725888	-0.356396104	M1	Female	trans
cg14669863_RN7SL184P	0.000526589	0.000725891	0.425090315	M1	Female	trans
cg10653573_ELOAP1	0.000526592	0.000725894	-0.525468439	M1	Female	trans
cg01895649_MYDGF	0.000526594	0.000725895	-0.517915929	M1	Female	trans
cg19534681_HYAL1	0.000526596	0.000725897	-0.390593296	M1	Female	trans
cg22976778_RNU6-502P	0.000526599	0.000725901	0.585501229	M1	Female	trans
cg13845724_OR13J1	0.0005266	0.000725901	-0.296333826	M1	Female	trans
cg19412031_TNIP2	0.000526601	0.000725901	-0.442215291	M1	Female	trans
cg15306546_KCNJ16	0.000526603	0.000725903	-0.580896663	M1	Female	trans
cg02305803_MCHR2	0.000526604	0.000725904	-0.751438204	M1	Female	trans
cg10032131_ENSG00000225775	0.000526605	0.000725904	0.454860862	M1	Female	trans
cg11602485_OR1N1	0.000526606	0.000725904	-0.279248576	M1	Female	trans
cg02761839_ACTBP7	0.000526609	0.000725909	-0.455174858	M1	Female	trans
cg22646311_RNU6-769P	0.000526613	0.000725912	0.36576658	M1	Female	trans
cg19843426_PCA3	0.000526615	0.000725913	-0.412843429	M1	Female	trans
cg07942622_NFAM1	0.000526615	0.000725913	0.58194276	M1	Female	trans
cg03005781_OR5BS1P	0.000526616	0.000725913	-0.393602163	M1	Female	trans
cg13551841_ZNF679	0.000526619	0.000725916	-0.568671122	M1	Female	trans
cg07307760_RNU4-81P	0.00052662	0.000725916	-0.421061259	M1	Female	trans
cg25841380_FNDC1-IT1	0.000526622	0.000725916	0.475360804	M1	Female	trans
cg16672940_TMEM97P1	0.000526622	0.000725916	-0.494201642	M1	Female	trans
cg11718675_KRTAP26-1	0.000526623	0.000725916	-0.304159198	M1	Female	trans
cg00199007_PQBP1	0.000526624	0.000725916	-0.414684682	M1	Female	trans
cg24650279_SSBP3	0.000526625	0.000725916	-0.535762978	M1	Female	trans
cg09623464_DCAF16	0.000526626	0.000725916	-0.488097221	M1	Female	trans
cg07711085_RNU6-587P	0.000526627	0.000725916	-0.522014329	M1	Female	trans
cg23809394_LRRC3	0.000526627	0.000725916	0.373999618	M1	Female	trans
cg20479210_ENSG00000237293	0.000526627	0.000725916	-0.477447665	M1	Female	trans
cg11435506_ENSG00000227330	0.000526628	0.000725916	0.377630389	M1	Female	trans
cg04751533_COPS5P1	0.000526629	0.000725916	-0.371337053	M1	Female	trans
cg10488013_OXR1	0.00052663	0.000725916	-0.360194483	M1	Female	trans
cg16938400_ENSG00000186148	0.000526631	0.000725916	0.389301429	M1	Female	trans
cg05735659_RGS16	0.000526631	0.000725916	0.414533641	M1	Female	trans
cg18219565_VSTM4	0.000526633	0.000725916	-0.393619074	M1	Female	trans
cg00334821_GPR158-AS1	0.000526633	0.000725916	0.614091496	M1	Female	trans
cg04195855_FAM160B2	0.000526633	0.000725916	-0.497354333	M1	Female	trans
cg19693276_ENSG00000229985	0.000526633	0.000725916	-0.719872771	M1	Female	trans
cg12840361_TBC1D24	0.000526634	0.000725916	-0.439699896	M1	Female	trans
cg18888655_GADD45G	0.000526634	0.000725916	-0.47866752	M1	Female	trans
cg03843572_TRIM53AP	0.000526634	0.000725916	-0.502218134	M1	Female	trans
cg03843572_TRIM53BP	0.000526634	0.000725916	-0.146699483	M1	Female	trans
cg01028000_GUSBP15	0.000526634	0.000725916	-0.552135845	M1	Female	trans
cg09435249_CT47A11	0.000526637	0.00072592	-0.325600857	M1	Female	trans
cg23340935_SLC7A11	0.000526643	0.000725926	-0.439629335	M1	Female	trans
cg19769080_RPL21P41	0.000526644	0.000725927	0.30423034	M1	Female	trans
cg27056165_GNAQ	0.000526647	0.000725929	-0.633221658	M1	Female	trans
cg03954667_CNPY1	0.000526647	0.000725929	0.541751247	M1	Female	trans
cg16027775_TCHH	0.000526651	0.000725934	0.449908377	M1	Female	trans
cg07914267_DIAPH3	0.000526655	0.000725937	-0.491653211	M1	Female	trans
cg10728716_ENSG00000225903	0.000526655	0.000725937	-0.417954725	M1	Female	trans
cg00384264_TRBV7-3	0.000526657	0.000725938	-0.234392553	M1	Female	trans
cg25037011_CENPL	0.000526658	0.000725938	0.563779565	M1	Female	trans
cg07596643_MROH3P	0.000526658	0.000725938	1.076864762	M1	Female	trans
cg02656169_ARMH1	0.000526658	0.000725938	-0.402597986	M1	Female	trans
cg07140455_CDK5R1	0.00052666	0.000725939	-0.463264935	M1	Female	trans
cg12181907_GLIS3-AS1	0.000526661	0.000725939	-0.374777592	M1	Female	trans
cg02675432_RN7SL111P	0.000526661	0.000725939	-0.32518485	M1	Female	trans
cg16096414_RNU4-88P	0.000526663	0.000725939	-0.450417837	M1	Female	trans
cg14785464_PKDREJ	0.000526663	0.000725939	-0.400770861	M1	Female	trans
cg12910951_MDGA2	0.000526664	0.000725939	0.607463206	M1	Female	trans
cg10664162_SAMD9	0.000526664	0.000725939	-0.618885147	M1	Female	trans
cg08561442_EI24P2	0.000526664	0.000725939	0.551707321	M1	Female	trans
cg09578729_LTF	0.000526665	0.000725939	-0.338071216	M1	Female	trans
cg22806076_FILIP1	0.000526665	0.000725939	-0.64302777	M1	Female	trans
cg26858540_RN7SL191P	0.000526669	0.000725941	-0.265482985	M1	Female	trans
cg24186114_RN7SL683P	0.000526669	0.000725941	-0.481990131	M1	Female	trans
cg18372600_NPAP1	0.000526669	0.000725941	-0.286344634	M1	Female	trans
cg13646510_RPL17P1	0.00052667	0.000725941	-0.306705149	M1	Female	trans
cg20667334_GLT8D2	0.000526673	0.000725944	-0.443966171	M1	Female	trans
cg02327812_COLQ	0.000526673	0.000725944	-0.360516436	M1	Female	trans
cg23806703_GPRASP2	0.000526675	0.000725945	-0.455032737	M1	Female	trans
cg03023681_PTPN13	0.000526676	0.000725945	-0.414612964	M1	Female	trans
cg26307193_KATNB1	0.000526676	0.000725946	-0.386930277	M1	Female	trans
cg13856652_ARPC2	0.000526677	0.000725946	-0.401457641	M1	Female	trans
cg08698198_RPL21P23	0.00052668	0.000725947	-0.432740175	M1	Female	trans
cg18330281_ENSG00000236864	0.00052668	0.000725947	-0.395022379	M1	Female	trans
cg11949518_KRT33A	0.00052668	0.000725947	-0.567813272	M1	Female	trans
cg17777432_GLIS2	0.000526681	0.000725947	-0.518485255	M1	Female	trans
cg26917828_TPM1	0.000526685	0.000725951	-0.441068856	M1	Female	trans
cg14554157_ENSG00000229607	0.000526686	0.000725952	0.539230537	M1	Female	trans
cg07603078_C5orf38	0.000526687	0.000725952	0.522990261	M1	Female	trans
cg13714644_ENSG00000226291	0.000526687	0.000725952	-0.343400764	M1	Female	trans
cg21110711_DLX3	0.000526688	0.000725953	-0.443484132	M1	Female	trans
cg09419843_OTUD7A	0.000526695	0.00072596	-0.535033491	M1	Female	trans
cg07386414_ACSL6-AS1	0.000526698	0.000725964	-0.490547045	M1	Female	trans
cg09419063_ENSG00000236425	0.000526699	0.000725964	0.571990461	M1	Female	trans
cg03220912_RRM2P3	0.000526712	0.00072598	-0.39081108	M1	Female	trans
cg08159493_RNU6-72P	0.000526712	0.00072598	-0.504979229	M1	Female	trans
cg20571761_ENSG00000200536	0.000526712	0.00072598	-0.437782303	M1	Female	trans
cg03220912_TMEM14B	0.000526718	0.000725986	-0.430213279	M1	Female	trans
cg23929072_CHST15	0.000526718	0.000725986	0.475378041	M1	Female	trans
cg13930375_HMGN2P36	0.000526719	0.000725986	-0.353729949	M1	Female	trans
cg10106857_RPL21P41	0.00052672	0.000725986	0.255667755	M1	Female	trans
cg11893742_DSG1	0.00052672	0.000725986	-0.515190934	M1	Female	trans
cg23676869_SCN8A	0.00052672	0.000725986	0.500082029	M1	Female	trans
cg27056165_AEBP2	0.000526722	0.000725986	-0.654263353	M1	Female	trans
cg03009464_OXTR	0.000526722	0.000725986	0.426552959	M1	Female	trans
cg27399957_RNY1P10	0.000526724	0.000725988	-0.597590176	M1	Female	trans
cg13555354_SHOX2	0.000526726	0.000725989	0.249797794	M1	Female	trans
cg06754924_SNORA36C	0.000526729	0.000725992	-0.688639475	M1	Female	trans
cg16802996_OGN	0.00052673	0.000725993	-0.444182411	M1	Female	trans
cg09899171_CTSL3P	0.000526732	0.000725994	-0.40219811	M1	Female	trans
cg16378520_HSPE1P12	0.000526733	0.000725994	-0.360868306	M1	Female	trans
cg20060216_FAM186A	0.000526734	0.000725994	-0.384577281	M1	Female	trans
cg24913342_HMGN3P1	0.000526735	0.000725994	-0.587431434	M1	Female	trans
cg10894164_RASSF1	0.000526735	0.000725994	0.656924531	M1	Female	trans
cg03898598_ENSG00000225884	0.000526736	0.000725994	0.547610022	M1	Female	trans
cg27278810_Y_RNA	0.000526736	0.000725994	0.339685	M1	Female	trans
cg09162333_KCNG1	0.000526738	0.000725994	-0.444162217	M1	Female	trans
cg23954535_NCR1	0.000526739	0.000725994	-0.362767782	M1	Female	trans
cg10601372_ENSG00000201151	0.00052674	0.000725994	-0.419243872	M1	Female	trans
cg23209353_PLN	0.00052674	0.000725994	-0.422339051	M1	Female	trans
cg26699689_RAB11AP1	0.000526741	0.000725994	-0.52150221	M1	Female	trans
cg19014289_SOX18	0.000526741	0.000725994	-0.446188674	M1	Female	trans
cg19111078_OPA3	0.000526741	0.000725994	-0.441899335	M1	Female	trans
cg07134666_ENSG00000229227	0.000526742	0.000725994	0.474320454	M1	Female	trans
cg02080116_HES3	0.000526742	0.000725994	-0.706591757	M1	Female	trans
cg21903049_SNX19P2	0.000526743	0.000725995	-0.485217027	M1	Female	trans
cg04390231_EIF4EP5	0.000526745	0.000725996	-0.433688968	M1	Female	trans
cg16000989_GPR32	0.000526745	0.000725996	-0.465323951	M1	Female	trans
cg21660865_NUS1P3	0.000526747	0.000725997	-0.417241824	M1	Female	trans
cg17600784_ENSG00000230490	0.000526747	0.000725997	-0.325309149	M1	Female	trans
cg25181043_ENSG00000240096	0.000526748	0.000725997	-0.47681841	M1	Female	trans
cg01091214_VN1R110P	0.000526749	0.000725997	-0.431839377	M1	Female	trans
cg11529236_C5AR1	0.000526749	0.000725997	-0.368046735	M1	Female	trans
cg03134747_ZNF469	0.00052675	0.000725997	-0.52749672	M1	Female	trans
cg07766767_TTTY1B	0.000526751	0.000725997	-0.656519105	M1	Female	trans
cg07766767_TTTY1	0.000526751	0.000725997	-0.658899676	M1	Female	trans
cg20825109_SPAG17	0.000526757	0.000726	-0.444708432	M1	Female	trans
cg19884950_RPEP2	0.000526758	0.000726	0.354192202	M1	Female	trans
cg05559286_HOXD1	0.000526758	0.000726	-0.447504164	M1	Female	trans
cg17867325_KRT18P48	0.000526759	0.000726	0.338620124	M1	Female	trans
cg16936864_TFF1	0.000526759	0.000726	-0.332992008	M1	Female	trans
cg21610436_UQCRC2P1	0.000526762	0.000726	-0.559807464	M1	Female	trans
cg01312858_RPS3AP30	0.000526764	0.000726	0.473990833	M1	Female	trans
cg05631224_RN7SKP28	0.000526764	0.000726	0.60133204	M1	Female	trans
cg05631224_ENSG00000239137	0.000526764	0.000726	0.60133204	M1	Female	trans
cg05631224_LINC01761	0.000526764	0.000726	0.403553978	M1	Female	trans
cg05631224_RNU6-788P	0.000526764	0.000726	0.403553978	M1	Female	trans
cg05631224_SNORD36A	0.000526764	0.000726	0.368728461	M1	Female	trans
cg05631224_TYRL	0.000526764	0.000726	0.267139791	M1	Female	trans
cg05631224_RNA5SP428	0.000526764	0.000726	0.60133204	M1	Female	trans
cg05631224_RNU6-1326P	0.000526764	0.000726	0.60133204	M1	Female	trans
cg08509907_MUC4	0.000526766	0.000726001	-0.352189564	M1	Female	trans
cg07207099_ZNF420	0.000526766	0.000726001	0.345582389	M1	Female	trans
cg06551718_ENSG00000240752	0.000526768	0.000726002	-0.465585172	M1	Female	trans
cg09483607_PRND	0.00052677	0.000726004	-0.186807027	M1	Female	trans
cg16782506_ENSG00000225005	0.000526771	0.000726005	-0.254962613	M1	Female	trans
cg06746005_VHL	0.000526772	0.000726005	0.480856521	M1	Female	trans
cg13498216_BCL2	0.000526774	0.000726007	-0.396224681	M1	Female	trans
cg14086691_ENSG00000233936	0.000526776	0.000726009	-0.353816733	M1	Female	trans
cg23806703_ZW10	0.000526777	0.000726009	-0.450768379	M1	Female	trans
cg06807127_RNA5SP163	0.000526783	0.000726016	0.549058274	M1	Female	trans
cg22764591_RNU6-820P	0.000526785	0.000726019	0.361032768	M1	Female	trans
cg26369178_ENSG00000227532	0.000526791	0.000726026	-0.300445664	M1	Female	trans
cg11091734_SNORC	0.000526792	0.000726026	-0.225564079	M1	Female	trans
cg22492099_SNORA81	0.000526794	0.000726028	0.539421629	M1	Female	trans
cg07917878_WBP11P3	0.000526795	0.000726028	-0.754003513	M1	Female	trans
cg21051694_S100A15A	0.000526799	0.000726033	0.414426686	M1	Female	trans
cg02159489_LINC02470	0.0005268	0.000726034	-0.394755297	M1	Female	trans
cg00628178_RNU6-1287P	0.000526801	0.000726034	-0.347231242	M1	Female	trans
cg08194009_CRAMP1	0.000526804	0.000726037	-0.554337631	M1	Female	trans
cg00859755_MIR3065	0.000526804	0.000726037	-0.323810172	M1	Female	trans
cg07380881_ENSG00000240265	0.000526805	0.000726037	-0.294354857	M1	Female	trans
cg25855415_KEAP1	0.000526806	0.000726037	0.461949663	M1	Female	trans
cg05226335_MGLL	0.000526806	0.000726037	-0.427128211	M1	Female	trans
cg01775558_FAM160A2	0.000526808	0.000726039	-0.516353734	M1	Female	trans
cg04492287_JOSD2	0.000526811	0.000726041	-0.452024035	M1	Female	trans
cg23246499_PAIP2B	0.000526811	0.000726041	-0.514898249	M1	Female	trans
cg19678863_CDK2AP2P2	0.000526812	0.000726041	-0.524090889	M1	Female	trans
cg13648318_RNU6-321P	0.000526814	0.000726043	1.2088628	M1	Female	trans
cg01708411_LINC02331	0.000526815	0.000726043	0.486090787	M1	Female	trans
cg00569101_MIR661	0.000526815	0.000726043	-0.316030101	M1	Female	trans
cg17714861_CCR3	0.000526818	0.000726044	-0.318450732	M1	Female	trans
cg17653352_SLC6A17-AS1	0.000526818	0.000726044	-0.361483194	M1	Female	trans
cg17779085_TTTY21B	0.000526818	0.000726044	-0.306714215	M1	Female	trans
cg13434714_FAM24B	0.000526822	0.000726048	0.392459433	M1	Female	trans
cg27204205_ENSG00000231628	0.000526824	0.00072605	-0.382532688	M1	Female	trans
cg02768760_TACC2	0.000526825	0.00072605	-0.413969174	M1	Female	trans
cg22639040_AGBL5-AS1	0.000526827	0.000726052	-0.379175897	M1	Female	trans
cg12877532_C16orf92	0.000526828	0.000726052	-0.352460329	M1	Female	trans
cg21524530_ENSG00000237643	0.000526831	0.000726055	0.646837611	M1	Female	trans
cg20773800_ENSG00000228779	0.000526832	0.000726056	0.294358015	M1	Female	trans
cg16445317_MTCO2P16	0.000526833	0.000726057	-0.371036083	M1	Female	trans
cg20695805_RNF222	0.00052684	0.000726065	0.48177396	M1	Female	trans
cg13860981_PLA2G4C	0.000526841	0.000726065	-0.499572025	M1	Female	trans
cg16360278_CGB2	0.000526844	0.000726065	0.241300416	M1	Female	trans
cg00171290_RN7SL165P	0.000526847	0.000726065	-0.361465703	M1	Female	trans
cg10797095_NDST1	0.000526847	0.000726065	-0.471886551	M1	Female	trans
cg04544994_RNU6-674P	0.00052685	0.000726065	-0.62001892	M1	Female	trans
cg13353337_ENSG00000235893	0.00052685	0.000726065	0.33341315	M1	Female	trans
cg06128142_TAB2-AS1	0.00052685	0.000726065	-0.360912092	M1	Female	trans
cg08782004_RPL35AP37	0.000526852	0.000726065	-0.274500986	M1	Female	trans
cg08782004_RN7SKP212	0.000526852	0.000726065	-0.299728225	M1	Female	trans
cg08782004_OR2A41P	0.000526852	0.000726065	-0.599456451	M1	Female	trans
cg08782004_ASB10	0.000526852	0.000726065	-0.599456451	M1	Female	trans
cg08782004_RNU6-1151P	0.000526852	0.000726065	-0.224222562	M1	Female	trans
cg08782004_LINC00408	0.000526852	0.000726065	-0.66822392	M1	Female	trans
cg08782004_ENSG00000216913	0.000526852	0.000726065	-0.66822392	M1	Female	trans
cg08782004_LPCAT2BP	0.000526852	0.000726065	-0.549001972	M1	Female	trans
cg08782004_RN7SL564P	0.000526852	0.000726065	-0.328091432	M1	Female	trans
cg08782004_ENSG00000225598	0.000526852	0.000726065	-0.474265469	M1	Female	trans
cg08782004_RN7SKP94	0.000526852	0.000726065	-0.046730195	M1	Female	trans
cg21991185_RNU7-74P	0.000526852	0.000726065	-0.53391094	M1	Female	trans
cg18024856_NOTCH2P1	0.000526855	0.000726068	0.415757426	M1	Female	trans
cg19809636_SNRPCP1	0.000526856	0.000726069	-0.660757627	M1	Female	trans
cg18087761_FUT8	0.000526858	0.00072607	-0.407900764	M1	Female	trans
cg18291238_NRADDP	0.000526859	0.00072607	-0.323867372	M1	Female	trans
cg24304928_SLC25A14P1	0.000526861	0.000726073	-0.358045021	M1	Female	trans
cg11662061_LINC01450	0.000526865	0.000726077	-0.439852834	M1	Female	trans
cg12732766_ENSG00000223728	0.000526867	0.000726078	0.464905816	M1	Female	trans
cg23370820_SOS1-IT1	0.000526868	0.00072608	-0.47592717	M1	Female	trans
cg01878308_LINC02652	0.000526869	0.00072608	-0.515420485	M1	Female	trans
cg03012986_OTOG	0.000526871	0.00072608	0.283019492	M1	Female	trans
cg08268925_ENSG00000240063	0.000526872	0.00072608	-0.453903093	M1	Female	trans
cg07173972_GGA1	0.000526876	0.000726084	-0.39930277	M1	Female	trans
cg24294835_SRGAP2-AS1	0.000526877	0.000726084	-0.451383747	M1	Female	trans
cg26307193_ERFE	0.000526878	0.000726085	-0.341198858	M1	Female	trans
cg15029631_ENSG00000231187	0.000526881	0.000726087	-0.476363141	M1	Female	trans
cg22709100_BTF3P13	0.000526881	0.000726087	-0.310712734	M1	Female	trans
cg13643886_MIR181B1	0.000526883	0.000726089	-0.580295742	M1	Female	trans
cg15593298_NDUFB5	0.000526886	0.000726091	0.521402814	M1	Female	trans
cg10881225_RNU6-746P	0.000526886	0.000726091	0.501755455	M1	Female	trans
cg02893804_RNU1-82P	0.000526887	0.000726092	-0.600030939	M1	Female	trans
cg23587192_ENSG00000229616	0.000526891	0.000726097	-0.245401084	M1	Female	trans
cg12878716_UBTF	0.000526894	0.0007261	-0.706539959	M1	Female	trans
cg15411736_SEMA6A	0.000526898	0.000726104	-0.50376964	M1	Female	trans
cg08471588_RPS23P1	0.000526899	0.000726105	-0.779779972	M1	Female	trans
cg02202484_ENSG00000228860	0.000526901	0.000726105	-0.452626166	M1	Female	trans
cg12065228_MRPL50P1	0.000526901	0.000726105	-0.542057101	M1	Female	trans
cg27324576_ENSG00000237070	0.000526903	0.000726107	0.49775357	M1	Female	trans
cg23296665_ADGRG2	0.000526905	0.000726108	-0.691719506	M1	Female	trans
cg07082012_SNORD73B	0.000526905	0.000726108	-0.376300846	M1	Female	trans
cg03283042_RNU6-437P	0.000526906	0.000726108	-0.467405765	M1	Female	trans
cg06322601_TSFM	0.000526906	0.000726108	-0.378480798	M1	Female	trans
cg09396308_OTOP3	0.000526908	0.000726109	-1.139153935	M1	Female	trans
cg20329210_NRXN1	0.000526908	0.000726109	0.508084907	M1	Female	trans
cg24305584_IL21-AS1	0.000526912	0.000726113	0.454643699	M1	Female	trans
cg27326027_RNU6-984P	0.000526914	0.000726114	0.525734299	M1	Female	trans
cg03469633_CPNE4	0.000526915	0.000726115	-0.299584287	M1	Female	trans
cg24668990_CRYGB	0.000526918	0.000726118	0.535186353	M1	Female	trans
cg02531859_PPIAP25	0.000526919	0.000726118	-0.341818393	M1	Female	trans
cg25533519_GMPR	0.000526921	0.000726121	-0.430173444	M1	Female	trans
cg13911269_GAPDHP26	0.000526923	0.000726123	0.219702463	M1	Female	trans
cg09519485_ENSG00000234943	0.000526925	0.000726124	-0.64854679	M1	Female	trans
cg06175279_RNU4-86P	0.000526926	0.000726125	-0.491160159	M1	Female	trans
cg17792994_MTND4LP17	0.000526927	0.000726125	-0.367970697	M1	Female	trans
cg03226204_ENSG00000213939	0.000526927	0.000726125	-0.571977027	M1	Female	trans
cg25335258_ENSG00000228353	0.000526934	0.000726133	-0.441499463	M1	Female	trans
cg05509800_LINC00415	0.000526934	0.000726133	-0.479135869	M1	Female	trans
cg08402735_BRD3OS	0.000526936	0.000726134	-0.4761186	M1	Female	trans
cg00680875_HNRNPCP7	0.000526939	0.000726137	-0.393411721	M1	Female	trans
cg18701685_ALX3	0.000526939	0.000726137	0.382776059	M1	Female	trans
cg15781397_RNU1-83P	0.000526941	0.000726138	-0.501643361	M1	Female	trans
cg06432604_ENSG00000225205	0.000526942	0.000726139	-0.360721151	M1	Female	trans
cg24675557_ENSG00000225884	0.000526944	0.000726141	-0.375837925	M1	Female	trans
cg15505534_FABP5P11	0.000526948	0.000726146	-0.59346072	M1	Female	trans
cg25135012_PRDX3P1	0.00052695	0.000726147	-0.340556792	M1	Female	trans
cg07231446_SNORA46	0.000526951	0.000726148	-0.363542498	M1	Female	trans
cg03830265_SGPL1	0.000526953	0.000726148	-0.409036266	M1	Female	trans
cg18082669_LRIT3	0.000526954	0.000726148	-0.356916132	M1	Female	trans
cg22844925_HAPLN4	0.000526955	0.000726148	0.581832949	M1	Female	trans
cg20017123_SEPTIN14P21	0.000526955	0.000726148	-0.466065226	M1	Female	trans
cg12181907_CASP16P	0.000526956	0.000726148	-0.41041054	M1	Female	trans
cg07022956_ZNF98	0.000526959	0.000726151	-0.39470828	M1	Female	trans
cg07570618_NLRP7P1	0.000526961	0.000726153	-0.33386705	M1	Female	trans
cg16378520_ENSG00000242154	0.000526963	0.000726155	-0.338091456	M1	Female	trans
cg04544994_MTCO3P29	0.000526964	0.000726156	-0.563211518	M1	Female	trans
cg16503053_C1orf116	0.000526965	0.000726156	-0.42473672	M1	Female	trans
cg09877744_OR1D2	0.000526965	0.000726156	0.701555704	M1	Female	trans
cg03986562_SNORD14D	0.000526968	0.000726159	-0.411297713	M1	Female	trans
cg08894280_ENSG00000235089	0.00052697	0.000726161	-0.386400182	M1	Female	trans
cg09887955_SCAF1	0.000526971	0.000726162	-0.565684651	M1	Female	trans
cg22167148_GABRB3	0.000526973	0.000726162	-0.523104178	M1	Female	trans
cg24250902_FGF7P4	0.000526974	0.000726162	-0.575941783	M1	Female	trans
cg07304175_ENSG00000236731	0.000526974	0.000726162	0.403079998	M1	Female	trans
cg09785904_RN7SL841P	0.000526975	0.000726162	-0.436631832	M1	Female	trans
cg26897236_CABYRP1	0.000526978	0.000726165	-0.324970025	M1	Female	trans
cg09410841_CXorf58	0.000526979	0.000726165	-0.504059424	M1	Female	trans
cg26837508_RNA5S10	0.000526979	0.000726165	-0.363033377	M1	Female	trans
cg15353666_LTBP4	0.00052698	0.000726165	-0.496709123	M1	Female	trans
cg04470905_OR2J1	0.000526981	0.000726165	0.561986527	M1	Female	trans
cg09669178_ARHGAP29-AS1	0.000526981	0.000726165	-0.424266321	M1	Female	trans
cg05831093_ENSG00000236352	0.000526987	0.000726172	-0.443057679	M1	Female	trans
cg17513770_DCSTAMP	0.000526992	0.000726177	-0.445972501	M1	Female	trans
cg25040746_MAST3	0.000526992	0.000726177	-0.47130466	M1	Female	trans
cg14631896_PGAP1	0.000526993	0.000726177	-0.345425054	M1	Female	trans
cg09156598_CRY1	0.000526994	0.000726177	-0.47189287	M1	Female	trans
cg03479209_ENSG00000237293	0.000526994	0.000726177	0.452500573	M1	Female	trans
cg20695032_EEF1A1P1	0.000526994	0.000726177	-0.462435976	M1	Female	trans
cg20265572_MUCL1	0.000526996	0.000726177	-0.450589199	M1	Female	trans
cg22660680_RNU6-11P	0.000526996	0.000726177	-0.362346114	M1	Female	trans
cg22203300_WASF1P1	0.000526996	0.000726177	-0.853890257	M1	Female	trans
cg00264578_IFIT1P1	0.000527002	0.000726183	-0.462979068	M1	Female	trans
cg22882563_CAPN9	0.000527004	0.000726184	-0.415042152	M1	Female	trans
cg10490147_KAT7P1	0.000527006	0.000726186	-0.428538616	M1	Female	trans
cg26075213_OR5BH1P	0.000527009	0.000726189	-0.580505238	M1	Female	trans
cg18720828_ENSG00000226012	0.00052701	0.000726189	-0.414143643	M1	Female	trans
cg26268096_DPEP2	0.000527011	0.000726189	-0.477923303	M1	Female	trans
cg05232852_GAPDHP55	0.000527011	0.000726189	-0.435499886	M1	Female	trans
cg19516340_ENSG00000233739	0.000527011	0.000726189	0.558145065	M1	Female	trans
cg24317585_NLRP12	0.000527013	0.000726189	-0.561750242	M1	Female	trans
cg09165170_FAM47C	0.000527013	0.000726189	0.510129539	M1	Female	trans
cg26759296_VDAC1P8	0.000527015	0.00072619	-0.430574369	M1	Female	trans
cg18805486_ASIP	0.000527015	0.00072619	-0.310236974	M1	Female	trans
cg07712598_RNU1-83P	0.000527017	0.000726191	-0.290138202	M1	Female	trans
cg07190763_ZFAND6	0.000527017	0.000726191	0.46756014	M1	Female	trans
cg25399148_SMIM24	0.000527018	0.000726191	-0.370559687	M1	Female	trans
cg16918558_ENSG00000179755	0.000527019	0.000726192	-0.384319313	M1	Female	trans
cg02493602_LRRC37A12P	0.000527032	0.000726209	0.450476471	M1	Female	trans
cg15576245_ZNF687-AS1	0.000527033	0.00072621	-0.47365288	M1	Female	trans
cg05795077_CDK2AP2P3	0.000527034	0.00072621	0.586598812	M1	Female	trans
cg06024364_VAV3	0.000527035	0.00072621	-0.359972282	M1	Female	trans
cg22651968_RPP25	0.000527036	0.000726211	-0.522140569	M1	Female	trans
cg21655171_MNDA	0.000527037	0.000726211	-0.469705357	M1	Female	trans
cg07785145_HMGN1P19	0.000527037	0.000726211	-0.442210947	M1	Female	trans
cg01878308_SNHG5	0.000527039	0.000726213	-0.546947627	M1	Female	trans
cg25706257_IFIT2	0.00052704	0.000726213	-0.45845519	M1	Female	trans
cg17174466_RPL21P33	0.000527042	0.000726213	-0.475629977	M1	Female	trans
cg23209353_RN7SL815P	0.000527042	0.000726213	-0.447023963	M1	Female	trans
cg02722657_HSPB1	0.000527042	0.000726213	-0.547672874	M1	Female	trans
cg14339668_FGB	0.000527044	0.000726215	-0.399179745	M1	Female	trans
cg01599714_SGCA	0.000527046	0.000726216	-0.488198812	M1	Female	trans
cg03038914_NUS1P2	0.000527047	0.000726216	-0.324744555	M1	Female	trans
cg05103573_IGHV1-2	0.000527047	0.000726216	-0.355812534	M1	Female	trans
cg17853667_SLC6A5	0.00052705	0.000726218	-0.378480886	M1	Female	trans
cg03859614_SETP9	0.00052705	0.000726218	-0.379937521	M1	Female	trans
cg26072483_RNU6-1115P	0.00052705	0.000726218	0.477572849	M1	Female	trans
cg15593298_GVQW3	0.000527055	0.000726222	0.474103203	M1	Female	trans
cg03623045_STK32C	0.000527055	0.000726222	-0.447287066	M1	Female	trans
cg25293880_CFAP91	0.000527056	0.000726223	-0.319112236	M1	Female	trans
cg27080043_RPS23P7	0.000527057	0.000726223	0.781441357	M1	Female	trans
cg17098965_ENSG00000228400	0.000527059	0.000726226	0.517673981	M1	Female	trans
cg13872511_RNU6-481P	0.000527062	0.000726228	-0.458954689	M1	Female	trans
cg17121694_RNU1-78P	0.000527063	0.000726228	-0.317538081	M1	Female	trans
cg00822399_TXLNG	0.000527067	0.000726233	-0.414732168	M1	Female	trans
cg15139063_SOX4	0.000527069	0.000726235	-0.319599966	M1	Female	trans
cg21428780_ENSG00000239311	0.00052707	0.000726235	-0.490254302	M1	Female	trans
cg23878076_ENSG00000230648	0.000527072	0.000726237	-0.342505336	M1	Female	trans
cg17848362_OR4L1	0.000527073	0.000726237	-0.499480171	M1	Female	trans
cg17172797_TNK1	0.000527073	0.000726237	-0.627719275	M1	Female	trans
cg25217772_H2BW3P	0.000527074	0.000726237	-0.544212757	M1	Female	trans
cg02668903_RPS4XP13	0.000527074	0.000726237	-0.404745225	M1	Female	trans
cg15668967_CNN3P1	0.000527075	0.000726237	-0.366184757	M1	Female	trans
cg20060216_PPP2R2DP1	0.000527077	0.000726238	-0.359091594	M1	Female	trans
cg20060216_ENSG00000236556	0.000527077	0.000726238	-0.444250962	M1	Female	trans
cg12606694_DCAF8L2	0.000527078	0.000726238	0.285561721	M1	Female	trans
cg08576479_ELFN1-AS1	0.000527079	0.000726238	0.126147545	M1	Female	trans
cg18598117_SPINT2	0.000527079	0.000726238	-0.443848721	M1	Female	trans
cg07564962_SKP1P3	0.000527081	0.000726239	0.427886329	M1	Female	trans
cg19412031_PLD2	0.000527082	0.000726239	-0.437246778	M1	Female	trans
cg00643695_ENSG00000231772	0.000527083	0.000726239	-0.369830233	M1	Female	trans
cg07173972_LIF	0.000527084	0.000726239	-0.363032975	M1	Female	trans
cg19590421_ENSG00000227192	0.000527084	0.000726239	-0.510385235	M1	Female	trans
cg00119964_SRRM1P2	0.000527085	0.000726239	0.673138434	M1	Female	trans
cg05448209_TRERNA1	0.000527085	0.000726239	-0.238056518	M1	Female	trans
cg00218134_SCMH1	0.000527087	0.000726241	-0.393092938	M1	Female	trans
cg13898510_ENSG00000222588	0.000527088	0.000726241	0.6017712	M1	Female	trans
cg09736391_LINC01107	0.00052709	0.000726244	-0.410336268	M1	Female	trans
cg05046525_ENSG00000200991	0.000527091	0.000726245	0.443662732	M1	Female	trans
cg20936529_LINC01873	0.000527093	0.000726246	-0.503126934	M1	Female	trans
cg06322601_BAHD1	0.000527094	0.000726247	-0.381417197	M1	Female	trans
cg12606694_SNORD116-12	0.000527097	0.000726249	0.338080103	M1	Female	trans
cg04803419_ENSG00000240790	0.000527101	0.000726255	-0.45959088	M1	Female	trans
cg22635676_HK2	0.000527104	0.000726258	0.490474608	M1	Female	trans
cg20313696_PDHX	0.000527108	0.000726262	-0.503746669	M1	Female	trans
cg03220912_ROS1	0.000527116	0.000726272	-0.47534652	M1	Female	trans
cg02590715_APOC1	0.000527117	0.000726272	-0.383516784	M1	Female	trans
cg22475974_RAPH1	0.000527117	0.000726272	-0.408022648	M1	Female	trans
cg07569336_TUBBP9	0.000527119	0.000726272	-0.217668698	M1	Female	trans
cg07583503_Y_RNA	0.00052712	0.000726272	0.544710287	M1	Female	trans
cg00980696_ENSG00000235573	0.00052712	0.000726272	1.624292794	M1	Female	trans
cg11566394_ENSG00000237707	0.00052712	0.000726272	-1.172192398	M1	Female	trans
cg10218880_MTND4P30	0.000527121	0.000726272	-0.51286817	M1	Female	trans
cg01426041_POGLUT3	0.000527123	0.000726274	-0.476411545	M1	Female	trans
cg06793967_SRD5A2P1	0.000527127	0.000726279	-0.341594038	M1	Female	trans
cg23745161_NCKAP5-IT1	0.00052713	0.000726282	-0.401748446	M1	Female	trans
cg18834259_TBXA2R	0.000527131	0.000726282	0.434620922	M1	Female	trans
cg20825109_SNORD115-1	0.000527137	0.000726289	-0.43855213	M1	Female	trans
cg15166583_USP25	0.000527137	0.000726289	-0.454690701	M1	Female	trans
cg25412448_ENSG00000218107	0.000527141	0.000726293	-0.398178544	M1	Female	trans
cg15289253_DUSP7	0.000527141	0.000726293	-0.429658	M1	Female	trans
cg14122110_ENSG00000232218	0.000527142	0.000726293	-0.458758219	M1	Female	trans
cg11170217_ENSG00000231912	0.000527143	0.000726293	-0.362713	M1	Female	trans
cg02701825_NAP1L3	0.000527144	0.000726293	-0.528670001	M1	Female	trans
cg07604616_RPS29P6	0.000527144	0.000726293	0.424818511	M1	Female	trans
cg09363777_DNM1P51	0.000527145	0.000726293	-0.379951959	M1	Female	trans
cg11155090_TRAJ26	0.000527147	0.000726296	-0.375846427	M1	Female	trans
cg03586128_Y_RNA	0.00052715	0.000726297	0.360918549	M1	Female	trans
cg21578644_CDCA7	0.00052715	0.000726297	0.450029292	M1	Female	trans
cg24978794_ENSG00000228401	0.00052715	0.000726297	-0.344482421	M1	Female	trans
cg08296131_RNLS	0.000527151	0.000726297	-0.460277642	M1	Female	trans
cg18054408_RNA5SP52	0.000527152	0.000726297	-0.39098551	M1	Female	trans
cg14181874_FHAD1-AS1	0.000527153	0.000726297	-0.360987808	M1	Female	trans
cg25951256_ADAMTS15	0.000527154	0.000726297	-0.469012141	M1	Female	trans
cg13706899_ENSG00000231992	0.000527157	0.0007263	-0.339450157	M1	Female	trans
cg11978593_TRIM71	0.000527158	0.000726301	-0.454465507	M1	Female	trans
cg18805486_NR4A1	0.000527159	0.000726301	-0.340779715	M1	Female	trans
cg09044186_ENSG00000234426	0.000527159	0.000726301	-0.651642513	M1	Female	trans
cg01503390_PRSS33	0.00052716	0.000726301	-0.257811339	M1	Female	trans
cg22160267_C9orf50	0.000527161	0.000726302	-0.560255493	M1	Female	trans
cg23727505_KRTAP12-4	0.000527162	0.000726302	-0.513322162	M1	Female	trans
cg27032787_SLC35F1	0.000527163	0.000726303	0.5617426	M1	Female	trans
cg09223563_UBA52P5	0.000527169	0.000726309	-0.822242655	M1	Female	trans
cg02768760_IGLV3-19	0.000527169	0.000726309	-0.155371739	M1	Female	trans
cg16411695_ENSG00000226812	0.000527172	0.000726312	-0.518248389	M1	Female	trans
cg00661998_ENSG00000223589	0.000527173	0.000726312	-0.424350178	M1	Female	trans
cg20866389_CATSPERG	0.000527177	0.000726317	-0.414799936	M1	Female	trans
cg26329715_CROT	0.000527178	0.000726317	0.381841763	M1	Female	trans
cg11268585_ENSG00000223738	0.000527182	0.000726322	-0.340558075	M1	Female	trans
cg14850837_LINC01398	0.000527183	0.000726322	-0.381755118	M1	Female	trans
cg20825109_DSTYK	0.000527186	0.000726325	-0.467243162	M1	Female	trans
cg03220912_FANCD2P2	0.000527186	0.000726325	-0.401706102	M1	Female	trans
cg02488517_ADRA1D	0.000527186	0.000726325	-0.466189423	M1	Female	trans
cg20571761_CYSLTR1	0.000527188	0.000726326	-0.433875312	M1	Female	trans
cg06346138_GALM	0.00052719	0.000726327	0.435289068	M1	Female	trans
cg17888563_LINC00898	0.000527191	0.000726327	-0.36043543	M1	Female	trans
cg03220912_ZNF22-AS1	0.000527191	0.000726327	-0.39382364	M1	Female	trans
cg01178818_ENSG00000234292	0.000527191	0.000726327	-0.468277654	M1	Female	trans
cg21275932_MTND5P8	0.000527193	0.000726328	-0.505894445	M1	Female	trans
cg25102279_OR8D4	0.000527193	0.000726328	-0.406245294	M1	Female	trans
cg11810303_UGT1A12P	0.000527196	0.000726329	-0.541976297	M1	Female	trans
cg03684644_HNRNPA1P33	0.000527196	0.000726329	-0.510596979	M1	Female	trans
cg02730714_RN7SKP97	0.000527197	0.000726331	-0.407619687	M1	Female	trans
cg10411658_RIPOR1	0.000527199	0.000726332	0.413787713	M1	Female	trans
cg20952901_SMCR5	0.0005272	0.000726332	0.42078719	M1	Female	trans
cg03170665_LINC00385	0.000527208	0.000726342	-0.499864653	M1	Female	trans
cg26177096_SPAAR	0.000527211	0.000726346	0.510239406	M1	Female	trans
cg18941079_LRBA	0.000527212	0.000726347	-0.378154452	M1	Female	trans
cg13565400_SPDYE2B	0.000527215	0.000726349	0.459068871	M1	Female	trans
cg15593298_IL5RA	0.000527216	0.00072635	0.551409059	M1	Female	trans
cg15488978_CCNF	0.000527218	0.000726351	-0.591376978	M1	Female	trans
cg17296658_CXCL12	0.000527218	0.000726351	-0.382750394	M1	Female	trans
cg15335418_GLIS3-AS1	0.00052722	0.000726353	0.347791894	M1	Female	trans
cg07346595_EGFL8	0.000527221	0.000726353	-0.350302816	M1	Female	trans
cg15275758_SET	0.000527224	0.000726355	0.493162917	M1	Female	trans
cg08142884_PTMAP3	0.000527225	0.000726355	-0.337921178	M1	Female	trans
cg04962026_AP1S1	0.000527234	0.000726366	-0.645013708	M1	Female	trans
cg00458691_TBXT	0.000527234	0.000726366	-0.468350667	M1	Female	trans
cg00912942_RPL5P28	0.000527235	0.000726366	-0.783732696	M1	Female	trans
cg03006376_PLIN3	0.000527241	0.000726373	-0.628974834	M1	Female	trans
cg18851570_PTCSC2	0.000527242	0.000726373	-0.465335073	M1	Female	trans
cg08897368_OR52E4	0.000527242	0.000726373	-0.4507936	M1	Female	trans
cg02814691_ENSG00000235089	0.000527244	0.000726375	-0.466720688	M1	Female	trans
cg21479603_RPL17P20	0.000527245	0.000726375	-0.519232773	M1	Female	trans
cg24001233_SNRK-AS1	0.00052725	0.00072638	-0.343349131	M1	Female	trans
cg19467576_PLP2	0.000527252	0.00072638	-0.430203731	M1	Female	trans
cg13900350_RPS2P48	0.000527252	0.00072638	0.435664129	M1	Female	trans
cg08744069_ENSG00000228675	0.000527252	0.00072638	-0.428796629	M1	Female	trans
cg21243064_CD200	0.000527253	0.00072638	-0.285392212	M1	Female	trans
cg09476012_STIM2-AS1	0.000527253	0.00072638	-0.430794383	M1	Female	trans
cg24949324_NETO1	0.000527257	0.000726385	-0.222117019	M1	Female	trans
cg09981313_ELMO1-AS1	0.000527258	0.000726385	-0.368885792	M1	Female	trans
cg16707215_RPS10P14	0.000527262	0.00072639	-0.449869939	M1	Female	trans
cg02843332_ENSG00000232059	0.000527263	0.000726391	-0.321319557	M1	Female	trans
cg20952434_IKBIP	0.000527264	0.000726391	-0.528441119	M1	Female	trans
cg11965913_Metazoa_SRP	0.000527266	0.000726393	0.4189507	M1	Female	trans
cg20863800_ENSG00000240611	0.000527267	0.000726393	-0.498867391	M1	Female	trans
cg12090821_CAMK2N2	0.000527268	0.000726393	-0.355760908	M1	Female	trans
cg15762175_ENSG00000229914	0.000527271	0.000726396	-0.664193963	M1	Female	trans
cg17001526_SPEM1	0.000527273	0.000726399	0.322999059	M1	Female	trans
cg20369573_SCP2D1	0.000527274	0.000726399	-0.567093275	M1	Female	trans
cg10411658_ZNF137P	0.000527277	0.000726402	-0.340948376	M1	Female	trans
cg03775628_SNORA13	0.000527278	0.000726402	-0.358851773	M1	Female	trans
cg01373687_SNORD115-38	0.000527278	0.000726402	-2.0395801	M1	Female	trans
cg09627874_USP14	0.000527279	0.000726402	0.395796898	M1	Female	trans
cg19214091_TSPEAR-AS2	0.000527281	0.000726404	0.468295266	M1	Female	trans
cg26898336_RNU6-984P	0.000527283	0.000726404	-0.601959004	M1	Female	trans
cg20418101_SLC17A7	0.000527283	0.000726404	-0.341899231	M1	Female	trans
cg16818712_CRIP1P4	0.000527283	0.000726404	-0.469852806	M1	Female	trans
cg14460663_ENSG00000236556	0.000527287	0.000726409	-0.404813401	M1	Female	trans
cg13404427_ENSG00000222000	0.000527288	0.000726409	-0.416840805	M1	Female	trans
cg23807125_LINC01738	0.000527289	0.000726409	-0.833523626	M1	Female	trans
cg01716040_RN7SKP38	0.00052729	0.000726409	-0.38108694	M1	Female	trans
cg15748217_ENSG00000233739	0.00052729	0.000726409	-0.565095181	M1	Female	trans
cg04206665_SORD	0.000527291	0.00072641	-0.386912442	M1	Female	trans
cg25079651_TBX3	0.000527293	0.000726411	-0.510466321	M1	Female	trans
cg19155518_SLC39A1	0.000527294	0.000726412	-0.519819715	M1	Female	trans
cg13703714_ELP6	0.000527298	0.000726414	-0.422347506	M1	Female	trans
cg09354553_ANO2	0.000527298	0.000726414	-0.414939222	M1	Female	trans
cg08064245_C10orf71-AS1	0.000527298	0.000726414	-0.407072063	M1	Female	trans
cg02172724_ZNRF1	0.000527299	0.000726414	-0.524768444	M1	Female	trans
cg01895649_TOR4A	0.000527299	0.000726414	-0.52995522	M1	Female	trans
cg16237565_MYH7	0.0005273	0.000726414	-0.43394458	M1	Female	trans
cg03979788_GRK5-IT1	0.000527303	0.000726418	-0.439295988	M1	Female	trans
cg24577131_IMP3P1	0.000527304	0.000726418	0.663779228	M1	Female	trans
cg09235504_CELA2B	0.000527304	0.000726418	-0.329874395	M1	Female	trans
cg09854717_SLC6A1	0.000527305	0.000726418	-0.42443656	M1	Female	trans
cg21945949_ENSG00000236866	0.000527306	0.000726419	-0.607188531	M1	Female	trans
cg14640885_UBE2E1-AS1	0.000527309	0.000726421	0.45869077	M1	Female	trans
cg20784955_GRIK4	0.00052731	0.000726421	-0.301120658	M1	Female	trans
cg10960626_RPSAP24	0.000527312	0.000726422	-0.403408548	M1	Female	trans
cg18480033_C2orf83	0.000527312	0.000726422	-0.349985668	M1	Female	trans
cg14579235_SETD1B	0.000527313	0.000726423	-0.709271466	M1	Female	trans
cg16253887_LINC01760	0.000527317	0.000726426	-0.134327865	M1	Female	trans
cg15299511_DIP2A	0.000527317	0.000726426	-0.480054599	M1	Female	trans
cg03176917_TMEM190	0.000527318	0.000726427	-0.385240235	M1	Female	trans
cg00049066_RNU6-984P	0.000527319	0.000726427	-0.469128144	M1	Female	trans
cg22702814_NGLY1	0.00052732	0.000726427	-0.34880028	M1	Female	trans
cg03094912_OR1C1	0.000527324	0.00072643	-0.398954658	M1	Female	trans
cg04398282_RNU1-82P	0.000527326	0.00072643	-0.574380504	M1	Female	trans
cg17669549_PKN2-AS1	0.000527326	0.00072643	-0.380378595	M1	Female	trans
cg25774020_LRRC10	0.000527328	0.00072643	-0.628813394	M1	Female	trans
cg04998212_NF1P5	0.000527328	0.00072643	-0.623076406	M1	Female	trans
cg02920129_NDUFA5P9	0.000527328	0.00072643	0.663768116	M1	Female	trans
cg06022607_FBLIM1	0.000527328	0.00072643	0.582799218	M1	Female	trans
cg12090821_ST13P20	0.000527329	0.00072643	-0.286749673	M1	Female	trans
cg13922901_C11orf98P1	0.000527329	0.00072643	0.626222654	M1	Female	trans
cg02606480_HSPE1P25	0.000527329	0.00072643	-0.571419265	M1	Female	trans
cg03453232_HSPA6	0.000527334	0.000726437	-0.464532692	M1	Female	trans
cg05479962_OFD1P4Y	0.000527335	0.000726437	0.548108394	M1	Female	trans
cg11807903_SRRM1P2	0.000527338	0.000726438	0.60477001	M1	Female	trans
cg25039694_SLC25A15P1	0.000527338	0.000726438	0.463160292	M1	Female	trans
cg09795688_TDRD5	0.000527338	0.000726438	-0.521048322	M1	Female	trans
cg21133255_SBSN	0.000527341	0.000726441	-0.456631846	M1	Female	trans
cg03562628_CNN2P2	0.000527342	0.000726443	-0.340435444	M1	Female	trans
cg17338411_ENSG00000229600	0.000527344	0.000726444	-0.64639453	M1	Female	trans
cg20276402_RPS8P4	0.000527345	0.000726444	-0.49937375	M1	Female	trans
cg22913471_EIF4A1P1	0.000527346	0.000726444	-0.683185258	M1	Female	trans
cg09996633_HMGA1P8	0.000527346	0.000726444	-0.397768866	M1	Female	trans
cg19412031_KRT7	0.00052735	0.000726449	-0.395516137	M1	Female	trans
cg08517984_ENSG00000232306	0.000527354	0.000726453	-0.431600242	M1	Female	trans
cg19913815_PJA1	0.000527354	0.000726453	1.930852522	M1	Female	trans
cg04299170_TRIM46	0.000527356	0.000726454	0.407331941	M1	Female	trans
cg06322601_STIMATE	0.000527356	0.000726454	-0.31698316	M1	Female	trans
cg16601957_FRMD3	0.000527357	0.000726454	-0.440654795	M1	Female	trans
cg05095590_VSIG1	0.00052736	0.000726456	-0.375071596	M1	Female	trans
cg05006567_RPL23AP43	0.000527361	0.000726457	0.319844023	M1	Female	trans
cg24530480_RNF181	0.000527364	0.000726459	0.561915668	M1	Female	trans
cg06736785_PARP10	0.000527366	0.000726462	-0.488952074	M1	Female	trans
cg12802844_SNORD83A	0.000527369	0.000726464	-0.536128579	M1	Female	trans
cg09495418_DUS3L	0.000527369	0.000726464	-0.53058683	M1	Female	trans
cg04924893_PROCA1	0.000527374	0.00072647	-0.391103788	M1	Female	trans
cg20859841_RNU6-874P	0.000527377	0.000726471	-0.347409284	M1	Female	trans
cg19569208_FALEC	0.000527377	0.000726471	0.356528139	M1	Female	trans
cg02590715_ENSG00000225792	0.000527377	0.000726471	-0.386037992	M1	Female	trans
cg21660683_Y_RNA	0.000527378	0.000726471	0.592393636	M1	Female	trans
cg05835309_CALB1	0.000527394	0.000726492	-0.32405534	M1	Female	trans
cg26659805_RNA5S7	0.000527396	0.000726495	0.325721241	M1	Female	trans
cg26788903_RNU6-418P	0.000527397	0.000726495	-0.429095362	M1	Female	trans
cg23806703_ZNF443	0.000527399	0.000726497	-0.454433263	M1	Female	trans
cg23402755_ENSG00000222017	0.000527403	0.000726501	-0.473427629	M1	Female	trans
cg16111704_ATP5MC1P1	0.000527405	0.000726501	0.656810332	M1	Female	trans
cg20688928_PRICKLE2-AS1	0.000527407	0.000726504	-0.42420891	M1	Female	trans
cg15347519_LDHAP5	0.000527408	0.000726504	0.553600262	M1	Female	trans
cg13409898_SMG1P4	0.000527409	0.000726505	-0.384692263	M1	Female	trans
cg09055519_RNU6-616P	0.000527411	0.000726505	-0.446784258	M1	Female	trans
cg25323530_RPL31P44	0.000527412	0.000726505	-0.33984175	M1	Female	trans
cg05584297_MIR150	0.000527412	0.000726505	-0.344496155	M1	Female	trans
cg26976450_RN7SL108P	0.000527412	0.000726505	0.546439779	M1	Female	trans
cg04141000_SLC22A8	0.000527416	0.00072651	-0.332210634	M1	Female	trans
cg13767506_CSF2RBP1	0.00052742	0.000726514	-0.424800744	M1	Female	trans
cg15616609_ENSG00000243038	0.000527421	0.000726514	-0.459707698	M1	Female	trans
cg22274539_ORC1P1	0.000527421	0.000726514	0.400332468	M1	Female	trans
cg13897388_WNT4	0.000527422	0.000726514	0.446330034	M1	Female	trans
cg18923635_THRSP	0.000527423	0.000726514	-0.512284282	M1	Female	trans
cg25033405_PI16	0.000527423	0.000726514	-0.365518507	M1	Female	trans
cg15005421_DNAJA1P6	0.000527423	0.000726514	-0.643687948	M1	Female	trans
cg25757115_TRIM29	0.000527426	0.000726517	-0.458143805	M1	Female	trans
cg17686337_LINC02630	0.000527435	0.000726521	-0.404775215	M1	Female	trans
cg17686337_LINC02248	0.000527435	0.000726521	-0.404775215	M1	Female	trans
cg17686337_CCNYL3	0.000527435	0.000726521	-0.404775215	M1	Female	trans
cg17686337_RNU5F-7P	0.000527435	0.000726521	-0.404775215	M1	Female	trans
cg17686337_ENSG00000240980	0.000527435	0.000726521	-0.204674546	M1	Female	trans
cg17686337_RNU6-429P	0.000527435	0.000726521	-0.332556774	M1	Female	trans
cg17686337_GLRX5P1	0.000527435	0.000726521	-0.081635145	M1	Female	trans
cg17686337_ENSG00000238066	0.000527435	0.000726521	-0.332556774	M1	Female	trans
cg23783300_RNU6-1048P	0.000527437	0.000726521	-0.46379165	M1	Female	trans
cg09476440_HSPE1P11	0.000527437	0.000726521	-0.329550656	M1	Female	trans
cg12353589_UBE2SP1	0.000527438	0.000726521	0.410572819	M1	Female	trans
cg01685353_OR1M1	0.000527438	0.000726521	-0.305489184	M1	Female	trans
cg05868023_RPL22P18	0.000527438	0.000726521	0.362911153	M1	Female	trans
cg09227800_CDKN2AIPNL	0.000527439	0.000726521	-0.471625106	M1	Female	trans
cg19452914_ENSG00000233081	0.000527439	0.000726521	-0.608269727	M1	Female	trans
cg17348378_ENSG00000235189	0.00052744	0.000726521	-0.466113177	M1	Female	trans
cg22152156_RNA5SP197	0.000527444	0.000726525	-0.551650676	M1	Female	trans
cg23661483_ENSG00000225148	0.000527447	0.000726528	-0.364187735	M1	Female	trans
cg25412448_RPL7P44	0.00052745	0.000726531	-0.557506438	M1	Female	trans
cg00199007_RNASEK	0.00052745	0.000726531	-0.419224082	M1	Female	trans
cg20252529_ASB5	0.000527453	0.000726533	-0.514509677	M1	Female	trans
cg15593298_ADAMTS13	0.000527453	0.000726533	-0.508870727	M1	Female	trans
cg10336014_ENSG00000226994	0.000527454	0.000726533	0.420472159	M1	Female	trans
cg27045396_AFAP1L2	0.000527455	0.000726533	0.389033522	M1	Female	trans
cg07201861_DGAT2	0.000527459	0.000726536	-0.715317621	M1	Female	trans
cg13180315_GPAA1P2	0.000527459	0.000726536	0.449704304	M1	Female	trans
cg26076683_IPO7P1	0.00052746	0.000726536	-0.360712562	M1	Female	trans
cg20196141_MSRB2	0.00052746	0.000726536	-0.729637618	M1	Female	trans
cg26144437_TMUB1	0.00052746	0.000726536	-0.509660754	M1	Female	trans
cg24466611_ZNF25-DT	0.000527461	0.000726536	-0.447139161	M1	Female	trans
cg07170824_MTND6P18	0.000527461	0.000726536	-0.639222024	M1	Female	trans
cg01716040_PGGT1BP1	0.000527463	0.000726538	-0.363539668	M1	Female	trans
cg03006376_EEF2	0.000527466	0.000726541	-0.657629278	M1	Female	trans
cg24973755_TUFT1	0.000527472	0.000726548	0.386428474	M1	Female	trans
cg07091544_PSMD13	0.000527474	0.000726548	-0.491988658	M1	Female	trans
cg13457165_LGALS3BP	0.000527474	0.000726548	-0.530767036	M1	Female	trans
cg24049621_OR6F1	0.000527474	0.000726548	-0.417493855	M1	Female	trans
cg06616710_FABP7	0.000527475	0.000726548	0.566610259	M1	Female	trans
cg08445957_SLC35A5	0.000527476	0.000726549	-0.386656712	M1	Female	trans
cg20538073_JAKMIP1	0.000527477	0.00072655	-0.43127075	M1	Female	trans
cg24304928_PUS7L	0.000527479	0.000726551	-0.352150634	M1	Female	trans
cg10975985_RGPD4	0.000527483	0.000726555	-0.432664078	M1	Female	trans
cg02463739_ENSG00000227755	0.000527483	0.000726555	-0.408163943	M1	Female	trans
cg20150659_RPL12P44	0.000527485	0.000726557	-0.56404991	M1	Female	trans
cg13560919_BZW1P2	0.000527486	0.000726557	-0.382134475	M1	Female	trans
cg15515197_SNORA6	0.000527493	0.000726565	0.499662708	M1	Female	trans
cg14780957_CNTNAP3B	0.000527494	0.000726566	-0.34384763	M1	Female	trans
cg20614067_ENSG00000231412	0.000527495	0.000726567	-0.451927493	M1	Female	trans
cg15844093_RPS2P48	0.000527496	0.000726567	0.492021213	M1	Female	trans
cg11527436_OR52B1P	0.0005275	0.000726572	-0.325326154	M1	Female	trans
cg21281638_ENSG00000227365	0.000527502	0.000726573	-0.540445059	M1	Female	trans
cg27056165_CTNND1	0.000527503	0.000726574	-0.649711123	M1	Female	trans
cg02982951_SLC43A3	0.000527505	0.000726575	-0.386333764	M1	Female	trans
cg20822056_RPL22P11	0.000527505	0.000726575	-0.374715197	M1	Female	trans
cg01776479_ENSG00000231873	0.000527509	0.00072658	-0.291206691	M1	Female	trans
cg14634826_XAGE3	0.00052751	0.00072658	-0.496873281	M1	Female	trans
cg23860174_RNA5S10	0.000527513	0.000726584	-0.52678016	M1	Female	trans
cg07146321_NKX1-1	0.000527517	0.000726588	-0.505325895	M1	Female	trans
cg22735347_SNORA36C	0.000527518	0.000726588	0.469432929	M1	Female	trans
cg20644084_LINC01822	0.000527519	0.000726589	-0.44925319	M1	Female	trans
cg11091734_HDAC7	0.000527523	0.000726593	-0.358746315	M1	Female	trans
cg10726445_RNU6-194P	0.000527524	0.000726594	0.591642606	M1	Female	trans
cg22494932_PKD2L1	0.000527526	0.000726595	0.415660452	M1	Female	trans
cg03038914_RNU6-12P	0.000527526	0.000726595	-0.340927536	M1	Female	trans
cg00700041_RAB4B	0.00052753	0.000726599	-0.380039604	M1	Female	trans
cg02048733_SNORD42B	0.00052753	0.000726599	-0.447501943	M1	Female	trans
cg14313932_RNA5S6	0.000527533	0.000726601	-0.510575326	M1	Female	trans
cg21248296_ENSG00000231678	0.000527534	0.000726601	-0.575584278	M1	Female	trans
cg13828701_USP9YP23	0.000527534	0.000726601	-0.236286678	M1	Female	trans
cg13828701_USP9YP16	0.000527534	0.000726601	-0.236286678	M1	Female	trans
cg12010643_MKRN6P	0.000527535	0.000726601	-0.44927138	M1	Female	trans
cg27399957_KIF4A	0.000527536	0.000726601	-0.569582289	M1	Female	trans
cg12238212_SCP2D1-AS1	0.000527536	0.000726601	-0.462265485	M1	Female	trans
cg03188000_BCRP3	0.000527539	0.000726603	-0.504392035	M1	Female	trans
cg17114767_MIR30A	0.000527542	0.000726606	-0.323015287	M1	Female	trans
cg11459852_RFX3	0.000527544	0.000726608	0.465016566	M1	Female	trans
cg04487202_LINC01935	0.000527545	0.000726608	-0.630649157	M1	Female	trans
cg10552603_RFPL2	0.000527545	0.000726608	-0.361515699	M1	Female	trans
cg17696468_ENSG00000226744	0.000527546	0.000726609	-0.553978617	M1	Female	trans
cg15877096_HSD3BP4	0.000527548	0.00072661	-0.3596108	M1	Female	trans
cg22240394_RIPPLY3	0.000527551	0.000726614	-0.444316843	M1	Female	trans
cg02616966_ENSG00000229930	0.000527552	0.000726614	0.444651703	M1	Female	trans
cg23946663_WASF5P	0.000527553	0.000726615	-0.398085945	M1	Female	trans
cg25712985_RARRES2P2	0.000527555	0.000726615	-0.445824498	M1	Female	trans
cg03220912_SEC22A	0.000527555	0.000726615	-0.404395175	M1	Female	trans
cg16077168_RNU4-41P	0.000527557	0.000726617	-1.037594919	M1	Female	trans
cg03954667_TDRD9	0.000527559	0.000726619	0.058229128	M1	Female	trans
cg03785456_PNPLA1	0.00052756	0.000726619	-0.466848949	M1	Female	trans
cg09562938_RNU6-1048P	0.00052756	0.000726619	-0.414728791	M1	Female	trans
cg05921384_DCTN1-AS1	0.000527563	0.000726622	-0.368739168	M1	Female	trans
cg11600326_KRTAP2-4	0.000527564	0.000726622	0.194175803	M1	Female	trans
cg01034367_RNU6-236P	0.000527567	0.000726624	-0.448515056	M1	Female	trans
cg01693891_RNU7-136P	0.000527567	0.000726624	-0.450992575	M1	Female	trans
cg15113413_ENSG00000233933	0.000527568	0.000726624	-0.352298446	M1	Female	trans
cg06234966_RPL5P28	0.000527568	0.000726624	0.837263494	M1	Female	trans
cg00607797_THBS3-AS1	0.000527571	0.000726624	0.894728961	M1	Female	trans
cg24021649_MIR634	0.000527571	0.000726624	0.466460177	M1	Female	trans
cg19966787_CDY8P	0.000527571	0.000726624	-0.481947898	M1	Female	trans
cg15109916_IFNA21	0.000527571	0.000726624	-0.534600487	M1	Female	trans
cg16737517_ENSG00000237070	0.000527571	0.000726624	0.444114175	M1	Female	trans
cg09162333_ZNF646	0.000527573	0.000726624	-0.516074265	M1	Female	trans
cg19690989_NPSR1	0.000527573	0.000726624	0.539022495	M1	Female	trans
cg19277969_ENSG00000226276	0.000527574	0.000726625	-0.572864585	M1	Female	trans
cg07601093_ENSG00000207002	0.000527576	0.000726627	-0.410477879	M1	Female	trans
cg11214594_SETD6	0.000527578	0.000726628	-0.490837913	M1	Female	trans
cg20540714_PRDM16-DT	0.000527578	0.000726628	0.387693898	M1	Female	trans
cg11247887_MMP20	0.000527581	0.00072663	-0.241403645	M1	Female	trans
cg10959048_LINC01519	0.000527581	0.00072663	-0.26465208	M1	Female	trans
cg09809224_CA4	0.000527586	0.000726636	-0.694465176	M1	Female	trans
cg13703714_DCTN3	0.000527592	0.000726643	-0.413624898	M1	Female	trans
cg19060760_BAG3	0.000527593	0.000726643	-0.471451352	M1	Female	trans
cg04320956_LINC01445	0.000527595	0.000726645	-0.315733479	M1	Female	trans
cg06175279_RNU6-1246P	0.000527596	0.000726646	-0.500702219	M1	Female	trans
cg16655291_GAR1	0.000527597	0.000726646	-0.479177429	M1	Female	trans
cg24413826_ENSG00000240995	0.000527602	0.000726652	-0.499997042	M1	Female	trans
cg02355868_TRIM51HP	0.000527604	0.000726654	0.553101537	M1	Female	trans
cg01169429_DIP2B	0.000527608	0.000726659	-0.512403062	M1	Female	trans
cg06499010_LINC02561	0.000527609	0.000726659	-0.453508502	M1	Female	trans
cg23943415_RNU6-886P	0.000527609	0.000726659	-0.378923423	M1	Female	trans
cg13817083_MT1B	0.000527612	0.00072666	-0.456946824	M1	Female	trans
cg02656169_ENSG00000226594	0.000527612	0.00072666	-0.470360426	M1	Female	trans
cg25902146_PRYP1	0.000527614	0.000726661	0.370048435	M1	Female	trans
cg02747169_MESTP1	0.000527614	0.000726661	0.481421524	M1	Female	trans
cg02443896_C2CD5	0.000527615	0.000726661	-0.523058205	M1	Female	trans
cg20825109_MRPL42	0.000527616	0.000726662	-0.450836794	M1	Female	trans
cg02281699_KDELR1	0.000527617	0.000726663	-0.462064648	M1	Female	trans
cg01316642_RNU6-1	0.000527619	0.000726665	0.582505025	M1	Female	trans
cg11156873_HROB	0.00052762	0.000726665	-0.334267121	M1	Female	trans
cg25135012_COL20A1	0.000527622	0.000726666	-0.401544738	M1	Female	trans
cg17401373_HAO1	0.000527622	0.000726666	-0.311946582	M1	Female	trans
cg13541429_SGCD	0.000527627	0.000726671	0.484728624	M1	Female	trans
cg02080116_ENSG00000237378	0.000527628	0.000726672	-0.435381292	M1	Female	trans
cg16027775_YPEL5P1	0.000527628	0.000726672	0.347994735	M1	Female	trans
cg00554858_ENSG00000223809	0.00052763	0.000726673	-0.29579423	M1	Female	trans
cg05884205_PSMC1P12	0.00052763	0.000726673	-0.45214311	M1	Female	trans
cg22626897_HSPB8	0.000527632	0.000726673	-0.42595638	M1	Female	trans
cg27316710_LINC01446	0.000527632	0.000726673	-0.677145927	M1	Female	trans
cg24880701_UBTD1	0.000527633	0.000726673	-0.486692587	M1	Female	trans
cg04478428_MESP1	0.000527635	0.000726675	-0.407473586	M1	Female	trans
cg20615820_RXFP1	0.000527635	0.000726675	-0.35564789	M1	Female	trans
cg17782619_SRD5A1P1	0.000527636	0.000726675	-0.549599713	M1	Female	trans
cg24001233_RNU6-1255P	0.000527637	0.000726676	-0.346233614	M1	Female	trans
cg08926642_DUX4L29	0.000527639	0.000726678	-0.513243107	M1	Female	trans
cg12686105_ENSG00000178107	0.000527642	0.000726681	-0.517858154	M1	Female	trans
cg06301252_ENSG00000234120	0.000527643	0.000726681	-0.512047301	M1	Female	trans
cg03654727_RNU4-38P	0.000527645	0.000726682	-0.401319855	M1	Female	trans
cg14795409_RNU7-127P	0.000527646	0.000726683	-0.425879462	M1	Female	trans
cg26147668_IL24	0.000527647	0.000726683	-0.443228909	M1	Female	trans
cg24294835_DQX1	0.000527648	0.000726683	-0.374054185	M1	Female	trans
cg24688636_GSTM2P1	0.000527648	0.000726683	-0.44876043	M1	Female	trans
cg09169633_RPS2P7	0.000527649	0.000726683	-0.469099767	M1	Female	trans
cg23878076_PARP1P1	0.000527649	0.000726683	-0.357959576	M1	Female	trans
cg16958927_GPAA1P2	0.00052765	0.000726684	-0.388495387	M1	Female	trans
cg13611088_VPS18	0.000527651	0.000726684	-0.691894583	M1	Female	trans
cg06470440_ENSG00000214748	0.000527653	0.000726686	-0.378458366	M1	Female	trans
cg07863524_SPAG11B	0.000527659	0.000726692	-0.530764848	M1	Female	trans
cg07863524_SPAG11A	0.000527659	0.000726692	-0.530764848	M1	Female	trans
cg07443778_OR2M3	0.000527661	0.000726693	-0.461928973	M1	Female	trans
cg15029631_MROH5	0.000527661	0.000726693	-0.455106581	M1	Female	trans
cg27058988_MYH3	0.000527662	0.000726693	0.390654431	M1	Female	trans
cg14987596_PIANP	0.000527663	0.000726694	-0.419980847	M1	Female	trans
cg24430871_RPL12P40	0.00052767	0.000726703	-0.457552546	M1	Female	trans
cg20927800_DDX6P1	0.000527673	0.000726705	-0.563905729	M1	Female	trans
cg03560018_DGUOK	0.000527674	0.000726706	0.455411095	M1	Female	trans
cg12584394_DESI2	0.000527681	0.000726715	-0.61948986	M1	Female	trans
cg27056165_SESTD1	0.000527683	0.000726716	-0.672969772	M1	Female	trans
cg13299279_ARHGAP42P2	0.000527687	0.000726721	-0.331197541	M1	Female	trans
cg09476440_UCKL1	0.000527688	0.000726721	0.390025534	M1	Female	trans
cg18931888_NPIPA7	0.000527689	0.000726721	-0.498221193	M1	Female	trans
cg11192140_ENSG00000228430	0.000527689	0.000726721	0.353527844	M1	Female	trans
cg11821302_AMY1B	0.000527689	0.000726721	-0.371937804	M1	Female	trans
cg06162644_TRAV8-4	0.00052769	0.000726721	-0.478903476	M1	Female	trans
cg03455225_OR2H5P	0.000527692	0.000726722	-0.347960998	M1	Female	trans
cg20910935_RPL21P110	0.000527694	0.000726724	-0.545983454	M1	Female	trans
cg15940337_RPEP2	0.000527694	0.000726724	0.285725103	M1	Female	trans
cg18301136_NPRL2	0.000527697	0.000726726	-0.450099346	M1	Female	trans
cg18087761_CTR9	0.000527698	0.000726726	-0.435866637	M1	Female	trans
cg07331276_UNC5D	0.000527704	0.000726726	-0.581606635	M1	Female	trans
cg05791427_MCOLN3	0.000527705	0.000726726	-0.42759465	M1	Female	trans
cg14562619_RNU6-564P	0.000527706	0.000726726	-0.362439782	M1	Female	trans
cg03266048_RNU6-616P	0.000527706	0.000726726	-0.50530327	M1	Female	trans
cg24773560_PRSS57	0.000527706	0.000726726	0.467786185	M1	Female	trans
cg04488703_IFRD1	0.000527707	0.000726726	-0.511531643	M1	Female	trans
cg25527627_ZNF519	0.00052771	0.000726726	-0.42980622	M1	Female	trans
cg14378465_MITF	0.00052771	0.000726726	-0.338500976	M1	Female	trans
cg18376568_ZAR1	0.000527716	0.000726726	-0.441935984	M1	Female	trans
cg01957799_NUTM2E	0.000527719	0.000726726	0.398814397	M1	Female	trans
cg08296131_BTN3A3	0.000527722	0.000726726	-0.528389293	M1	Female	trans
cg07879897_P2RY2	0.000527722	0.000726726	0.605167023	M1	Female	trans
cg14030993_CAT	0.000527723	0.000726726	-0.505029497	M1	Female	trans
cg01716603_TRAV2	0.000527729	0.000726726	0.327642338	M1	Female	trans
cg09235504_RNU4-91P	0.000527733	0.000726726	-0.343240567	M1	Female	trans
cg24052964_ENSG00000231187	0.000527733	0.000726726	-0.488259054	M1	Female	trans
cg25335258_PRLH	0.000527734	0.000726726	-0.54314432	M1	Female	trans
cg14378465_OR9A2	0.000527735	0.000726726	-0.336717999	M1	Female	trans
cg03773226_IGHJ1	0.000527737	0.000726726	0.283432216	M1	Female	trans
cg05631224_RPL32P20	0.000527737	0.000726726	0.510833765	M1	Female	trans
cg17400905_RNU6-525P	0.000527738	0.000726726	0.376131914	M1	Female	trans
cg10279395_ASB5	0.000527739	0.000726726	-0.457080822	M1	Female	trans
cg18321929_ENSG00000203258	0.000527739	0.000726726	-0.369594612	M1	Female	trans
cg16064295_RNU1-65P	0.000527739	0.000726726	-0.438914625	M1	Female	trans
cg16064295_RNU5F-6P	0.000527739	0.000726726	-0.154899081	M1	Female	trans
cg16064295_RNA5SP375	0.000527739	0.000726726	-0.309798161	M1	Female	trans
cg16064295_RN7SL304P	0.000527739	0.000726726	-0.461627367	M1	Female	trans
cg16064295_LINC01826	0.000527739	0.000726726	-0.461627367	M1	Female	trans
cg16064295_NPM1P28	0.000527739	0.000726726	-0.461627367	M1	Female	trans
cg16064295_DEFB106B	0.000527739	0.000726726	-0.461627367	M1	Female	trans
cg16064295_GPN3P1	0.000527739	0.000726726	-0.461627367	M1	Female	trans
cg16064295_CTBP2P6	0.000527739	0.000726726	-0.461627367	M1	Female	trans
cg16064295_OR8F1P	0.000527739	0.000726726	-0.461627367	M1	Female	trans
cg16064295_GXYLT1P1	0.000527739	0.000726726	-0.461627367	M1	Female	trans
cg16064295_RPL18AP17	0.000527739	0.000726726	-0.461627367	M1	Female	trans
cg16064295_SPACA7	0.000527739	0.000726726	-0.461627367	M1	Female	trans
cg16064295_RNASE11	0.000527739	0.000726726	-0.461627367	M1	Female	trans
cg16064295_RPL9P6	0.000527739	0.000726726	-0.461627367	M1	Female	trans
cg16064295_YRDCP3	0.000527739	0.000726726	-0.461627367	M1	Female	trans
cg16064295_ENSG00000220240	0.000527739	0.000726726	-0.461627367	M1	Female	trans
cg16064295_RN7SKP267	0.000527739	0.000726726	-0.461627367	M1	Female	trans
cg16064295_ENSG00000227489	0.000527739	0.000726726	-0.461627367	M1	Female	trans
cg16064295_ENSG00000228528	0.000527739	0.000726726	-0.207060459	M1	Female	trans
cg16064295_ENSG00000230779	0.000527739	0.000726726	-0.461627367	M1	Female	trans
cg16064295_ENSG00000231698	0.000527739	0.000726726	-0.461627367	M1	Female	trans
cg16064295_ENSG00000232167	0.000527739	0.000726726	-0.461627367	M1	Female	trans
cg16064295_ENSG00000234595	0.000527739	0.000726726	-0.461627367	M1	Female	trans
cg16064295_ENSG00000237699	0.000527739	0.000726726	-0.207060459	M1	Female	trans
cg16064295_ENSG00000237747	0.000527739	0.000726726	-0.461627367	M1	Female	trans
cg16064295_ENSG00000242295	0.000527739	0.000726726	-0.461627367	M1	Female	trans
cg16064295_RPS7P2	0.000527739	0.000726726	-0.268517122	M1	Female	trans
cg16064295_MIR1285-2	0.000527739	0.000726726	-0.327635562	M1	Female	trans
cg16064295_TAAR2	0.000527739	0.000726726	-0.414120917	M1	Female	trans
cg16064295_AIFM1P1	0.000527739	0.000726726	-0.327635562	M1	Female	trans
cg16064295_OR4X2	0.000527739	0.000726726	-0.268517122	M1	Female	trans
cg16064295_LINC02418	0.000527739	0.000726726	-0.327635562	M1	Female	trans
cg16064295_ENSG00000225280	0.000527739	0.000726726	-0.327635562	M1	Female	trans
cg16064295_ENSG00000235845	0.000527739	0.000726726	-0.256944741	M1	Female	trans
cg16064295_SALL4P2	0.000527739	0.000726726	-0.327635562	M1	Female	trans
cg16064295_ENSG00000242222	0.000527739	0.000726726	-0.327635562	M1	Female	trans
cg16064295_ENSG00000243296	0.000527739	0.000726726	-0.327635562	M1	Female	trans
cg12426214_KDELR2	0.00052774	0.000726726	-0.390919961	M1	Female	trans
cg24479590_LTBP3	0.000527742	0.000726727	-0.478126386	M1	Female	trans
cg19155518_H2AC6	0.000527742	0.000726727	-0.48763056	M1	Female	trans
cg03654727_ENSG00000223697	0.000527743	0.000726727	-0.432126383	M1	Female	trans
cg07355514_PDE6H	0.000527751	0.000726736	-0.419088031	M1	Female	trans
cg23348107_ALDH1B1	0.000527751	0.000726736	-0.491573093	M1	Female	trans
cg23015799_ENSG00000235480	0.000527756	0.000726743	-0.335188412	M1	Female	trans
cg22159430_DOK5	0.000527758	0.000726744	-0.37132147	M1	Female	trans
cg02674997_NDUFS6P1	0.000527759	0.000726744	-0.457747724	M1	Female	trans
cg22407458_FAM201B	0.000527762	0.000726747	-0.437768424	M1	Female	trans
cg01808320_KISS1R	0.000527767	0.000726753	-0.535732909	M1	Female	trans
cg08061367_HOXB6	0.000527769	0.000726756	-0.27881501	M1	Female	trans
cg16643906_EXOC4	0.00052777	0.000726756	0.416899899	M1	Female	trans
cg14503868_GRIN2C	0.000527772	0.000726757	-0.339472919	M1	Female	trans
cg16773502_GAPDHP32	0.000527772	0.000726757	-0.361326579	M1	Female	trans
cg26972832_ENSG00000225236	0.000527776	0.000726761	-0.29996504	M1	Female	trans
cg27093605_ENSG00000224000	0.000527778	0.000726761	-0.513495578	M1	Female	trans
cg00739004_OR10G7	0.000527778	0.000726761	-0.428863474	M1	Female	trans
cg11882358_CDH5	0.000527778	0.000726761	-0.453070516	M1	Female	trans
cg02518245_RNA5SP370	0.000527779	0.000726761	0.439282927	M1	Female	trans
cg16236893_OR6F1	0.00052778	0.000726763	-0.501108397	M1	Female	trans
cg24369185_PPIAP60	0.000527782	0.000726763	0.495884303	M1	Female	trans
cg24369185_LINC01078	0.000527782	0.000726763	0.335458891	M1	Female	trans
cg11878351_ENSG00000227192	0.000527784	0.000726764	0.589320712	M1	Female	trans
cg19412031_MNT	0.000527784	0.000726764	-0.433874956	M1	Female	trans
cg23929072_ALKAL1	0.000527785	0.000726764	0.411477218	M1	Female	trans
cg14709234_RNA5SP80	0.000527786	0.000726764	-0.545512708	M1	Female	trans
cg04195855_RASSF1	0.000527789	0.000726767	-0.523449274	M1	Female	trans
cg12227626_ENSG00000232188	0.000527789	0.000726767	-0.391567464	M1	Female	trans
cg01429053_PCAT7	0.000527792	0.00072677	-0.390572826	M1	Female	trans
cg25310867_SRRM1P2	0.000527799	0.000726778	-0.505076207	M1	Female	trans
cg23740016_EPHB3	0.000527799	0.000726778	-0.430406076	M1	Female	trans
cg00866836_ENSG00000241473	0.000527801	0.000726779	-0.720989504	M1	Female	trans
cg06616710_SUMO2P12	0.000527805	0.000726783	0.403341696	M1	Female	trans
cg18588607_SETSIP	0.000527805	0.000726783	-0.457534023	M1	Female	trans
cg09086987_ENSG00000226134	0.000527805	0.000726783	-0.550130442	M1	Female	trans
cg19155518_LMNB2	0.000527807	0.000726784	-0.504191732	M1	Female	trans
cg08038163_TMEM132B	0.000527809	0.000726786	-1.729904556	M1	Female	trans
cg01371313_ENSG00000237311	0.00052781	0.000726786	-0.46576665	M1	Female	trans
cg07914267_TTTY10	0.000527811	0.000726787	-0.488401673	M1	Female	trans
cg05497124_ZBTB46-AS1	0.000527812	0.000726787	-0.38231061	M1	Female	trans
cg12028499_ENSG00000239628	0.000527813	0.000726787	-0.510656495	M1	Female	trans
cg20476087_RN7SKP121	0.000527814	0.000726788	0.268581082	M1	Female	trans
cg03603331_ENSG00000230520	0.000527818	0.000726791	-0.3328421	M1	Female	trans
cg25293880_RPSAP1	0.000527819	0.000726791	-0.261477273	M1	Female	trans
cg20011860_YWHAQP8	0.000527819	0.000726791	-0.267656901	M1	Female	trans
cg13746813_TUBG1P	0.000527821	0.000726791	-0.440347034	M1	Female	trans
cg14615905_ENSG00000223628	0.000527821	0.000726791	-0.507414456	M1	Female	trans
cg01086039_MTND4P16	0.000527821	0.000726791	-0.622728285	M1	Female	trans
cg15759696_ENSG00000240441	0.000527822	0.000726791	0.538993143	M1	Female	trans
cg20835665_RPL32P20	0.000527822	0.000726791	0.496841571	M1	Female	trans
cg23634134_RAD51D	0.000527823	0.000726792	0.603772684	M1	Female	trans
cg18811157_MIR210	0.000527824	0.000726792	-0.434389106	M1	Female	trans
cg23238869_LINC02785	0.000527826	0.000726795	-0.277247882	M1	Female	trans
cg17201960_RNY1P8	0.000527828	0.000726795	-0.598342785	M1	Female	trans
cg27210166_KRT18P67	0.000527829	0.000726795	-0.398485726	M1	Female	trans
cg06906196_REM1	0.000527829	0.000726795	-0.458535339	M1	Female	trans
cg13922901_CHGB	0.000527832	0.000726798	0.550186716	M1	Female	trans
cg06247677_RNU6-434P	0.000527832	0.000726798	-0.406040223	M1	Female	trans
cg09627874_SMIM29	0.000527833	0.000726798	-0.411769672	M1	Female	trans
cg20291548_ENSG00000237503	0.000527835	0.000726799	0.484415322	M1	Female	trans
cg22549984_KIT	0.000527835	0.000726799	-0.359292689	M1	Female	trans
cg24473292_NKX2-4	0.000527838	0.000726803	-0.26661568	M1	Female	trans
cg02656169_EFCAB11	0.00052784	0.000726804	-0.482383784	M1	Female	trans
cg10044466_TAC3	0.000527841	0.000726805	0.513249379	M1	Female	trans
cg23024913_USP9YP7	0.000527843	0.000726807	-0.395556524	M1	Female	trans
cg01724838_ENSG00000225884	0.000527844	0.000726807	0.558995931	M1	Female	trans
cg10363569_ENSG00000234174	0.000527846	0.000726808	0.481809815	M1	Female	trans
cg20007245_RPL7AP7	0.000527847	0.000726809	0.433217302	M1	Female	trans
cg16720432_ENSG00000212608	0.000527848	0.000726809	-0.520547896	M1	Female	trans
cg25181525_NOVA2	0.000527848	0.000726809	-0.495142932	M1	Female	trans
cg19649827_SLCO1C1	0.000527853	0.000726814	-0.348877701	M1	Female	trans
cg22997974_PCNAP3	0.000527855	0.000726816	-0.49883303	M1	Female	trans
cg08588490_SC4MOP	0.000527855	0.000726816	-0.490016075	M1	Female	trans
cg14609104_ZNF487	0.000527856	0.000726816	-0.347668748	M1	Female	trans
cg08057896_ENSG00000233712	0.000527857	0.000726816	-0.39782841	M1	Female	trans
cg08266644_TCEAL2	0.000527859	0.000726818	-0.588102027	M1	Female	trans
cg06689376_MIR652	0.000527859	0.000726818	-0.37924408	M1	Female	trans
cg13354794_YWHAQP8	0.00052786	0.000726818	-0.16271215	M1	Female	trans
cg11282828_XKR4	0.000527862	0.00072682	-0.600177846	M1	Female	trans
cg09627874_WSB1	0.000527863	0.00072682	0.3785862	M1	Female	trans
cg15125392_ENSG00000241599	0.000527868	0.000726826	-0.376684576	M1	Female	trans
cg05005609_SSBP3	0.000527873	0.000726832	0.51099162	M1	Female	trans
cg14181874_AIMP1P2	0.000527874	0.000726832	-0.402872389	M1	Female	trans
cg06175279_ZFHX2-AS1	0.000527875	0.000726832	-0.455138811	M1	Female	trans
cg10390473_MGMT	0.000527875	0.000726832	0.407134746	M1	Female	trans
cg14086880_CRTAM	0.000527878	0.000726835	-0.403338732	M1	Female	trans
cg08317284_BNIP3P1	0.000527881	0.000726837	0.311796113	M1	Female	trans
cg04750027_COX20P1	0.000527881	0.000726837	-0.424184892	M1	Female	trans
cg00232388_ENSG00000236469	0.000527883	0.000726837	-0.46132756	M1	Female	trans
cg21655171_YBX2P1	0.000527883	0.000726837	-0.397469691	M1	Female	trans
cg06743283_HSPA2	0.000527883	0.000726837	-0.401348637	M1	Female	trans
cg01605814_TNNT2	0.000527884	0.000726837	-0.464339835	M1	Female	trans
cg00470469_GPRC6A	0.000527885	0.000726838	-0.412301468	M1	Female	trans
cg12419862_GAPDHP21	0.000527886	0.000726838	0.457641641	M1	Female	trans
cg03910065_RHOXF2B	0.000527886	0.000726838	0.246556729	M1	Female	trans
cg15712821_PHBP11	0.000527887	0.000726838	-0.373391829	M1	Female	trans
cg25064395_IGLC6	0.000527887	0.000726838	0.209603617	M1	Female	trans
cg14483161_OR1E2	0.000527889	0.000726839	-0.318950264	M1	Female	trans
cg09047090_TSPEAR-AS2	0.000527891	0.00072684	0.465696251	M1	Female	trans
cg05413258_RPS15AP16	0.000527892	0.00072684	-0.438681499	M1	Female	trans
cg27017993_LINC01763	0.000527893	0.000726841	-0.325353919	M1	Female	trans
cg08821973_HSP90AA3P	0.000527894	0.000726841	-0.382172215	M1	Female	trans
cg01001115_ENSG00000228395	0.000527895	0.000726841	-0.481445503	M1	Female	trans
cg22961457_PCDHA7	0.000527895	0.000726841	-0.524597383	M1	Female	trans
cg24304928_KDM5B	0.000527899	0.000726846	-0.357837277	M1	Female	trans
cg16856722_TMEM151B	0.000527899	0.000726846	-0.455723923	M1	Female	trans
cg19703425_EIF4A1P6	0.000527901	0.000726847	-0.385131739	M1	Female	trans
cg06633963_SLC17A4	0.000527903	0.000726847	-0.454834242	M1	Female	trans
cg01034367_NTRK1	0.000527903	0.000726847	-0.543239607	M1	Female	trans
cg22702814_BTK	0.000527903	0.000726847	-0.215524432	M1	Female	trans
cg17721420_ENSG00000236206	0.000527906	0.000726849	-0.555938329	M1	Female	trans
cg04985800_TGFB2-AS1	0.000527907	0.00072685	-0.479672642	M1	Female	trans
cg00232388_CDKN3	0.000527908	0.000726851	-0.626274066	M1	Female	trans
cg09363777_ENSG00000225775	0.000527909	0.000726851	-0.381194933	M1	Female	trans
cg03741931_ENSG00000224649	0.000527912	0.000726853	-0.33566402	M1	Female	trans
cg15029183_AP3B2	0.000527912	0.000726853	-0.335319645	M1	Female	trans
cg14711243_CAMTA1-AS2	0.000527915	0.000726856	0.440017807	M1	Female	trans
cg12349933_CTRB2	0.000527915	0.000726856	-0.439110004	M1	Female	trans
cg04633141_ENSG00000230609	0.000527916	0.000726856	-0.499155593	M1	Female	trans
cg03926165_ENSG00000237645	0.000527921	0.000726862	-0.330331564	M1	Female	trans
cg07512734_RPS3AP49	0.000527925	0.000726866	0.386909281	M1	Female	trans
cg23742047_OR10K1	0.000527925	0.000726866	-0.455656419	M1	Female	trans
cg04279695_TREX2	0.000527927	0.000726867	0.391555532	M1	Female	trans
cg07367602_ENSG00000236800	0.000527928	0.000726867	-0.38584147	M1	Female	trans
cg00470469_LINC01890	0.000527931	0.00072687	-0.340954648	M1	Female	trans
cg01169429_NANP	0.000527932	0.00072687	-0.497065244	M1	Female	trans
cg24366383_ISLR	0.000527932	0.00072687	0.632606869	M1	Female	trans
cg05013064_ENSG00000236556	0.000527934	0.000726872	0.463882806	M1	Female	trans
cg02103598_LINC00307	0.000527939	0.000726878	-0.42819949	M1	Female	trans
cg09499436_HCG4P8	0.000527941	0.000726878	-0.445242417	M1	Female	trans
cg25890576_SPAG17	0.000527941	0.000726878	-0.397094176	M1	Female	trans
cg02420010_RPL17P22	0.000527941	0.000726878	0.345201316	M1	Female	trans
cg05199755_GAPDHP57	0.000527942	0.000726878	0.678422652	M1	Female	trans
cg26349917_AHNAK2	0.000527947	0.000726884	-0.561379786	M1	Female	trans
cg12597558_LINC02770	0.000527947	0.000726884	-0.451485741	M1	Female	trans
cg13088253_MTND3P10	0.000527949	0.000726885	-0.40761926	M1	Female	trans
cg18251222_ENSG00000235126	0.00052795	0.000726885	0.523478836	M1	Female	trans
cg17623793_RNA5SP197	0.000527951	0.000726885	-0.517495076	M1	Female	trans
cg01178818_AWAT2	0.000527952	0.000726886	-0.419072331	M1	Female	trans
cg03734133_HERPUD2	0.000527953	0.000726886	-0.397605159	M1	Female	trans
cg20313696_SNORA37	0.000527954	0.000726886	-0.514101357	M1	Female	trans
cg06743283_HUNK	0.000527954	0.000726886	-0.398218916	M1	Female	trans
cg20683039_NFIC	0.000527957	0.000726888	0.611180801	M1	Female	trans
cg10245967_COL23A1	0.000527957	0.000726888	-0.524453434	M1	Female	trans
cg25479848_ENSG00000225505	0.000527957	0.000726888	-0.33369303	M1	Female	trans
cg12291533_CYBB	0.000527958	0.000726888	-0.456351314	M1	Female	trans
cg19467576_HRH1	0.000527959	0.000726888	-0.44052659	M1	Female	trans
cg06230847_SLC9A1	0.000527959	0.000726888	-0.428235812	M1	Female	trans
cg09781987_LRP2BP	0.000527962	0.000726891	-0.479969355	M1	Female	trans
cg01775558_RRP9	0.000527963	0.000726892	-0.503490481	M1	Female	trans
cg06379856_SLC25A47	0.000527964	0.000726892	-0.397452374	M1	Female	trans
cg12421834_CIITA	0.00052797	0.000726899	0.457876535	M1	Female	trans
cg23371584_RPL10P2	0.000527974	0.000726903	0.304453002	M1	Female	trans
cg00204065_ENSG00000227301	0.000527976	0.000726904	-0.644210489	M1	Female	trans
cg06234051_VTA1P1	0.000527976	0.000726904	-0.383120786	M1	Female	trans
cg07774680_ATP5MC1P1	0.000527977	0.000726905	0.583989869	M1	Female	trans
cg10149013_UBE2V2P3	0.000527981	0.000726909	-0.398445021	M1	Female	trans
cg24479590_SAMD10	0.000527982	0.00072691	-0.477537685	M1	Female	trans
cg19155518_FAM53B	0.000527984	0.00072691	-0.499451563	M1	Female	trans
cg11718675_PWWP3B	0.000527986	0.00072691	-0.274642812	M1	Female	trans
cg05372113_RNU4-2	0.000527986	0.00072691	0.442801467	M1	Female	trans
cg17855264_REEP4	0.000527986	0.00072691	-0.522014549	M1	Female	trans
cg01814674_EVPLL	0.000527986	0.00072691	-0.401800598	M1	Female	trans
cg08046581_ENSG00000230515	0.000527987	0.00072691	-0.417654833	M1	Female	trans
cg01019631_NXPH3	0.000527988	0.000726911	-0.559006477	M1	Female	trans
cg02930518_CRYGD	0.000527989	0.000726911	-0.50162262	M1	Female	trans
cg11540596_SOWAHD	0.000527989	0.000726911	-0.409502704	M1	Female	trans
cg11893511_SOGA1	0.000527993	0.000726915	-0.529955268	M1	Female	trans
cg16558994_RNU6-411P	0.000527996	0.000726918	0.363308309	M1	Female	trans
cg04544994_HNRNPA1P3	0.000527997	0.000726918	-0.476950784	M1	Female	trans
cg26701785_KLF2P2	0.000527998	0.000726919	-0.332725117	M1	Female	trans
cg22702814_GPRIN3	0.000528002	0.000726923	-0.39120511	M1	Female	trans
cg20537554_PMS2P11	0.000528002	0.000726923	-0.26150168	M1	Female	trans
cg02485345_ALDH1L2	0.000528003	0.000726924	-0.673506558	M1	Female	trans
cg25871427_RBMS3-AS1	0.000528006	0.000726926	-0.314390436	M1	Female	trans
cg10854758_MTND2P15	0.000528007	0.000726926	0.307957762	M1	Female	trans
cg23891601_RNU2-22P	0.000528008	0.000726926	-0.570289923	M1	Female	trans
cg19467576_ENSG00000205898	0.000528008	0.000726926	-0.535242124	M1	Female	trans
cg23885472_GRIK5	0.000528012	0.000726932	-0.477683308	M1	Female	trans
cg17376853_COQ6	0.000528016	0.000726935	-0.417804849	M1	Female	trans
cg14685796_SLC3A2	0.000528017	0.000726936	-0.456257101	M1	Female	trans
cg01093202_ARHGAP6	0.00052802	0.000726939	-0.438750227	M1	Female	trans
cg05281096_OR7E23P	0.00052802	0.000726939	-0.46208562	M1	Female	trans
cg09880745_ASCL3	0.000528021	0.000726939	-0.612975733	M1	Female	trans
cg17848362_KLHDC8A	0.000528021	0.000726939	-0.458181244	M1	Female	trans
cg05292018_HOXB-AS1	0.000528023	0.000726939	-0.414223488	M1	Female	trans
cg23058319_CKAP2L	0.000528023	0.000726939	-0.475074856	M1	Female	trans
cg09205384_KRTAP1-3	0.000528024	0.000726939	-0.424124709	M1	Female	trans
cg04116297_ZNF32-AS3	0.000528026	0.00072694	-0.498509318	M1	Female	trans
cg22637538_MIR30D	0.000528027	0.00072694	0.436678456	M1	Female	trans
cg09057080_ENSG00000238049	0.000528027	0.00072694	0.366205628	M1	Female	trans
cg04613576_TPM2	0.000528029	0.000726942	0.419452529	M1	Female	trans
cg10854758_TEDC1	0.000528031	0.000726942	-0.470145873	M1	Female	trans
cg10991855_SDR16C5	0.000528031	0.000726942	-0.478868336	M1	Female	trans
cg05153416_MIR183	0.000528032	0.000726943	-0.626243395	M1	Female	trans
cg18343923_BMP15	0.000528033	0.000726944	-0.426217759	M1	Female	trans
cg00199007_AP5S1	0.000528039	0.00072695	-0.433999667	M1	Female	trans
cg22702070_RNY1P8	0.00052804	0.00072695	0.572407537	M1	Female	trans
cg00364747_AZU1	0.000528042	0.00072695	-0.429863279	M1	Female	trans
cg01920698_RNU6-1284P	0.000528042	0.00072695	-0.574830507	M1	Female	trans
cg03582294_RPL12	0.000528042	0.00072695	-0.625520114	M1	Female	trans
cg01716040_TNNI3	0.000528043	0.00072695	-0.307649213	M1	Female	trans
cg19534681_ANKRD28	0.000528043	0.00072695	0.399419561	M1	Female	trans
cg16811771_ENSG00000233739	0.000528043	0.00072695	-0.504438477	M1	Female	trans
cg06620353_BMP1	0.000528044	0.000726951	-0.367215267	M1	Female	trans
cg24270367_CFAP47	0.000528045	0.000726951	-0.37452556	M1	Female	trans
cg13585492_MPL	0.000528046	0.000726951	0.461711033	M1	Female	trans
cg06736785_KPNA1	0.000528047	0.000726952	0.485406793	M1	Female	trans
cg12841296_KLK9	0.00052805	0.000726954	0.470182438	M1	Female	trans
cg11156873_HOXA5	0.000528052	0.000726954	-0.310411844	M1	Female	trans
cg26072483_RNU6-194P	0.000528053	0.000726954	0.482688615	M1	Female	trans
cg14532138_MCF2	0.000528053	0.000726954	-0.299254208	M1	Female	trans
cg09623464_ENOX2	0.000528053	0.000726954	-0.490838763	M1	Female	trans
cg26893816_FAM170B	0.000528054	0.000726954	-0.449536864	M1	Female	trans
cg04478428_NEK1	0.000528054	0.000726954	0.408428478	M1	Female	trans
cg24430871_SFTPA1	0.000528056	0.000726955	-0.387892507	M1	Female	trans
cg07346595_LINC02043	0.000528057	0.000726956	-0.361449174	M1	Female	trans
cg15166583_PSMC2P1	0.000528059	0.000726958	-0.446070306	M1	Female	trans
cg06736785_ZMYM2	0.00052806	0.000726958	0.45395591	M1	Female	trans
cg16436181_AOX2P	0.00052806	0.000726958	-0.357874527	M1	Female	trans
cg16701694_RAPGEF5	0.000528061	0.000726959	-0.501162651	M1	Female	trans
cg14032195_HCG4B	0.000528067	0.000726965	-0.409533895	M1	Female	trans
cg16599577_LPAR3	0.000528068	0.000726965	-0.585853496	M1	Female	trans
cg20205188_MRPS31P2	0.000528068	0.000726965	-0.41818315	M1	Female	trans
cg14243991_ENSG00000234811	0.000528071	0.000726968	-0.523209678	M1	Female	trans
cg24479590_MTAPP1	0.000528074	0.000726971	0.485777428	M1	Female	trans
cg16200531_B3GNT6	0.000528075	0.000726971	-0.47727812	M1	Female	trans
cg08000231_CDK9	0.000528077	0.000726973	0.477930335	M1	Female	trans
cg08823359_ENSG00000235533	0.000528078	0.000726974	0.393545274	M1	Female	trans
cg18991231_MYH11	0.000528081	0.000726977	-0.398102015	M1	Female	trans
cg03272877_SMOC1	0.000528082	0.000726977	0.73876239	M1	Female	trans
cg22183057_U8	0.000528084	0.00072698	-0.331498775	M1	Female	trans
cg17568448_ENSG00000225417	0.000528085	0.00072698	-0.419366157	M1	Female	trans
cg10508127_SEMA3D	0.00052809	0.000726986	-0.508815021	M1	Female	trans
cg26124148_U3	0.000528092	0.000726988	0.458308649	M1	Female	trans
cg04070200_MTND5P3	0.000528093	0.000726988	-0.437188595	M1	Female	trans
cg12774454_ENSG00000231464	0.000528094	0.000726988	-0.350319387	M1	Female	trans
cg22883893_CYP21A1P	0.000528094	0.000726988	0.567418581	M1	Female	trans
cg03067367_ENSG00000235431	0.0005281	0.000726995	-0.389620356	M1	Female	trans
cg03322752_ENSG00000228827	0.000528102	0.000726997	-0.43928189	M1	Female	trans
cg09562938_CPEB2	0.000528104	0.000726998	-0.455459551	M1	Female	trans
cg12372706_NCDN	0.000528106	0.000727001	-0.439552183	M1	Female	trans
cg12473985_ENSG00000227463	0.000528108	0.000727003	-0.403992308	M1	Female	trans
cg27190943_KCNQ1DN	0.00052811	0.000727004	-0.349936263	M1	Female	trans
cg07419788_NTS	0.00052811	0.000727004	-1.249525314	M1	Female	trans
cg06820104_RNU6-25P	0.000528113	0.000727006	-0.672464694	M1	Female	trans
cg04021697_OR4F2P	0.000528115	0.000727008	0.434938727	M1	Female	trans
cg02303400_ERC2	0.000528116	0.000727008	-0.491023508	M1	Female	trans
cg12481893_SOD3	0.000528117	0.000727009	-0.429257509	M1	Female	trans
cg15520372_GIMAP1	0.000528118	0.000727009	-0.433966165	M1	Female	trans
cg07558734_ENSG00000243144	0.000528119	0.000727009	-0.415846207	M1	Female	trans
cg15353666_NOL3	0.000528119	0.000727009	-0.489484211	M1	Female	trans
cg20527714_KLF17	0.00052812	0.000727009	-0.597666351	M1	Female	trans
cg27015302_CAPSL	0.000528121	0.000727009	-0.372380783	M1	Female	trans
cg22166084_ENSG00000240265	0.000528121	0.000727009	-0.31862037	M1	Female	trans
cg04650654_NPM1P46	0.000528122	0.000727009	0.487363422	M1	Female	trans
cg24530480_ITGB7	0.000528123	0.00072701	0.544729305	M1	Female	trans
cg19646112_LINC01644	0.000528125	0.000727012	-0.573586714	M1	Female	trans
cg06110166_BTF3P5	0.000528128	0.000727015	0.404014991	M1	Female	trans
cg10880661_CCDC185	0.000528132	0.000727019	-0.360333112	M1	Female	trans
cg19439837_TRPC3	0.000528133	0.000727019	-0.332312007	M1	Female	trans
cg21245975_RDH13	0.000528136	0.000727022	0.438310075	M1	Female	trans
cg02554138_TRAV8-1	0.000528136	0.000727022	0.518961099	M1	Female	trans
cg18693889_ENSG00000234451	0.000528138	0.000727023	-0.33160642	M1	Female	trans
cg20847114_ENSG00000225869	0.00052814	0.000727024	-0.382493276	M1	Female	trans
cg01348938_NNMT	0.000528141	0.000727024	-0.554783451	M1	Female	trans
cg08295429_LINC00896	0.000528141	0.000727024	-0.318987175	M1	Female	trans
cg22597706_PQLC1P1	0.000528141	0.000727024	-0.409755394	M1	Female	trans
cg07173972_CEP170B	0.000528144	0.000727027	-0.400725982	M1	Female	trans
cg19466967_CHST8	0.000528145	0.000727027	-0.514281946	M1	Female	trans
cg09024862_OR2D2	0.000528149	0.000727031	-0.506686167	M1	Female	trans
cg10796022_PLCH1-AS2	0.00052815	0.000727033	-0.403681469	M1	Female	trans
cg18260374_PPIL1P1	0.000528151	0.000727033	-0.37290867	M1	Female	trans
cg11602485_RNU1-84P	0.000528151	0.000727033	-0.278685773	M1	Female	trans
cg26468395_ENSG00000225884	0.000528153	0.000727034	-0.396154487	M1	Female	trans
cg23392978_PPP2R2C	0.000528154	0.000727035	-0.481520884	M1	Female	trans
cg26603220_ENSG00000231416	0.00052816	0.000727041	0.617039697	M1	Female	trans
cg04365481_KANSL1-AS1	0.000528161	0.000727042	0.399932274	M1	Female	trans
cg25655084_LINC01698	0.000528164	0.000727044	-0.44130241	M1	Female	trans
cg11258452_SNORA36B	0.000528164	0.000727044	-0.510930048	M1	Female	trans
cg10932472_CCDC185	0.000528165	0.000727044	-0.370557621	M1	Female	trans
cg24479590_JUND	0.000528166	0.000727044	-0.489887492	M1	Female	trans
cg04879211_IPO7P1	0.00052817	0.000727048	-0.484890421	M1	Female	trans
cg13322601_MRPS17P9	0.000528171	0.000727048	-0.267349248	M1	Female	trans
cg02001279_CCDC124	0.000528171	0.000727048	-0.433855255	M1	Female	trans
cg18219565_RNA5SP202	0.000528173	0.000727051	-0.454474414	M1	Female	trans
cg03560018_B3GALT5-AS1	0.000528174	0.000727051	0.367800674	M1	Female	trans
cg11217037_VN1R37P	0.000528175	0.000727051	-0.532551252	M1	Female	trans
cg18580450_IDI2	0.000528176	0.000727051	-0.352836299	M1	Female	trans
cg26353006_MIR1286	0.000528177	0.000727051	0.290312388	M1	Female	trans
cg11156873_ENSG00000241929	0.000528178	0.000727051	-0.354779193	M1	Female	trans
cg00886748_OSTM1-AS1	0.000528179	0.000727052	-0.41931622	M1	Female	trans
cg21610815_MRPL35P3	0.000528183	0.000727056	-0.45400172	M1	Female	trans
cg15724534_ENSG00000231187	0.000528185	0.000727059	-0.46796292	M1	Female	trans
cg27560391_ENSG00000242103	0.000528186	0.000727059	0.582003875	M1	Female	trans
cg25429830_SEPTIN5	0.000528188	0.00072706	-0.482578737	M1	Female	trans
cg08626833_ENSG00000227920	0.000528189	0.00072706	-0.39779471	M1	Female	trans
cg25181525_RPS27AP20	0.000528189	0.00072706	-0.432260707	M1	Female	trans
cg05781968_IGLV3-1	0.000528191	0.000727062	0.336242792	M1	Female	trans
cg19595970_PRSS40B	0.000528193	0.000727064	-0.609541371	M1	Female	trans
cg16915057_ENSG00000227683	0.000528194	0.000727064	-0.50146052	M1	Female	trans
cg14908168_ENSG00000225559	0.000528196	0.000727066	-0.372935184	M1	Female	trans
cg26130781_LINC01388	0.000528204	0.000727076	-0.460159051	M1	Female	trans
cg23058319_BRINP1	0.000528206	0.000727078	-0.448808734	M1	Female	trans
cg26594488_RNU4-72P	0.000528209	0.000727081	-0.407451353	M1	Female	trans
cg18598117_HSPB1	0.00052821	0.000727081	-0.440233692	M1	Female	trans
cg01909993_LINC01822	0.00052821	0.000727081	-0.470905248	M1	Female	trans
cg00218134_ENSG00000235736	0.000528217	0.000727089	-0.364793584	M1	Female	trans
cg23888215_ENSG00000212529	0.000528224	0.000727098	-0.352148661	M1	Female	trans
cg22997974_OR8B12	0.000528226	0.0007271	-0.512677576	M1	Female	trans
cg00199007_ENSG00000228510	0.000528227	0.0007271	0.305815829	M1	Female	trans
cg10100117_FMR1NB	0.000528229	0.000727102	-0.428825898	M1	Female	trans
cg21764190_GLRX3P2	0.00052823	0.000727103	0.488126716	M1	Female	trans
cg22965079_SUMO2P1	0.000528231	0.000727103	0.463842662	M1	Female	trans
cg09774124_RPL7AP60	0.000528234	0.000727107	-0.42616293	M1	Female	trans
cg07785145_ENSG00000215512	0.000528238	0.000727111	-0.228124554	M1	Female	trans
cg12412495_NLRP14	0.000528239	0.000727111	0.553896262	M1	Female	trans
cg20843277_RPS2P39	0.000528244	0.000727117	-0.412396817	M1	Female	trans
cg00981651_OR5K4	0.000528245	0.000727117	-0.761796729	M1	Female	trans
cg14563921_IFITM3P2	0.000528249	0.000727122	-0.450195944	M1	Female	trans
cg15488978_ADGRF4	0.000528251	0.000727124	-0.608628159	M1	Female	trans
cg21764190_DRG1	0.000528252	0.000727124	0.504757768	M1	Female	trans
cg05791427_CTDSPL2P1	0.000528252	0.000727124	-0.402834469	M1	Female	trans
cg01348938_CLCA4	0.000528254	0.000727125	-0.47506479	M1	Female	trans
cg09328960_GPR84	0.00052826	0.000727133	-0.435484788	M1	Female	trans
cg25318301_ENSG00000228255	0.000528264	0.000727137	0.427423817	M1	Female	trans
cg21774804_ZDHHC20P2	0.000528264	0.000727137	-0.641101807	M1	Female	trans
cg06026616_RNU4-85P	0.000528265	0.000727137	-0.501099859	M1	Female	trans
cg07832337_ENSG00000237297	0.000528266	0.000727138	0.292895797	M1	Female	trans
cg24232370_FBXO30	0.000528269	0.00072714	-0.60289794	M1	Female	trans
cg11006267_APOOP2	0.000528271	0.000727142	0.43355744	M1	Female	trans
cg09377308_RNF113A	0.000528274	0.000727145	-0.517276875	M1	Female	trans
cg01086039_RPL23AP35	0.000528274	0.000727145	-0.561055488	M1	Female	trans
cg17830140_ULBP2	0.000528276	0.000727146	-0.512407348	M1	Female	trans
cg25205727_OR52E4	0.000528284	0.000727157	-0.310118681	M1	Female	trans
cg25479848_PHBP13	0.000528287	0.00072716	-0.322681272	M1	Female	trans
cg01693891_HSPA1L	0.000528291	0.000727164	-0.521781435	M1	Female	trans
cg15125392_PAIP1P1	0.000528297	0.000727171	-0.379256222	M1	Female	trans
cg23127183_TNR	0.0005283	0.000727175	0.360981707	M1	Female	trans
cg10040153_RNU6-208P	0.000528301	0.000727175	-0.440244313	M1	Female	trans
cg23976437_DNAJB1P1	0.000528303	0.000727177	-0.309022923	M1	Female	trans
cg27015054_UBE2E1-AS1	0.000528306	0.00072718	0.493239507	M1	Female	trans
cg08069675_HMGN2P48	0.000528307	0.00072718	-0.2665711	M1	Female	trans
cg09174502_RNU6ATAC27P	0.000528307	0.00072718	-0.531806295	M1	Female	trans
cg09499436_KRTAP1-4	0.000528314	0.000727189	-0.378538189	M1	Female	trans
cg06753179_RN7SL132P	0.000528317	0.000727192	-0.677742516	M1	Female	trans
cg03104113_MIR193B	0.000528318	0.000727192	-0.446722262	M1	Female	trans
cg27459981_SNORA27	0.000528319	0.000727192	0.60112293	M1	Female	trans
cg03958512_OR7E23P	0.000528322	0.000727196	-0.555333897	M1	Female	trans
cg05714853_ENSG00000223841	0.000528324	0.000727197	-0.430920887	M1	Female	trans
cg10723869_GGACT	0.000528326	0.000727199	-0.695553062	M1	Female	trans
cg08950088_SERPINI1	0.000528326	0.000727199	-0.370341206	M1	Female	trans
cg07999415_ARHGAP36	0.000528327	0.000727199	-0.490647095	M1	Female	trans
cg13460643_PDIA3P2	0.000528329	0.000727201	-0.427675181	M1	Female	trans
cg05836256_OR7E90P	0.00052833	0.000727201	-0.327878275	M1	Female	trans
cg18055987_COBL	0.000528332	0.000727202	-0.57764049	M1	Female	trans
cg10991855_TRIM25	0.000528334	0.000727204	-0.468096985	M1	Female	trans
cg06736785_ZNF92	0.000528335	0.000727205	0.453021969	M1	Female	trans
cg04492287_SDF4	0.000528338	0.000727206	-0.475192278	M1	Female	trans
cg08926967_RN7SKP137	0.000528338	0.000727206	-0.331157425	M1	Female	trans
cg04463911_MTCYBP14	0.000528339	0.000727206	-0.325615867	M1	Female	trans
cg03632245_POSTN	0.00052834	0.000727207	-0.448658517	M1	Female	trans
cg08382827_WEE2	0.000528341	0.000727207	0.519755583	M1	Female	trans
cg13455842_ZNF70	0.000528344	0.000727211	-1.637821687	M1	Female	trans
cg05597431_RNU6-462P	0.000528345	0.000727211	-0.256778616	M1	Female	trans
cg09476440_BLOC1S1	0.000528346	0.000727211	0.416284216	M1	Female	trans
cg07656719_PKP1	0.000528349	0.000727214	-0.483887217	M1	Female	trans
cg22438763_ENSG00000227987	0.00052835	0.000727215	0.49384649	M1	Female	trans
cg06880767_ALS2CL	0.000528351	0.000727215	-0.399697042	M1	Female	trans
cg07191900_OR1N1	0.000528351	0.000727215	-0.361671265	M1	Female	trans
cg23938295_ENSG00000240265	0.000528354	0.000727218	-0.332268295	M1	Female	trans
cg25748887_ENSG00000222032	0.000528357	0.000727221	0.566508283	M1	Female	trans
cg04218584_ENSG00000207410	0.000528358	0.000727221	-0.230503481	M1	Female	trans
cg04571903_LCP2	0.000528359	0.000727221	-0.510438938	M1	Female	trans
cg05577657_SOS1-IT1	0.000528359	0.000727221	-0.487644159	M1	Female	trans
cg07102783_RPL10AP2	0.000528361	0.000727222	-0.419493228	M1	Female	trans
cg15644305_TRAJ56	0.000528362	0.000727223	-0.400240909	M1	Female	trans
cg16171687_RNU4-25P	0.000528367	0.000727229	-0.426499208	M1	Female	trans
cg21806090_DSTNP5	0.000528369	0.000727231	-0.531265801	M1	Female	trans
cg19513321_ENSG00000225588	0.000528371	0.000727232	0.453511153	M1	Female	trans
cg07570618_RN7SL552P	0.000528372	0.000727234	-0.337337392	M1	Female	trans
cg20847228_RNA5SP295	0.000528375	0.000727236	-0.424568882	M1	Female	trans
cg15289253_ZNF628	0.000528376	0.000727236	-0.432177958	M1	Female	trans
cg15011734_JRK	0.000528377	0.000727236	-0.678984137	M1	Female	trans
cg02992549_RN7SKP281	0.000528377	0.000727236	-0.388106831	M1	Female	trans
cg24755485_ENSG00000237212	0.000528378	0.000727236	0.567288452	M1	Female	trans
cg01240583_ENSG00000213587	0.000528379	0.000727238	-0.427263919	M1	Female	trans
cg17947922_MN1	0.00052838	0.000727238	-0.499519117	M1	Female	trans
cg19675272_FSTL4	0.000528381	0.000727238	0.556681309	M1	Female	trans
cg13626825_GYG2	0.000528382	0.000727239	-0.562283625	M1	Female	trans
cg09757838_EEF1A1P11	0.000528384	0.00072724	0.418616839	M1	Female	trans
cg17556150_RN7SL513P	0.000528384	0.00072724	-0.285767112	M1	Female	trans
cg20825109_LYRM7	0.000528385	0.00072724	-0.443322606	M1	Female	trans
cg13565400_MTND1P34	0.000528386	0.00072724	0.420607476	M1	Female	trans
cg09623464_NDUFS1	0.000528391	0.00072724	-0.49268494	M1	Female	trans
cg19115205_TGM3	0.000528392	0.00072724	-0.643936561	M1	Female	trans
cg23745161_CLCN1	0.000528392	0.00072724	-0.361957112	M1	Female	trans
cg02732176_SNORC	0.000528394	0.00072724	-0.236180566	M1	Female	trans
cg05065319_ANKRD20A7P	0.000528396	0.00072724	0.380478745	M1	Female	trans
cg06736785_C11orf24	0.000528396	0.00072724	-0.501413915	M1	Female	trans
cg10417809_RPL7P12	0.000528399	0.00072724	0.537601526	M1	Female	trans
cg13127920_THOC7-AS1	0.000528399	0.00072724	-0.479369994	M1	Female	trans
cg09410841_ZNF396	0.000528399	0.00072724	-0.533862342	M1	Female	trans
cg13076269_AKR1D1P1	0.0005284	0.00072724	-0.473761439	M1	Female	trans
cg12869097_LINC01142	0.0005284	0.00072724	-0.237673985	M1	Female	trans
cg12869097_CSPG4P4Y	0.0005284	0.00072724	-0.410638103	M1	Female	trans
cg12869097_NME2P3	0.0005284	0.00072724	-0.578575125	M1	Female	trans
cg12869097_VN1R6P	0.0005284	0.00072724	-0.578575125	M1	Female	trans
cg12869097_ENSG00000200969	0.0005284	0.00072724	-0.578575125	M1	Female	trans
cg12869097_ENSG00000226973	0.0005284	0.00072724	-0.578575125	M1	Female	trans
cg12869097_ENSG00000227062	0.0005284	0.00072724	-0.578575125	M1	Female	trans
cg12869097_ENSG00000240627	0.0005284	0.00072724	-0.292556452	M1	Female	trans
cg12869097_ENSG00000225477	0.0005284	0.00072724	-0.336542715	M1	Female	trans
cg06458239_MRPL50P1	0.000528403	0.000727242	-0.807849658	M1	Female	trans
cg10217166_NKD2	0.000528404	0.000727243	-0.422429305	M1	Female	trans
cg07914267_REPIN1-AS1	0.000528408	0.000727246	-0.4574902	M1	Female	trans
cg14887054_SNORD18A	0.000528408	0.000727246	-0.476857298	M1	Female	trans
cg17779085_ENSG00000235328	0.000528408	0.000727246	-0.340094598	M1	Female	trans
cg25542636_IL36A	0.00052841	0.000727246	-0.459571314	M1	Female	trans
cg04578246_ENSG00000206129	0.000528413	0.000727248	-0.653415698	M1	Female	trans
cg27065225_ENSG00000197670	0.000528413	0.000727248	-0.467133955	M1	Female	trans
cg03603331_SLC9A3P2	0.000528413	0.000727248	-0.403770633	M1	Female	trans
cg04198854_ENSG00000238150	0.000528414	0.000727248	-0.313408201	M1	Female	trans
cg00666820_MBD6	0.000528417	0.000727251	-0.444655563	M1	Female	trans
cg09403144_CENPNP1	0.000528417	0.000727251	0.476206079	M1	Female	trans
cg15166583_INO80D	0.000528418	0.000727251	-0.463955582	M1	Female	trans
cg02066813_VSTM2A-OT1	0.000528419	0.000727252	-0.346949323	M1	Female	trans
cg09519485_FABP5P2	0.00052842	0.000727252	-0.655963622	M1	Female	trans
cg21546742_DPPA3	0.000528422	0.000727254	-0.486223929	M1	Female	trans
cg27345524_TUBAL3	0.000528424	0.000727256	-0.600402915	M1	Female	trans
cg26329715_POLR3H	0.000528424	0.000727256	-0.407848606	M1	Female	trans
cg00607797_KLF7-IT1	0.000528425	0.000727256	-0.927991768	M1	Female	trans
cg03378922_SNRPGP8	0.00052843	0.000727262	-0.59956323	M1	Female	trans
cg23564471_ENSG00000236643	0.000528431	0.000727262	-0.337081352	M1	Female	trans
cg09803413_ENSG00000223872	0.000528431	0.000727262	-0.476648703	M1	Female	trans
cg09803413_SLC14A1	0.000528434	0.000727264	-0.474174677	M1	Female	trans
cg10363569_RPL37P18	0.000528435	0.000727265	0.463957479	M1	Female	trans
cg04279695_RXRB	0.000528439	0.000727269	0.376550659	M1	Female	trans
cg14054162_THEG	0.000528439	0.000727269	-0.473933035	M1	Female	trans
cg09283750_RNF217	0.00052844	0.000727269	-0.580257021	M1	Female	trans
cg03292225_PPP3R2	0.000528442	0.00072727	-0.328012568	M1	Female	trans
cg08691237_ADGRF2	0.000528443	0.00072727	-0.512050315	M1	Female	trans
cg09929408_RPL34P26	0.000528444	0.000727272	-0.382774856	M1	Female	trans
cg02843332_RN7SKP78	0.000528445	0.000727272	-0.3343332	M1	Female	trans
cg14850837_KCNA10	0.000528448	0.000727275	-0.550108679	M1	Female	trans
cg17337668_PAFAH1B2P1	0.00052845	0.000727277	0.489399412	M1	Female	trans
cg06191029_OR7E96P	0.000528451	0.000727277	-0.361864303	M1	Female	trans
cg10386298_TLE1	0.000528453	0.000727279	-0.538184262	M1	Female	trans
cg21318603_RPL34P1	0.000528453	0.000727279	-0.531942259	M1	Female	trans
cg02684104_ENSG00000234740	0.000528456	0.000727281	0.592274704	M1	Female	trans
cg15433807_SNORA40	0.000528456	0.000727281	-0.43221211	M1	Female	trans
cg09363777_ENSG00000239556	0.000528457	0.000727281	-0.41719847	M1	Female	trans
cg11815008_RNA5SP512	0.000528458	0.000727281	-0.580801897	M1	Female	trans
cg27543695_RUNX1T1	0.00052846	0.000727284	-0.383031853	M1	Female	trans
cg23239675_ABCG5	0.000528461	0.000727284	-0.542685113	M1	Female	trans
cg23238869_C9orf152	0.000528462	0.000727284	-0.378240557	M1	Female	trans
cg02723741_ENSG00000243081	0.000528462	0.000727284	-0.610124129	M1	Female	trans
cg02931193_ZRANB3	0.000528463	0.000727284	-0.489895644	M1	Female	trans
cg23809394_FCRL2	0.000528465	0.000727284	0.139646035	M1	Female	trans
cg03775628_ENSG00000223602	0.000528465	0.000727284	-0.348669399	M1	Female	trans
cg05291244_RN7SKP158	0.000528466	0.000727284	-0.459018539	M1	Female	trans
cg07559745_ENSG00000227920	0.000528466	0.000727284	0.534547752	M1	Female	trans
cg08315421_RNU6-254P	0.000528468	0.000727286	-0.529331431	M1	Female	trans
cg25757115_PLEKHH3	0.000528469	0.000727287	-0.478560389	M1	Female	trans
cg24315340_FAM170A	0.000528474	0.000727293	-0.576293554	M1	Female	trans
cg10896276_HCG4P8	0.000528477	0.000727295	-0.407315611	M1	Female	trans
cg07020979_TACR2	0.000528477	0.000727295	-0.517595443	M1	Female	trans
cg11091734_CLTB	0.000528482	0.000727301	-0.354753825	M1	Female	trans
cg10111977_SFTPC	0.000528484	0.000727303	0.603656556	M1	Female	trans
cg05492735_ENSG00000232494	0.000528487	0.000727306	-0.978168529	M1	Female	trans
cg24377657_BCORL1	0.000528489	0.000727307	0.278114356	M1	Female	trans
cg12166447_GRXCR1	0.000528492	0.00072731	-0.697251473	M1	Female	trans
cg10987992_ARL5AP2	0.000528494	0.000727313	-0.447585548	M1	Female	trans
cg03734133_STT3A	0.000528497	0.000727316	-0.415852969	M1	Female	trans
cg12474980_MICAL2	0.000528499	0.000727318	-0.365597888	M1	Female	trans
cg12600174_NT5C3AP1	0.0005285	0.000727318	0.453041485	M1	Female	trans
cg08880327_SMG1P2	0.000528501	0.000727318	-0.269235218	M1	Female	trans
cg09476440_MARK2P8	0.000528501	0.000727318	-0.349572753	M1	Female	trans
cg16045677_SOX1-OT	0.000528503	0.00072732	-0.390714129	M1	Female	trans
cg20321556_SLC7A13	0.000528505	0.000727321	-0.327688555	M1	Female	trans
cg04208996_PLXNA1	0.000528506	0.000727321	0.511923671	M1	Female	trans
cg24880701_PLEKHM2	0.000528506	0.000727321	-0.483280097	M1	Female	trans
cg22871801_GJD4	0.000528508	0.000727322	0.427100323	M1	Female	trans
cg27484662_SLC35F2	0.00052851	0.000727325	-0.498728963	M1	Female	trans
cg00666820_MSANTD1	0.000528512	0.000727326	-0.472851066	M1	Female	trans
cg13321077_DUSP23	0.000528513	0.000727326	-0.558227451	M1	Female	trans
cg21200382_IGBP1P1	0.000528514	0.000727326	1.036849131	M1	Female	trans
cg26329715_ACTBP2	0.000528515	0.000727326	-0.399476227	M1	Female	trans
cg19675778_SKP1P3	0.000528515	0.000727326	0.423812837	M1	Female	trans
cg25159207_SRRM1P2	0.000528517	0.000727327	0.60511431	M1	Female	trans
cg25737992_LINC01738	0.000528518	0.000727328	-0.692952479	M1	Female	trans
cg00637482_MIR103A2	0.000528518	0.000727328	0.367887819	M1	Female	trans
cg21764190_EXOC4	0.000528522	0.000727329	0.497655632	M1	Female	trans
cg11160054_MFAP5	0.000528522	0.000727329	0.48012473	M1	Female	trans
cg27032760_CRNN	0.000528522	0.000727329	-0.472097673	M1	Female	trans
cg17561092_TRBV6-4	0.000528523	0.000727329	-0.349290413	M1	Female	trans
cg25949002_SNORD115-4	0.000528524	0.000727329	-0.369833283	M1	Female	trans
cg05465169_CENPVL3	0.000528524	0.000727329	0.465398279	M1	Female	trans
cg08901048_CALHM5	0.000528525	0.000727329	-0.519503358	M1	Female	trans
cg22865455_SLCO1B1	0.000528525	0.000727329	-0.297780786	M1	Female	trans
cg11608893_SLC9B2	0.000528525	0.000727329	-0.433233566	M1	Female	trans
cg03558233_RAB28P2	0.000528528	0.000727332	-0.285508887	M1	Female	trans
cg05470963_SPTA1	0.00052853	0.000727332	-0.423775543	M1	Female	trans
cg22819120_RPL21P28	0.000528531	0.000727332	-0.372751393	M1	Female	trans
cg12600174_YWHAE	0.000528531	0.000727332	0.455882204	M1	Female	trans
cg14470762_LINC01951	0.000528532	0.000727332	0.504782258	M1	Female	trans
cg20910935_DSCAM-IT1	0.000528532	0.000727332	-0.603361391	M1	Female	trans
cg00759807_PRIMA1	0.000528533	0.000727332	0.48213131	M1	Female	trans
cg18095452_CCDC54	0.000528533	0.000727332	-0.39037697	M1	Female	trans
cg15593298_TOM1L2	0.000528534	0.000727333	-0.540345936	M1	Female	trans
cg07015393_ENSG00000223884	0.000528537	0.000727335	0.436904677	M1	Female	trans
cg10746224_FGFR1OP2	0.000528537	0.000727335	-0.380334279	M1	Female	trans
cg03272877_ENSG00000227544	0.00052854	0.000727337	0.634143432	M1	Female	trans
cg17265961_DUSP28	0.00052854	0.000727337	-0.451345905	M1	Female	trans
cg21167477_RNU1-93P	0.000528541	0.000727337	-0.421021884	M1	Female	trans
cg16990532_ACVR1C	0.000528549	0.000727347	0.336741448	M1	Female	trans
cg18493115_TRPC3	0.00052855	0.000727347	-0.472269605	M1	Female	trans
cg07596643_SNORD115-43	0.00052855	0.000727347	1.347696758	M1	Female	trans
cg10100117_LSM10	0.000528553	0.00072735	-0.433250342	M1	Female	trans
cg10106857_RNU6-984P	0.000528556	0.000727353	0.498531586	M1	Female	trans
cg23611375_CCT6P3	0.000528561	0.000727359	-0.455321403	M1	Female	trans
cg14664875_ENSG00000224359	0.000528562	0.000727359	-0.562104829	M1	Female	trans
cg24202000_DIAPH3	0.000528564	0.000727361	-0.568856323	M1	Female	trans
cg26659805_ENSG00000229203	0.000528564	0.000727361	0.406997921	M1	Female	trans
cg26331326_ENSG00000230284	0.000528565	0.000727361	-0.57846648	M1	Female	trans
cg24728770_C8orf34	0.000528566	0.000727361	-0.506921517	M1	Female	trans
cg19640231_CSRNP3	0.000528567	0.000727363	-0.316050439	M1	Female	trans
cg19822640_PMS2P11	0.000528569	0.000727364	-0.323504872	M1	Female	trans
cg22203300_RNA5SP36	0.000528571	0.000727365	-0.729592827	M1	Female	trans
cg26655517_AMY2A	0.000528572	0.000727365	0.6570085	M1	Female	trans
cg09969919_ENSG00000236111	0.000528572	0.000727365	-0.570395671	M1	Female	trans
cg06053623_MBD3L1	0.000528573	0.000727365	-0.501840246	M1	Female	trans
cg16425032_CHN2-AS1	0.000528576	0.000727369	0.519566084	M1	Female	trans
cg04718469_RNA5S9	0.000528578	0.00072737	-0.38866796	M1	Female	trans
cg02492704_GREM1	0.000528578	0.00072737	-0.408136789	M1	Female	trans
cg10736303_SPAAR	0.000528579	0.00072737	-0.39236549	M1	Female	trans
cg23058319_ZWINT	0.00052858	0.000727371	-0.476870877	M1	Female	trans
cg04962026_CBR1	0.000528581	0.000727371	-0.606894114	M1	Female	trans
cg02656169_ADRB1	0.000528582	0.000727371	-0.480481849	M1	Female	trans
cg12577469_CASP14	0.000528584	0.000727374	0.514649652	M1	Female	trans
cg05893674_ENSG00000237349	0.000528587	0.000727377	-0.456286082	M1	Female	trans
cg19277969_RPS4XP5	0.000528592	0.000727383	-0.559451238	M1	Female	trans
cg15197135_ZNF519	0.000528595	0.000727385	-0.391831781	M1	Female	trans
cg18888655_DALRD3	0.000528596	0.000727385	-0.465381571	M1	Female	trans
cg03146219_CCNYL2	0.000528597	0.000727386	-0.087746527	M1	Female	trans
cg01140770_RPSAP4	0.000528603	0.000727393	-0.543372566	M1	Female	trans
cg09244297_DSC3	0.000528605	0.000727394	-0.493474067	M1	Female	trans
cg24305584_KCNMA1-AS1	0.000528605	0.000727394	0.382318452	M1	Female	trans
cg15067619_RNA5SP163	0.000528609	0.000727398	0.484997818	M1	Female	trans
cg24401262_PIK3IP1	0.000528609	0.000727398	-0.60047708	M1	Female	trans
cg10061361_IL22	0.000528611	0.000727399	0.865753101	M1	Female	trans
cg01240583_ADGRG4	0.000528612	0.000727399	-0.450798084	M1	Female	trans
cg26972832_OR1X5P	0.000528612	0.000727399	-0.39252328	M1	Female	trans
cg07274572_MKRN4P	0.000528615	0.000727402	-0.467777985	M1	Female	trans
cg00480717_ENSG00000225705	0.000528615	0.000727402	0.421650775	M1	Female	trans
cg05061813_ISCA1P6	0.000528616	0.000727402	-0.378782436	M1	Female	trans
cg04430228_RNU6-1027P	0.000528617	0.000727403	-0.446766159	M1	Female	trans
cg01766134_ENSG00000215097	0.000528619	0.000727404	-0.439697166	M1	Female	trans
cg01620233_KRT18P24	0.000528622	0.000727407	-0.582981255	M1	Female	trans
cg06589596_PABPC1L2B-AS1	0.000528622	0.000727407	-0.515631365	M1	Female	trans
cg13404427_ADAM12	0.000528624	0.000727409	-0.383911881	M1	Female	trans
cg09397997_LINC01034	0.000528627	0.00072741	-0.679961075	M1	Female	trans
cg24840300_SLC35C2P1	0.000528627	0.00072741	-0.485052829	M1	Female	trans
cg06301252_SRGAP2C	0.000528631	0.000727415	-0.536691353	M1	Female	trans
cg17466567_RNASE8	0.000528631	0.000727415	0.619965748	M1	Female	trans
cg01224863_ENSG00000225916	0.000528634	0.000727415	-0.328896922	M1	Female	trans
cg11086960_ENSG00000235574	0.000528635	0.000727415	-0.333316216	M1	Female	trans
cg01470686_C14orf39	0.000528635	0.000727415	-0.62549548	M1	Female	trans
cg10699599_ENSG00000213527	0.000528635	0.000727415	-0.246583845	M1	Female	trans
cg06022607_SLC25A14	0.000528637	0.000727417	-0.530752163	M1	Female	trans
cg24847846_ENSG00000197644	0.000528639	0.000727419	0.317869142	M1	Female	trans
cg02621636_RPL32P1	0.00052864	0.000727419	-0.837447829	M1	Female	trans
cg13900773_COL16A1	0.000528642	0.00072742	-0.421751834	M1	Female	trans
cg08894280_CDH5	0.000528646	0.000727425	-0.427438468	M1	Female	trans
cg06373377_SLC10A1	0.000528647	0.000727425	-0.626122848	M1	Female	trans
cg07656719_RN7SKP270	0.00052865	0.00072743	-0.57578961	M1	Female	trans
cg20896351_PART1	0.000528655	0.000727435	0.778330433	M1	Female	trans
cg02536150_KMT5AP2	0.000528657	0.000727436	-0.539462613	M1	Female	trans
cg10549973_ZNF204P	0.000528657	0.000727436	0.510748738	M1	Female	trans
cg23727505_ENSG00000234646	0.00052866	0.00072744	-0.260950791	M1	Female	trans
cg03094912_ENSG00000242768	0.000528662	0.000727441	-0.474304362	M1	Female	trans
cg20338089_ENSG00000179755	0.000528662	0.000727441	-0.402274172	M1	Female	trans
cg18851570_ENSG00000227704	0.000528663	0.000727441	-0.473370439	M1	Female	trans
cg09201130_ENSG00000234773	0.000528665	0.000727441	0.529179423	M1	Female	trans
cg14509133_IGLV2-23	0.000528665	0.000727441	0.478948244	M1	Female	trans
cg26231430_SLC5A9	0.000528666	0.000727441	-0.376155916	M1	Female	trans
cg25994476_Y_RNA	0.000528671	0.000727447	0.421428572	M1	Female	trans
cg22900718_RPS29P5	0.000528671	0.000727447	-0.45973019	M1	Female	trans
cg26512142_ENSG00000229255	0.000528672	0.000727447	0.502652078	M1	Female	trans
cg23209353_NPM1P30	0.000528674	0.000727448	-0.420806781	M1	Female	trans
cg13413060_RPL12P30	0.000528675	0.000727448	-0.437594408	M1	Female	trans
cg19124160_RPA3P1	0.000528678	0.000727448	-0.386260931	M1	Female	trans
cg17725166_RNU2-51P	0.000528678	0.000727448	-0.316760491	M1	Female	trans
cg06103928_CCDC12P1	0.00052868	0.000727448	-0.316799224	M1	Female	trans
cg26916936_RNU6-984P	0.000528681	0.000727448	0.455151811	M1	Female	trans
cg10100117_CRB2	0.000528682	0.000727448	-0.391527508	M1	Female	trans
cg00667948_KNOP1P4	0.000528682	0.000727448	-0.448445046	M1	Female	trans
cg20770572_RPL12P26	0.000528683	0.000727448	-0.396224678	M1	Female	trans
cg21479603_ENSG00000237954	0.000528683	0.000727448	-0.292092507	M1	Female	trans
cg21479603_ST6GALNAC2P1	0.000528683	0.000727448	-0.507097538	M1	Female	trans
cg08070004_SLIT1-AS1	0.000528683	0.000727448	0.696152213	M1	Female	trans
cg03332734_PGAP2	0.000528684	0.000727448	-0.319494486	M1	Female	trans
cg22463819_SNTG1	0.000528684	0.000727448	-0.342884255	M1	Female	trans
cg01914144_RPL32P23	0.000528685	0.000727448	0.507452098	M1	Female	trans
cg01914144_LINC00352	0.000528685	0.000727448	0.415887628	M1	Female	trans
cg01914144_POLR3KP1	0.000528685	0.000727448	0.400732445	M1	Female	trans
cg01914144_ENSG00000224735	0.000528685	0.000727448	0.714982752	M1	Female	trans
cg09482780_MIR634	0.000528687	0.00072745	-0.367583073	M1	Female	trans
cg12714795_TSPEAR-AS2	0.000528688	0.00072745	0.474370017	M1	Female	trans
cg09908042_MTND5P3	0.000528689	0.000727451	-0.387971435	M1	Female	trans
cg15776028_OTOA	0.000528691	0.000727452	-0.505658186	M1	Female	trans
cg23138560_KRTAP1-5	0.000528692	0.000727452	-0.393085021	M1	Female	trans
cg03479209_RNU6-746P	0.000528693	0.000727452	0.525626809	M1	Female	trans
cg02196220_PIWIL1	0.000528693	0.000727452	0.452696179	M1	Female	trans
cg24473523_MIR99A	0.000528694	0.000727453	-0.473799409	M1	Female	trans
cg06736785_C1orf162	0.000528698	0.000727458	0.408875444	M1	Female	trans
cg05156799_ENSG00000228123	0.000528705	0.000727465	-0.495095448	M1	Female	trans
cg07894530_SEMA5B	0.000528705	0.000727465	0.709961579	M1	Female	trans
cg19392754_RNA5SP119	0.000528707	0.000727465	0.407859436	M1	Female	trans
cg09147065_TSPEAR-AS2	0.000528707	0.000727465	-0.460851939	M1	Female	trans
cg15900540_ENSG00000236425	0.000528707	0.000727465	0.577638899	M1	Female	trans
cg21777436_NTF4	0.000528707	0.000727465	0.472048969	M1	Female	trans
cg05703749_CALHM4	0.000528708	0.000727465	-0.486289329	M1	Female	trans
cg21873967_RNU6-95P	0.000528709	0.000727465	-0.028405086	M1	Female	trans
cg15564211_RPS10P3	0.00052871	0.000727465	-0.521915289	M1	Female	trans
cg00218134_SVOP	0.00052871	0.000727465	-0.37060976	M1	Female	trans
cg17329886_CDH26	0.000528716	0.00072747	-0.312745011	M1	Female	trans
cg16912848_RNU6-474P	0.000528716	0.00072747	-0.317005122	M1	Female	trans
cg09981313_CFHR4	0.000528716	0.00072747	-0.374076705	M1	Female	trans
cg00770964_LINC01756	0.00052872	0.000727473	0.534246126	M1	Female	trans
cg12341343_ENSG00000231505	0.00052872	0.000727473	-0.478312817	M1	Female	trans
cg23292297_RNU6-422P	0.000528721	0.000727474	-0.341723957	M1	Female	trans
cg16939169_IGHV3-49	0.000528722	0.000727474	-0.315318591	M1	Female	trans
cg26960295_PDCD1LG2	0.000528728	0.000727482	0.443069523	M1	Female	trans
cg19822890_CCR2	0.000528731	0.000727486	-0.459786383	M1	Female	trans
cg10859027_BMP8B	0.000528734	0.000727489	-0.373110647	M1	Female	trans
cg09375488_ENSG00000240553	0.000528738	0.000727492	-0.423165358	M1	Female	trans
cg20064778_ENSG00000227107	0.000528739	0.000727494	0.384388255	M1	Female	trans
cg15859083_MED31	0.000528741	0.000727495	0.487648525	M1	Female	trans
cg07545728_ENSG00000232886	0.000528742	0.000727495	-0.487654457	M1	Female	trans
cg16878332_VN1R110P	0.000528743	0.000727495	0.480095415	M1	Female	trans
cg15114510_HERC6	0.000528747	0.000727499	-0.484475734	M1	Female	trans
cg18102175_ENSG00000224384	0.000528748	0.0007275	-0.483384409	M1	Female	trans
cg22606460_CPB2	0.000528748	0.0007275	-0.449866595	M1	Female	trans
cg12089032_ENSG00000204802	0.000528752	0.0007275	-0.490894672	M1	Female	trans
cg10100117_TMIGD2	0.000528752	0.0007275	-0.40016339	M1	Female	trans
cg16894055_ENSG00000226996	0.000528752	0.0007275	-0.324574068	M1	Female	trans
cg13095300_ENSG00000237586	0.000528752	0.0007275	-0.626272806	M1	Female	trans
cg15099537_ATP13A4	0.000528753	0.0007275	-0.472637	M1	Female	trans
cg00299943_BTBD11	0.000528753	0.0007275	-0.452536192	M1	Female	trans
cg24702286_TUBAL3	0.000528753	0.0007275	-0.557446685	M1	Female	trans
cg04414539_P2RX6	0.000528759	0.000727506	-0.40912536	M1	Female	trans
cg04208344_NEK4P1	0.000528763	0.00072751	-0.364177779	M1	Female	trans
cg23823076_GPX2	0.000528763	0.00072751	0.458658712	M1	Female	trans
cg06744279_RNU5E-10P	0.000528763	0.00072751	0.424584443	M1	Female	trans
cg07173972_MIR576	0.000528764	0.00072751	0.351687928	M1	Female	trans
cg22668384_CCDC185	0.000528765	0.00072751	0.418340194	M1	Female	trans
cg09082134_DRAXIN	0.000528766	0.00072751	-0.542072751	M1	Female	trans
cg01053087_TJAP1P1	0.000528767	0.00072751	0.477966474	M1	Female	trans
cg08630891_RNU6-973P	0.000528768	0.00072751	-0.370184463	M1	Female	trans
cg26757562_ENSG00000231603	0.000528768	0.00072751	-0.444331973	M1	Female	trans
cg06175279_RPL7P7	0.000528768	0.00072751	-0.47446997	M1	Female	trans
cg23170280_HSPBAP1	0.00052877	0.00072751	-0.494578385	M1	Female	trans
cg22168087_PRELP	0.000528772	0.000727511	0.355471433	M1	Female	trans
cg20057198_ENSG00000213774	0.000528772	0.000727511	-0.467830939	M1	Female	trans
cg17656939_ENSG00000229242	0.000528772	0.000727511	-0.567408345	M1	Female	trans
cg09162333_DEUP1	0.000528774	0.000727512	0.46937671	M1	Female	trans
cg00171290_KRT10	0.000528775	0.000727512	-0.339667941	M1	Female	trans
cg10668982_GM2AP1	0.000528776	0.000727513	-0.458780539	M1	Female	trans
cg07020979_RBM14	0.000528777	0.000727513	-0.502233498	M1	Female	trans
cg13235976_PRICKLE1	0.000528777	0.000727513	-0.417588391	M1	Female	trans
cg03654727_OSBPL10-AS1	0.000528778	0.000727513	-0.445108483	M1	Female	trans
cg15762175_LSP1P4	0.000528779	0.000727513	-0.601793784	M1	Female	trans
cg06287371_MTND5P17	0.000528781	0.000727513	-0.398396873	M1	Female	trans
cg02256631_RN7SL668P	0.000528781	0.000727513	0.428723606	M1	Female	trans
cg24051798_GPR25	0.000528781	0.000727513	-0.425112735	M1	Female	trans
cg19500867_ENSG00000233457	0.000528783	0.000727513	-0.389572041	M1	Female	trans
cg21878149_GPX6	0.000528784	0.000727513	-0.476195027	M1	Female	trans
cg14864044_HPRT1	0.000528784	0.000727513	-0.471618194	M1	Female	trans
cg26676405_AMD1P2	0.000528786	0.000727513	-0.465280557	M1	Female	trans
cg12932951_MINAR2	0.000528787	0.000727513	-0.511795063	M1	Female	trans
cg20589770_SPRY4	0.000528787	0.000727513	-0.483731878	M1	Female	trans
cg15116041_CASP12	0.000528787	0.000727513	0.362445809	M1	Female	trans
cg15063726_RPS26P35	0.000528788	0.000727513	-0.442331262	M1	Female	trans
cg00323861_IGHD6-19	0.000528788	0.000727513	-0.622168641	M1	Female	trans
cg24429037_CCDC168	0.000528789	0.000727513	-0.436019288	M1	Female	trans
cg04054096_ENSG00000224762	0.00052879	0.000727514	-0.398200211	M1	Female	trans
cg10991855_LINC01344	0.000528791	0.000727514	-0.400185787	M1	Female	trans
cg25971649_ENSG00000232590	0.000528799	0.000727524	-0.386470977	M1	Female	trans
cg27146574_ENSG00000234460	0.0005288	0.000727524	-0.442341067	M1	Female	trans
cg04457964_LINC00315	0.0005288	0.000727524	-0.335806583	M1	Female	trans
cg18087761_NUDCD1	0.000528801	0.000727524	-0.43157432	M1	Female	trans
cg09990075_LINC01819	0.000528803	0.000727525	-0.387234262	M1	Female	trans
cg01660000_MTND1P14	0.000528804	0.000727526	-0.422359851	M1	Female	trans
cg15353542_ALKBH7	0.000528808	0.000727529	-0.690245732	M1	Female	trans
cg15181108_ENSG00000232710	0.000528808	0.000727529	0.613737526	M1	Female	trans
cg25353287_OVOL1	0.000528809	0.000727529	-0.371776681	M1	Female	trans
cg02992549_CXCL14	0.000528809	0.000727529	-0.420028368	M1	Female	trans
cg03322752_ENSG00000233288	0.000528811	0.00072753	-0.524049102	M1	Female	trans
cg04141520_RNASE1	0.000528812	0.00072753	-0.390362685	M1	Female	trans
cg00507815_CTPS2	0.000528812	0.00072753	-0.433245415	M1	Female	trans
cg16726234_FRG2	0.000528813	0.000727531	-0.476753311	M1	Female	trans
cg01791737_ENSG00000242169	0.000528814	0.000727531	0.319730614	M1	Female	trans
cg11888766_ENSG00000229407	0.000528816	0.000727533	-0.35374856	M1	Female	trans
cg21275932_RPS12P24	0.000528818	0.000727534	-0.480486044	M1	Female	trans
cg03958058_PRKD1	0.000528819	0.000727534	-0.47786795	M1	Female	trans
cg05056349_FCAR	0.000528819	0.000727534	0.480550919	M1	Female	trans
cg14755254_ART1	0.000528821	0.000727536	0.407063508	M1	Female	trans
cg06683719_GUCY2EP	0.000528825	0.00072754	0.434794826	M1	Female	trans
cg26567496_RPL21P41	0.000528825	0.00072754	0.282362736	M1	Female	trans
cg21434761_RPL23AP28	0.000528828	0.000727542	-0.365317452	M1	Female	trans
cg12101870_GPR160P1	0.000528828	0.000727542	-0.455849822	M1	Female	trans
cg00232388_MACC1	0.000528831	0.000727545	-0.565722405	M1	Female	trans
cg20825109_FAM172A	0.000528833	0.000727547	-0.463646584	M1	Female	trans
cg10488013_FOCAD	0.000528836	0.000727548	-0.36298527	M1	Female	trans
cg16358099_ENSG00000241307	0.000528836	0.000727548	-0.482608288	M1	Female	trans
cg18091591_LCE2C	0.000528836	0.000727548	-0.520961731	M1	Female	trans
cg06905511_MIR589	0.000528836	0.000727548	-0.401932534	M1	Female	trans
cg03119028_FSD1	0.000528837	0.000727548	0.437355555	M1	Female	trans
cg26662682_ENSG00000224029	0.000528839	0.000727549	-0.348952098	M1	Female	trans
cg05847731_BPIFB3	0.00052884	0.000727549	-0.273062314	M1	Female	trans
cg15770150_LINC00700	0.00052884	0.000727549	-0.454315767	M1	Female	trans
cg18923635_SPEF2	0.000528841	0.00072755	-0.43766909	M1	Female	trans
cg22709100_OR52Y1P	0.000528842	0.00072755	-0.445771052	M1	Female	trans
cg02858625_SLC31A1P1	0.000528843	0.000727551	-0.442515425	M1	Female	trans
cg21799943_THOC5	0.000528845	0.000727552	-0.564579877	M1	Female	trans
cg18941079_ENSG00000233574	0.000528846	0.000727552	-0.452605876	M1	Female	trans
cg00028598_TSPAN8	0.000528848	0.000727554	-0.355594366	M1	Female	trans
cg02856402_RNU1-129P	0.000528848	0.000727554	-0.473212318	M1	Female	trans
cg10284638_MUC4	0.000528849	0.000727554	-0.373816787	M1	Female	trans
cg20985399_PITX1	0.000528851	0.000727557	-0.535270571	M1	Female	trans
cg10659736_CSF3	0.000528853	0.000727557	-0.402267606	M1	Female	trans
cg00146756_SERHL	0.000528853	0.000727557	-0.463937109	M1	Female	trans
cg23209353_PDZD9	0.000528854	0.000727557	-0.438941535	M1	Female	trans
cg14898116_ACTP1	0.000528855	0.000727557	0.370046008	M1	Female	trans
cg10012825_TUBAL3	0.000528857	0.000727559	-0.531882013	M1	Female	trans
cg09476440_PICK1	0.000528858	0.000727559	0.399293008	M1	Female	trans
cg16896134_TRBV6-4	0.000528859	0.000727559	-0.550167785	M1	Female	trans
cg09385285_RNU6-437P	0.000528859	0.000727559	-0.438323915	M1	Female	trans
cg15869090_SOGA3	0.00052886	0.000727559	0.487393726	M1	Female	trans
cg19763463_GLRX	0.000528863	0.000727563	-0.454031623	M1	Female	trans
cg23542328_OR2A15P	0.000528864	0.000727564	0.553007851	M1	Female	trans
cg24428877_CFHR4	0.000528865	0.000727564	0.439407357	M1	Female	trans
cg05861871_SLC2A3	0.000528866	0.000727565	-0.472456986	M1	Female	trans
cg05114740_ENSG00000237026	0.000528868	0.000727566	0.512197127	M1	Female	trans
cg09627874_RN7SKP166	0.000528871	0.00072757	0.497598617	M1	Female	trans
cg13935919_ENSG00000235321	0.000528873	0.000727571	-0.544774241	M1	Female	trans
cg02148024_LINC02851	0.000528874	0.000727571	0.440638533	M1	Female	trans
cg15857329_FGF12-AS2	0.000528875	0.000727571	-0.404795417	M1	Female	trans
cg26759296_ENSG00000225655	0.000528875	0.000727571	-0.431921597	M1	Female	trans
cg00691939_H2AC5P	0.000528875	0.000727571	-0.424740509	M1	Female	trans
cg04674436_DEFB135	0.000528876	0.000727571	-0.528518413	M1	Female	trans
cg02353048_ENSG00000227066	0.000528886	0.00072758	-0.404512937	M1	Female	trans
cg12238738_PRUNEP1	0.000528887	0.00072758	-0.571257061	M1	Female	trans
cg26205842_ENSG00000232918	0.000528888	0.00072758	0.684229824	M1	Female	trans
cg13767506_EHD1	0.000528888	0.00072758	-0.415691608	M1	Female	trans
cg23024553_ENSG00000241671	0.000528891	0.00072758	-0.427791536	M1	Female	trans
cg09880745_ENSG00000224330	0.000528891	0.00072758	-0.21996725	M1	Female	trans
cg09880745_TEX37	0.000528891	0.00072758	-0.246374334	M1	Female	trans
cg09880745_RNU6-371P	0.000528891	0.00072758	-0.655542318	M1	Female	trans
cg09880745_PRR23C	0.000528891	0.00072758	-0.655542318	M1	Female	trans
cg09880745_TRIM64EP	0.000528891	0.00072758	-0.655542318	M1	Female	trans
cg09880745_RPS29P27	0.000528891	0.00072758	-0.655542318	M1	Female	trans
cg09880745_ENSG00000235813	0.000528891	0.00072758	-0.655542318	M1	Female	trans
cg21297167_OSTM1-AS1	0.000528893	0.00072758	0.741347597	M1	Female	trans
cg21803139_LINC02531	0.000528893	0.00072758	-0.337703964	M1	Female	trans
cg04571903_RN7SL824P	0.000528894	0.000727581	-0.575797994	M1	Female	trans
cg20750932_BCRP3	0.000528896	0.000727583	0.440400397	M1	Female	trans
cg16315887_RNU6-565P	0.000528897	0.000727584	-0.433701741	M1	Female	trans
cg08148836_ENSG00000227365	0.0005289	0.000727587	0.699143672	M1	Female	trans
cg10546252_RNU7-34P	0.000528901	0.000727587	0.288529205	M1	Female	trans
cg23209353_GNAT2	0.000528904	0.000727589	-0.44450386	M1	Female	trans
cg23836706_ENSG00000231355	0.000528905	0.000727591	-0.460405265	M1	Female	trans
cg07131604_TNP1	0.000528906	0.000727591	-0.32338418	M1	Female	trans
cg15406892_AICDA	0.000528912	0.000727596	-0.131094749	M1	Female	trans
cg15859083_LINC01991	0.000528912	0.000727596	-0.469789669	M1	Female	trans
cg17847052_YOD1	0.000528914	0.000727597	-0.397592484	M1	Female	trans
cg22131013_ENSG00000236426	0.000528914	0.000727597	-0.363328028	M1	Female	trans
cg15644305_PRKCQ	0.000528916	0.000727598	-0.407115422	M1	Female	trans
cg18626958_TEAD2	0.000528917	0.000727598	-0.554800775	M1	Female	trans
cg24791105_RN7SKP1	0.000528918	0.000727599	-0.446488439	M1	Female	trans
cg15234675_PKD1L2	0.000528919	0.000727599	0.517551171	M1	Female	trans
cg08188698_RPS15AP40	0.000528922	0.000727603	-0.51520442	M1	Female	trans
cg21106418_ENSG00000238685	0.000528923	0.000727603	-0.343801183	M1	Female	trans
cg09627874_BTF3P12	0.000528924	0.000727603	0.387356726	M1	Female	trans
cg03220912_MDM2	0.000528926	0.000727605	-0.432420739	M1	Female	trans
cg11413762_ACTL8	0.000528926	0.000727605	-0.621353797	M1	Female	trans
cg10336014_ENSG00000212458	0.000528928	0.000727606	0.50038796	M1	Female	trans
cg08522734_LINC00200	0.000528928	0.000727606	-0.564419373	M1	Female	trans
cg02067491_GAGE12C	0.00052893	0.000727607	-0.316912804	M1	Female	trans
cg23664533_CFL1P5	0.000528931	0.000727608	-0.47435105	M1	Female	trans
cg26282508_SGIP1	0.000528932	0.000727608	-0.48084005	M1	Female	trans
cg07784793_CUBN	0.000528933	0.000727608	-0.363163987	M1	Female	trans
cg10548700_ENSG00000229770	0.000528937	0.000727613	0.372128879	M1	Female	trans
cg21847195_EMBP1	0.000528937	0.000727613	-0.512210791	M1	Female	trans
cg10392172_MNX1	0.000528939	0.000727614	-0.634279027	M1	Female	trans
cg18321929_RPS27P16	0.000528941	0.000727614	-0.401952524	M1	Female	trans
cg16990532_YWHAEP5	0.000528941	0.000727614	0.260588563	M1	Female	trans
cg02389317_ENSG00000233739	0.000528942	0.000727614	0.510499738	M1	Female	trans
cg06582935_OR1D2	0.000528942	0.000727614	-0.487335203	M1	Female	trans
cg15166583_RAB12	0.000528943	0.000727614	-0.484115479	M1	Female	trans
cg15980277_RNU6-219P	0.00052895	0.000727623	-0.448140676	M1	Female	trans
cg20802509_WNT7A	0.000528951	0.000727623	-0.357046553	M1	Female	trans
cg22930385_IL17RA	0.000528953	0.000727626	-0.552607786	M1	Female	trans
cg05715917_DNAJB4	0.000528955	0.000727626	-0.445714594	M1	Female	trans
cg03549227_TMSB4XP8	0.000528956	0.000727626	-0.448424529	M1	Female	trans
cg08061367_IGHV3-49	0.000528957	0.000727626	-0.375569566	M1	Female	trans
cg04662079_MRGPRG	0.000528958	0.000727626	-0.354226203	M1	Female	trans
cg17751220_U3	0.000528959	0.000727626	-0.378891111	M1	Female	trans
cg15296799_MIR378A	0.00052896	0.000727626	-0.442786251	M1	Female	trans
cg04195855_RPS3A	0.00052896	0.000727626	0.513799703	M1	Female	trans
cg13677289_RPL7AP7	0.000528962	0.000727626	-0.556331055	M1	Female	trans
cg10997258_ENSG00000231187	0.000528964	0.000727626	-0.47369346	M1	Female	trans
cg10797095_RPS2P7	0.000528967	0.000727626	-0.49988363	M1	Female	trans
cg19160975_RPL7P4	0.000528968	0.000727626	0.348542404	M1	Female	trans
cg18857892_NOD1	0.00052897	0.000727626	0.411672354	M1	Female	trans
cg21288684_HCG4P8	0.000528971	0.000727626	-0.448007697	M1	Female	trans
cg10180404_NCALD	0.000528971	0.000727626	0.52398768	M1	Female	trans
cg02639667_LINC02247	0.000528972	0.000727626	0.400149605	M1	Female	trans
cg00117961_ENSG00000241539	0.000528973	0.000727626	-0.557367115	M1	Female	trans
cg04160030_SNORA5A	0.000528975	0.000727626	0.559944898	M1	Female	trans
cg25846723_FZD1	0.000528975	0.000727626	-0.461056145	M1	Female	trans
cg05780543_ENSG00000241307	0.000528975	0.000727626	-0.383188944	M1	Female	trans
cg25706257_MTND2P4	0.000528976	0.000727626	-0.290780129	M1	Female	trans
cg25706257_SSX7	0.000528976	0.000727626	-0.401350632	M1	Female	trans
cg25706257_ENSG00000232409	0.000528976	0.000727626	-0.290780129	M1	Female	trans
cg25706257_HNRNPA3P14	0.000528976	0.000727626	-0.499901326	M1	Female	trans
cg25706257_RNA5SP183	0.000528976	0.000727626	-0.499901326	M1	Female	trans
cg25706257_OR2U1P	0.000528976	0.000727626	-0.499901326	M1	Female	trans
cg25706257_DEFA5	0.000528976	0.000727626	-0.499901326	M1	Female	trans
cg25706257_SNORD3H	0.000528976	0.000727626	-0.499901326	M1	Female	trans
cg25706257_POM121L13P	0.000528976	0.000727626	-0.499901326	M1	Female	trans
cg25706257_RNU6-845P	0.000528976	0.000727626	-0.499901326	M1	Female	trans
cg25706257_BMP6P1	0.000528976	0.000727626	-0.499901326	M1	Female	trans
cg25706257_SHOX	0.000528976	0.000727626	-0.499901326	M1	Female	trans
cg25706257_ENSG00000223344	0.000528976	0.000727626	-0.499901326	M1	Female	trans
cg25706257_ENSG00000230153	0.000528976	0.000727626	-0.448456072	M1	Female	trans
cg25706257_KPNB1P1	0.000528976	0.000727626	-0.499901326	M1	Female	trans
cg20155446_GUCY1A2	0.000528977	0.000727626	-0.61718658	M1	Female	trans
cg02917659_GUSBP6	0.000528979	0.000727628	-0.393886655	M1	Female	trans
cg12995006_LINC00430	0.000528982	0.00072763	-0.635518434	M1	Female	trans
cg01895649_CCDC12	0.000528984	0.000727632	-0.50522457	M1	Female	trans
cg20121803_PPIAP64	0.000528985	0.000727632	0.410143763	M1	Female	trans
cg17121694_MIR320B1	0.000528985	0.000727632	-0.408198608	M1	Female	trans
cg00572650_TGM4	0.000528986	0.000727632	-0.387072656	M1	Female	trans
cg15622619_ENSG00000228984	0.000528988	0.000727634	-0.557719151	M1	Female	trans
cg03165426_ENSG00000226500	0.000528988	0.000727634	-0.304936273	M1	Female	trans
cg07218995_ENSG00000227704	0.00052899	0.000727635	-0.478735022	M1	Female	trans
cg15509969_ADCY4	0.000528993	0.000727637	0.283853903	M1	Female	trans
cg13712952_TRMT2B-AS1	0.000528994	0.000727637	-0.30813697	M1	Female	trans
cg07622575_RNA5SP371	0.000528994	0.000727637	-0.293071049	M1	Female	trans
cg02728857_RNA5SP388	0.000528994	0.000727637	-0.316012696	M1	Female	trans
cg07890549_ADAM23	0.000528995	0.000727637	-0.517727518	M1	Female	trans
cg03684644_MEIKIN	0.000528995	0.000727637	-0.580495545	M1	Female	trans
cg15333688_KRT8P26	0.000528998	0.000727639	-0.391139651	M1	Female	trans
cg09830308_ENSG00000213542	0.000528998	0.000727639	0.418324855	M1	Female	trans
cg08319492_SGCZ	0.000529	0.00072764	-0.30327501	M1	Female	trans
cg16959364_LIPK	0.000529001	0.00072764	-0.385501324	M1	Female	trans
cg21840153_ENSG00000227920	0.000529002	0.00072764	0.577179319	M1	Female	trans
cg24131359_C6orf141	0.000529008	0.00072764	-0.474037094	M1	Female	trans
cg02172724_CARD10	0.000529008	0.00072764	-0.518833026	M1	Female	trans
cg08044704_SNAI1	0.000529009	0.00072764	-0.48453332	M1	Female	trans
cg16912848_OACYLP	0.000529009	0.00072764	-0.456949338	M1	Female	trans
cg22716003_NKX2-1	0.00052901	0.00072764	-0.07972641	M1	Female	trans
cg22716003_ENSG00000201710	0.00052901	0.00072764	-0.477414166	M1	Female	trans
cg22716003_ENSG00000233842	0.00052901	0.00072764	-0.38210623	M1	Female	trans
cg22716003_ENSG00000234686	0.00052901	0.00072764	-0.150873713	M1	Female	trans
cg22716003_CRYGA	0.00052901	0.00072764	-0.538374686	M1	Female	trans
cg22716003_KIAA1143P2	0.00052901	0.00072764	-0.150873713	M1	Female	trans
cg22716003_OR4C12	0.00052901	0.00072764	-0.538374686	M1	Female	trans
cg22716003_ENSG00000217477	0.00052901	0.00072764	-0.538374686	M1	Female	trans
cg27573735_RAB37	0.00052901	0.00072764	0.297065615	M1	Female	trans
cg11761102_CTCFL	0.000529014	0.000727645	-0.498005472	M1	Female	trans
cg18458703_ANKRD62	0.000529015	0.000727645	-0.479944874	M1	Female	trans
cg11449419_SNRPEP11	0.000529016	0.000727645	-0.628231797	M1	Female	trans
cg10568558_GOLGA6L3	0.000529017	0.000727646	-0.309720787	M1	Female	trans
cg01744396_ENSG00000226724	0.00052902	0.000727649	0.400450146	M1	Female	trans
cg07736530_ZNF266	0.000529023	0.000727652	-0.383021011	M1	Female	trans
cg00074244_OR52E6	0.000529024	0.000727652	0.358090691	M1	Female	trans
cg15593298_EFCAB1	0.000529025	0.000727652	0.532411954	M1	Female	trans
cg24169118_PHC1	0.000529025	0.000727652	1.023641225	M1	Female	trans
cg05226335_LY6G6F	0.000529025	0.000727652	-0.423214775	M1	Female	trans
cg16340485_RPS29P9	0.000529028	0.000727654	-0.36288666	M1	Female	trans
cg15691584_RNA5SP118	0.000529034	0.000727661	-0.413594115	M1	Female	trans
cg24119756_RNU6-116P	0.000529036	0.000727663	-0.295967835	M1	Female	trans
cg14054162_IGHJ1	0.000529038	0.000727664	-0.298796445	M1	Female	trans
cg00807877_ENSG00000236948	0.000529041	0.000727667	-0.726612106	M1	Female	trans
cg25037011_MEIOC	0.000529042	0.000727667	0.502334984	M1	Female	trans
cg04482748_CDIPTOSP	0.000529042	0.000727667	-0.426074683	M1	Female	trans
cg09833365_BNC2-AS1	0.000529046	0.000727671	-0.411191977	M1	Female	trans
cg24711512_CYCSP6	0.000529047	0.000727673	-0.444573081	M1	Female	trans
cg20973649_PANK1	0.000529048	0.000727673	-0.439817355	M1	Female	trans
cg21247923_CMTM8	0.00052905	0.000727673	-0.522299413	M1	Female	trans
cg09156598_NOL7	0.00052905	0.000727673	-0.488268545	M1	Female	trans
cg05542646_LINC00382	0.000529052	0.000727673	-0.398041482	M1	Female	trans
cg12877532_ENSG00000241180	0.000529052	0.000727673	-0.441424183	M1	Female	trans
cg09385285_RABGAP1L-AS1	0.000529053	0.000727673	-0.380311067	M1	Female	trans
cg13469425_TRAV22	0.000529053	0.000727673	-0.579842581	M1	Female	trans
cg16792066_SH3RF2	0.000529054	0.000727675	0.318106649	M1	Female	trans
cg14877939_LINC00905	0.000529055	0.000727675	-0.725158482	M1	Female	trans
cg24688636_CFC1	0.000529057	0.000727676	-0.505282212	M1	Female	trans
cg17388638_OR2T2	0.000529057	0.000727676	-0.752801921	M1	Female	trans
cg19862307_Y_RNA	0.000529059	0.000727677	-0.432210953	M1	Female	trans
cg20046668_ENSG00000230741	0.00052906	0.000727677	-0.414520768	M1	Female	trans
cg08439705_ENSG00000231398	0.000529061	0.000727677	-0.454910094	M1	Female	trans
cg03208970_RNU6-43P	0.000529062	0.000727677	-0.534748527	M1	Female	trans
cg05960508_SNORD115	0.000529067	0.000727677	-0.487611837	M1	Female	trans
cg07826946_RPL7AP4	0.000529067	0.000727677	-0.880459981	M1	Female	trans
cg24880701_OVOL2	0.000529067	0.000727677	-0.453593818	M1	Female	trans
cg03351580_ENSG00000228626	0.000529068	0.000727677	-0.433453857	M1	Female	trans
cg08160477_PRYP4	0.000529069	0.000727677	-0.457173932	M1	Female	trans
cg08160477_PRYP3	0.000529069	0.000727677	-0.419378188	M1	Female	trans
cg09861450_RNU6-525P	0.000529069	0.000727677	0.346744753	M1	Female	trans
cg23601496_RN7SKP165	0.000529069	0.000727677	-0.134772701	M1	Female	trans
cg23601496_ACTG1P13	0.000529069	0.000727677	-0.280490434	M1	Female	trans
cg23601496_DEFB104B	0.000529069	0.000727677	-0.554712729	M1	Female	trans
cg23601496_DEFB104A	0.000529069	0.000727677	-0.554712729	M1	Female	trans
cg23601496_AURKBP1	0.000529069	0.000727677	-0.554712729	M1	Female	trans
cg23601496_ENSG00000215094	0.000529069	0.000727677	-0.393701998	M1	Female	trans
cg18980548_FAM90A5P	0.00052907	0.000727677	-0.30769948	M1	Female	trans
cg03272877_RNF20	0.000529071	0.000727677	0.642244869	M1	Female	trans
cg09476440_TRABD	0.000529072	0.000727677	0.405563682	M1	Female	trans
cg13024511_IGHD1-1	0.000529072	0.000727677	-0.344914887	M1	Female	trans
cg11278212_SLC17A7	0.000529073	0.000727677	0.372094912	M1	Female	trans
cg02874992_NRK	0.000529076	0.00072768	-0.481614661	M1	Female	trans
cg08229103_EFCAB9	0.000529079	0.000727683	-0.458041398	M1	Female	trans
cg15593298_FEM1A	0.000529079	0.000727683	-0.576142626	M1	Female	trans
cg18580274_BTBD11	0.00052908	0.000727683	-0.470304191	M1	Female	trans
cg02326058_IGLV2-11	0.000529081	0.000727683	0.554448312	M1	Female	trans
cg23024913_ENSG00000224733	0.000529082	0.000727684	-0.348773483	M1	Female	trans
cg03123424_SEPTIN14P12	0.000529084	0.000727686	-0.340261296	M1	Female	trans
cg17779085_ENSG00000228729	0.000529085	0.000727686	-0.344226935	M1	Female	trans
cg18424841_ENSG00000235639	0.000529087	0.000727688	0.413062812	M1	Female	trans
cg06101079_RNU1-82P	0.000529088	0.000727688	-0.529481008	M1	Female	trans
cg04387068_NAT16	0.000529088	0.000727688	0.305124429	M1	Female	trans
cg00199007_SSBP4	0.000529092	0.000727691	-0.393397602	M1	Female	trans
cg08827342_ACAD10	0.000529092	0.000727691	0.392194474	M1	Female	trans
cg10864200_COPS5P1	0.000529095	0.000727693	-0.38873462	M1	Female	trans
cg25104868_TMEM262	0.000529095	0.000727693	-0.541470336	M1	Female	trans
cg02574801_RPL6P4	0.000529095	0.000727693	-0.31898076	M1	Female	trans
cg13460643_CR2	0.000529099	0.000727697	0.101958794	M1	Female	trans
cg23544472_ENSG00000224626	0.0005291	0.000727697	-0.415484465	M1	Female	trans
cg03332734_BRI3	0.0005291	0.000727697	-0.347233105	M1	Female	trans
cg08064245_TRGJP1	0.000529102	0.000727699	-0.4769348	M1	Female	trans
cg06736785_TMEM263	0.000529103	0.0007277	0.462551919	M1	Female	trans
cg10543947_TBC1D3P1	0.00052911	0.000727708	0.395101908	M1	Female	trans
cg08901048_LINC01106	0.000529112	0.000727709	-0.517770618	M1	Female	trans
cg17158894_ATXN1L	0.000529114	0.000727712	-0.597432917	M1	Female	trans
cg27478635_ABCC8	0.000529119	0.000727718	0.566835379	M1	Female	trans
cg09889848_IFNA16	0.000529121	0.000727718	0.448473488	M1	Female	trans
cg14015656_CHCHD4P4	0.000529121	0.000727718	0.460596976	M1	Female	trans
cg15609272_DCD	0.000529121	0.000727718	0.47628769	M1	Female	trans
cg19077165_ENSG00000230603	0.000529125	0.000727722	-0.48292123	M1	Female	trans
cg20807401_SLC34A1	0.000529126	0.000727723	-0.354297182	M1	Female	trans
cg07419788_XCR1	0.00052913	0.000727727	1.471396839	M1	Female	trans
cg06494592_COX6A1P3	0.000529131	0.000727728	0.304937842	M1	Female	trans
cg23462726_RHBDF1P1	0.000529133	0.00072773	-0.530751834	M1	Female	trans
cg23670372_IGHD6-13	0.000529138	0.000727734	-0.189808391	M1	Female	trans
cg01512230_IFITM3P4	0.000529138	0.000727734	-0.426997946	M1	Female	trans
cg01329519_CD300LF	0.000529139	0.000727734	-0.668675797	M1	Female	trans
cg12372706_RNU6-28P	0.000529141	0.000727737	-0.42128827	M1	Female	trans
cg19039925_RPS6P8	0.000529142	0.000727737	-0.399628878	M1	Female	trans
cg13028038_KRT18P60	0.000529144	0.000727739	-0.630277132	M1	Female	trans
cg03961340_ENSG00000240265	0.000529147	0.000727742	-0.297138323	M1	Female	trans
cg07207099_GUCY1A2	0.000529149	0.000727744	0.342128248	M1	Female	trans
cg10532310_ENSG00000229261	0.000529152	0.000727747	-0.380966035	M1	Female	trans
cg04352803_TAC3	0.00052916	0.000727757	-0.547305604	M1	Female	trans
cg15895339_C1orf74	0.000529161	0.000727758	-0.620240289	M1	Female	trans
cg00892312_ENSG00000232576	0.000529162	0.000727758	0.49829682	M1	Female	trans
cg14483161_SAMD9L	0.000529163	0.000727759	-0.447103752	M1	Female	trans
cg07236781_CTXN3	0.000529164	0.000727759	0.539711466	M1	Female	trans
cg03220912_TP53INP1	0.000529167	0.000727762	-0.429720887	M1	Female	trans
cg03220912_MRPS18CP7	0.000529169	0.000727764	-0.44734441	M1	Female	trans
cg21910416_MTFR2P2	0.000529172	0.000727766	0.462279069	M1	Female	trans
cg16274716_CPXCR1	0.000529172	0.000727766	-0.524233117	M1	Female	trans
cg14503868_TCAF1P1	0.000529172	0.000727766	-0.345952725	M1	Female	trans
cg19640299_ENSG00000214759	0.000529173	0.000727766	-0.460705754	M1	Female	trans
cg01821644_RAB36	0.000529174	0.000727766	-0.385786129	M1	Female	trans
cg05230816_SLC9A3	0.000529177	0.000727769	-2.33210633	M1	Female	trans
cg26655517_ENSG00000203565	0.000529178	0.000727771	0.615501895	M1	Female	trans
cg09284106_NRXN3	0.000529181	0.000727773	-0.742816002	M1	Female	trans
cg04036441_LINC01191	0.000529182	0.000727774	0.563928459	M1	Female	trans
cg02945674_IFNG	0.000529184	0.000727775	-0.505752757	M1	Female	trans
cg01708411_ZEB2	0.000529185	0.000727775	0.474357993	M1	Female	trans
cg09473676_IGKV3D-20	0.000529186	0.000727776	-0.221959658	M1	Female	trans
cg26690956_TMPRSS13	0.000529188	0.000727778	-0.548153859	M1	Female	trans
cg12877532_RNY3P9	0.000529189	0.000727778	-0.362918893	M1	Female	trans
cg09918713_RNU4-50P	0.000529189	0.000727778	-0.587777229	M1	Female	trans
cg07509352_RNU6-66P	0.000529192	0.000727781	-0.477532276	M1	Female	trans
cg06858185_ENSG00000231953	0.000529195	0.000727784	-0.558283401	M1	Female	trans
cg13001142_PSMD10P2	0.000529197	0.000727787	-0.439764948	M1	Female	trans
cg09726804_ENSG00000224570	0.0005292	0.000727789	0.598112419	M1	Female	trans
cg09849405_SCAMP2	0.000529203	0.000727791	-0.590302601	M1	Female	trans
cg02432981_LINC01098	0.000529204	0.000727791	0.469312861	M1	Female	trans
cg12659158_MED12L	0.000529204	0.000727791	-0.358715019	M1	Female	trans
cg09795688_COL11A2	0.000529204	0.000727791	-0.52972154	M1	Female	trans
cg06845853_ENSG00000233635	0.000529205	0.000727792	0.391623321	M1	Female	trans
cg03310930_GADD45A	0.000529207	0.000727793	-0.374262466	M1	Female	trans
cg11138035_KRTAP2-3	0.000529207	0.000727793	-0.019667838	M1	Female	trans
cg16712416_FAM242A	0.000529209	0.000727793	-0.568709324	M1	Female	trans
cg27390524_ENSG00000229032	0.000529209	0.000727793	-0.516349248	M1	Female	trans
cg27365295_RPS26P39	0.000529211	0.000727795	-0.404346567	M1	Female	trans
cg05661750_RNU6-696P	0.000529213	0.000727796	-0.408018738	M1	Female	trans
cg24498885_RPS20P2	0.000529213	0.000727796	0.406940273	M1	Female	trans
cg18447344_OR6P1	0.000529217	0.0007278	-0.536621054	M1	Female	trans
cg01034726_RNU4-41P	0.000529217	0.0007278	-0.500124624	M1	Female	trans
cg10040153_GCNA	0.000529218	0.0007278	-0.46390684	M1	Female	trans
cg05784996_PGAP1	0.000529219	0.0007278	0.563389525	M1	Female	trans
cg11380577_TRIM26	0.000529225	0.000727807	-0.389348911	M1	Female	trans
cg11153505_ZNF438	0.000529227	0.000727809	-0.432580515	M1	Female	trans
cg27045396_ISLR	0.000529229	0.000727812	0.398693407	M1	Female	trans
cg00531592_ENSG00000236572	0.000529231	0.000727813	-0.496770942	M1	Female	trans
cg20011726_ZNF835	0.000529232	0.000727813	-0.493622873	M1	Female	trans
cg00044848_ENSG00000226523	0.000529232	0.000727813	-0.382955868	M1	Female	trans
cg19014289_KRT33A	0.000529234	0.000727813	-0.422173179	M1	Female	trans
cg15672365_SLC2A2	0.000529234	0.000727813	-0.504041906	M1	Female	trans
cg18888655_PPP1R3F	0.000529235	0.000727813	-0.480683776	M1	Female	trans
cg06627950_ENSG00000240758	0.000529235	0.000727813	-0.407959794	M1	Female	trans
cg20315554_TSPEAR-AS2	0.000529236	0.000727813	-0.464957333	M1	Female	trans
cg15110238_PRR27	0.000529237	0.000727813	-0.451542273	M1	Female	trans
cg00055945_RNU6-984P	0.000529237	0.000727813	0.617160466	M1	Female	trans
cg19155518_RIPK4	0.000529239	0.000727815	-0.485902011	M1	Female	trans
cg01093369_RIMKLA	0.00052924	0.000727815	-1.047385314	M1	Female	trans
cg26083458_GNG7	0.000529243	0.000727819	0.523363217	M1	Female	trans
cg22166084_CYP2B6	0.000529245	0.00072782	-0.496141448	M1	Female	trans
cg11091734_CDH23	0.000529248	0.000727824	-0.321049484	M1	Female	trans
cg20337110_ENSG00000227979	0.000529251	0.000727826	-0.633689875	M1	Female	trans
cg13235976_KRT14	0.000529251	0.000727827	-0.449580143	M1	Female	trans
cg16987213_SUMO2P13	0.000529255	0.000727828	-0.524573303	M1	Female	trans
cg06125903_ACTBP1	0.000529255	0.000727828	-0.354332014	M1	Female	trans
cg22504140_ULK3	0.000529255	0.000727828	-0.367927414	M1	Female	trans
cg16651518_RNU6-1034P	0.000529257	0.00072783	-0.391589499	M1	Female	trans
cg04085076_ENSG00000236425	0.000529257	0.00072783	0.560954011	M1	Female	trans
cg15633919_RPS4XP5	0.00052926	0.000727832	-0.455580592	M1	Female	trans
cg13449377_SNORD14	0.000529261	0.000727833	0.466503529	M1	Female	trans
cg27017993_RASA2	0.000529262	0.000727833	-0.316428164	M1	Female	trans
cg08437041_RNA5SP132	0.000529264	0.000727835	-0.418081242	M1	Female	trans
cg02006790_ST18	0.000529269	0.000727841	-0.348529811	M1	Female	trans
cg16222773_LINC01515	0.000529272	0.000727844	-0.363825417	M1	Female	trans
cg07335671_ENSG00000229288	0.000529272	0.000727844	-0.609385178	M1	Female	trans
cg12878716_COA4	0.000529273	0.000727845	-0.697952424	M1	Female	trans
cg27535616_IGLC6	0.000529276	0.000727847	0.204663869	M1	Female	trans
cg15213081_NHLRC1	0.000529277	0.000727847	0.418377223	M1	Female	trans
cg06736785_CYP2W1	0.000529278	0.000727848	-0.462415132	M1	Female	trans
cg12877532_TAMM41	0.000529281	0.000727851	-0.340975693	M1	Female	trans
cg16071815_TBX18	0.000529281	0.000727851	-0.454238607	M1	Female	trans
cg01576496_IFNA4	0.000529283	0.000727851	0.608992389	M1	Female	trans
cg09575750_RANBP17	0.000529283	0.000727851	-0.422261953	M1	Female	trans
cg25604613_MC2R	0.000529283	0.000727851	-0.672978762	M1	Female	trans
cg00521239_ENSAP3	0.000529284	0.000727851	0.366305831	M1	Female	trans
cg14906763_ENSG00000203565	0.000529285	0.000727852	0.635558358	M1	Female	trans
cg02567454_SLC17A7	0.000529288	0.000727854	-0.389711806	M1	Female	trans
cg01895649_C19orf47	0.000529288	0.000727854	-0.51902008	M1	Female	trans
cg00912942_CDHR5	0.000529291	0.000727857	-0.712560258	M1	Female	trans
cg03220912_ZNF542P	0.000529292	0.000727857	-0.417576629	M1	Female	trans
cg03033996_ATP13A3	0.000529292	0.000727857	-0.387420511	M1	Female	trans
cg09929408_CALCRL	0.000529293	0.000727858	-0.368143195	M1	Female	trans
cg20985980_LINC00427	0.000529295	0.000727858	-0.447943842	M1	Female	trans
cg00474465_RNU2-32P	0.000529297	0.000727861	0.445083834	M1	Female	trans
cg08782435_ACSL6-AS1	0.000529298	0.000727861	-0.497640804	M1	Female	trans
cg23686086_NOP56P2	0.000529301	0.000727864	-0.416029792	M1	Female	trans
cg00965931_TUBB2B	0.000529302	0.000727864	-0.5036393	M1	Female	trans
cg23209353_ALG6	0.000529302	0.000727864	-0.392901963	M1	Female	trans
cg17958291_RDH13	0.000529304	0.000727866	-0.470443564	M1	Female	trans
cg20567311_SPTLC1P4	0.000529305	0.000727866	-0.335837399	M1	Female	trans
cg08158675_ENSG00000228413	0.000529306	0.000727866	-0.476761464	M1	Female	trans
cg16045677_TAFA5	0.000529307	0.000727866	-0.444279269	M1	Female	trans
cg06074547_CST8	0.000529309	0.000727866	-0.451972039	M1	Female	trans
cg20354552_EDC3	0.000529309	0.000727866	-0.489871711	M1	Female	trans
cg02756915_GKN1	0.00052931	0.000727866	0.468545564	M1	Female	trans
cg09855983_GALNT8	0.000529311	0.000727866	-0.489385715	M1	Female	trans
cg13996562_ZBTB4	0.000529311	0.000727866	-0.36395697	M1	Female	trans
cg09272186_TTTY13	0.000529312	0.000727866	-0.428805523	M1	Female	trans
cg02001279_PRKCSH	0.000529314	0.000727866	-0.422998153	M1	Female	trans
cg26307193_PTPRF	0.000529314	0.000727866	-0.396250303	M1	Female	trans
cg02001279_INAVA	0.000529315	0.000727866	-0.417552724	M1	Female	trans
cg22454297_TMEFF1	0.000529315	0.000727866	-0.423420818	M1	Female	trans
cg01100542_RNU6-1176P	0.000529315	0.000727866	-0.636577106	M1	Female	trans
cg14457850_GABRG1	0.000529316	0.000727866	-0.3166437	M1	Female	trans
cg01227445_ODF2	0.000529316	0.000727866	-0.520420346	M1	Female	trans
cg11418303_ENSG00000232140	0.000529316	0.000727866	-0.429162631	M1	Female	trans
cg24429037_OR7E13P	0.000529317	0.000727866	-0.40822598	M1	Female	trans
cg17174466_RNA5SP429	0.000529319	0.000727868	-0.431505102	M1	Female	trans
cg04263379_ENSG00000239994	0.000529321	0.000727869	-0.405208246	M1	Female	trans
cg19728036_OR10H1	0.000529322	0.00072787	0.38184539	M1	Female	trans
cg01716040_ENSG00000233970	0.000529323	0.00072787	-0.314350103	M1	Female	trans
cg25621215_HIGD1C	0.000529324	0.000727871	-0.521608316	M1	Female	trans
cg26338867_SP3P	0.000529327	0.000727872	0.587906955	M1	Female	trans
cg19113686_MAGEA5	0.000529327	0.000727872	-0.397325333	M1	Female	trans
cg06548827_SORCS3	0.000529328	0.000727872	-0.41296533	M1	Female	trans
cg13968809_ENSG00000239197	0.000529329	0.000727872	-0.464835665	M1	Female	trans
cg09476440_TRADD	0.000529329	0.000727872	0.383138951	M1	Female	trans
cg04498418_ELK1	0.000529329	0.000727872	-0.657227841	M1	Female	trans
cg17454173_LHFPL5	0.000529332	0.000727876	-0.429601264	M1	Female	trans
cg03161803_DNAJC19P4	0.000529334	0.000727877	0.390973055	M1	Female	trans
cg01665243_WFDC11	0.000529335	0.000727878	0.40718316	M1	Female	trans
cg12238738_PGA4	0.000529336	0.000727878	-0.55065522	M1	Female	trans
cg14429748_TAC4	0.000529336	0.000727878	-0.369149525	M1	Female	trans
cg27190943_PXDC1	0.000529337	0.000727878	-0.329119801	M1	Female	trans
cg15101245_LEPR	0.00052934	0.00072788	0.477988668	M1	Female	trans
cg26147668_CACNG2	0.000529342	0.000727882	0.661596403	M1	Female	trans
cg13854498_ENSG00000235724	0.000529343	0.000727882	-0.593169989	M1	Female	trans
cg05747874_ENSG00000218732	0.000529343	0.000727882	-0.350876748	M1	Female	trans
cg08069675_TSPEAR	0.000529347	0.000727886	-0.399437767	M1	Female	trans
cg00582524_LLPH-DT	0.000529349	0.000727886	-0.473285135	M1	Female	trans
cg05353102_LINC00482	0.000529349	0.000727886	-0.677253147	M1	Female	trans
cg14549869_POLR2KP2	0.000529349	0.000727886	-0.484735123	M1	Female	trans
cg08061367_SFRP1	0.00052935	0.000727886	-0.34444749	M1	Female	trans
cg26144437_STIM1-AS1	0.00052935	0.000727886	-0.46084992	M1	Female	trans
cg25855415_UNKL	0.00052935	0.000727886	0.459432182	M1	Female	trans
cg09385285_RPL23AP17	0.000529352	0.000727887	-0.373636594	M1	Female	trans
cg07729440_ENSG00000241180	0.000529356	0.000727892	-0.564167599	M1	Female	trans
cg20369573_BRD7P4	0.000529357	0.000727892	-0.409254387	M1	Female	trans
cg02843332_SLCO5A1	0.000529358	0.000727892	-0.374887711	M1	Female	trans
cg09363777_AKR1B1	0.000529358	0.000727892	-0.384467023	M1	Female	trans
cg07825114_LINC00375	0.000529359	0.000727892	0.334515449	M1	Female	trans
cg13457165_IPO9-AS1	0.000529361	0.000727893	-0.440726046	M1	Female	trans
cg04498418_SLC4A11	0.000529363	0.000727894	-0.605994252	M1	Female	trans
cg15644305_TSKS	0.000529363	0.000727894	-0.417258441	M1	Female	trans
cg11393028_RN7SKP53	0.000529364	0.000727894	-0.590891509	M1	Female	trans
cg00643695_HMGN4	0.000529364	0.000727894	-0.403811127	M1	Female	trans
cg10842456_NUCKS1P1	0.000529365	0.000727894	-0.378645556	M1	Female	trans
cg25164787_GTF2A1L	0.000529366	0.000727894	-0.407812718	M1	Female	trans
cg25578798_DEFA3	0.000529366	0.000727894	-0.315134151	M1	Female	trans
cg03560018_FAHD2CP	0.000529369	0.000727897	0.441162091	M1	Female	trans
cg12847345_ENSG00000227907	0.00052937	0.000727899	-0.496831659	M1	Female	trans
cg06417478_DHRS2	0.000529373	0.000727901	0.389737774	M1	Female	trans
cg15197135_LIMS1-AS1	0.000529374	0.000727901	-0.351474073	M1	Female	trans
cg03220912_PLPBP	0.000529376	0.000727902	-0.403702852	M1	Female	trans
cg26340737_SPTBN5	0.000529376	0.000727902	0.501265366	M1	Female	trans
cg14562930_SNORA5A	0.000529376	0.000727902	0.465710469	M1	Female	trans
cg12030941_ENSG00000223834	0.000529377	0.000727902	0.555658716	M1	Female	trans
cg13482432_ENSG00000225916	0.000529381	0.000727905	0.34703948	M1	Female	trans
cg27582739_TRAPPC2P3	0.000529381	0.000727905	0.62548425	M1	Female	trans
cg19197744_ENSG00000225337	0.000529382	0.000727905	0.498608606	M1	Female	trans
cg13404427_KRT20	0.000529382	0.000727905	-0.453495542	M1	Female	trans
cg01091514_ENSG00000229607	0.000529382	0.000727905	0.881267072	M1	Female	trans
cg10736303_RAB28P3	0.000529383	0.000727905	-0.398920756	M1	Female	trans
cg04487202_SPATS2L	0.000529384	0.000727905	-0.627571071	M1	Female	trans
cg19763463_RGS7BP	0.000529387	0.000727908	-0.425432012	M1	Female	trans
cg20505445_ENSG00000220131	0.000529387	0.000727908	-0.577042101	M1	Female	trans
cg20807401_IDS	0.00052939	0.00072791	-0.390001749	M1	Female	trans
cg03353560_GAPDHP69	0.00052939	0.00072791	-0.439230203	M1	Female	trans
cg26688936_UBE2E1-AS1	0.000529392	0.000727911	-0.504265509	M1	Female	trans
cg13700458_ENSG00000236378	0.000529392	0.000727911	-0.364359616	M1	Female	trans
cg02496607_HMGB1P49	0.000529394	0.000727913	-0.489614592	M1	Female	trans
cg02584756_BOLA2P3	0.000529396	0.000727913	-0.549661238	M1	Female	trans
cg03961510_ENSG00000227745	0.000529397	0.000727913	-0.333756498	M1	Female	trans
cg04365481_DIS3L	0.000529397	0.000727913	0.41902578	M1	Female	trans
cg06508795_MIR1286	0.000529397	0.000727913	-0.31507475	M1	Female	trans
cg25088009_EMBP1	0.000529398	0.000727913	-0.402773894	M1	Female	trans
cg03743462_MGARP	0.000529401	0.000727917	-0.702112858	M1	Female	trans
cg25827873_LINC02817	0.000529406	0.000727922	-0.256119564	M1	Female	trans
cg21051694_MAGEB17	0.000529408	0.000727924	0.308146016	M1	Female	trans
cg12877532_RNU6-598P	0.000529412	0.000727929	-0.350024706	M1	Female	trans
cg08939021_ENSG00000222588	0.000529415	0.000727932	0.627753027	M1	Female	trans
cg16958927_HNRNPA1P61	0.000529417	0.000727933	-0.41560983	M1	Female	trans
cg26221506_CIP2A	0.000529418	0.000727933	-0.346158349	M1	Female	trans
cg17158894_NIPSNAP3B	0.000529421	0.000727936	-0.566978938	M1	Female	trans
cg05868023_PRSS3	0.000529421	0.000727936	0.350893148	M1	Female	trans
cg13321077_TPBG	0.000529422	0.000727936	-0.528634988	M1	Female	trans
cg23209353_RBM25	0.000529423	0.000727936	-0.426947132	M1	Female	trans
cg11859594_C21orf62	0.000529423	0.000727936	0.464393836	M1	Female	trans
cg22656247_LINC01741	0.000529424	0.000727937	-0.545163614	M1	Female	trans
cg04299170_DTHD1	0.000529428	0.00072794	-0.403865373	M1	Female	trans
cg13152260_RNY4P19	0.000529428	0.00072794	0.579476625	M1	Female	trans
cg27056165_ENSG00000235605	0.000529429	0.00072794	0.696117879	M1	Female	trans
cg12377084_MIR617	0.00052943	0.00072794	-0.591087843	M1	Female	trans
cg03741862_U8	0.000529433	0.000727942	0.368210036	M1	Female	trans
cg01827191_THBS3-AS1	0.000529433	0.000727942	0.49189669	M1	Female	trans
cg24305584_GBP1P1	0.000529433	0.000727942	0.394213454	M1	Female	trans
cg04656811_ENSG00000240441	0.000529434	0.000727942	-0.519150341	M1	Female	trans
cg15006082_ACTL9	0.000529435	0.000727942	0.563011596	M1	Female	trans
cg05291244_RN7SKP74	0.000529435	0.000727942	-0.45114541	M1	Female	trans
cg10342899_SNORD62A	0.000529438	0.000727945	0.3850797	M1	Female	trans
cg18458703_DNAJB11	0.000529441	0.000727948	-0.488621083	M1	Female	trans
cg19579176_GOLGA6C	0.000529444	0.000727952	-0.422287619	M1	Female	trans
cg14831289_LINC01423	0.000529445	0.000727952	-0.248726455	M1	Female	trans
cg24310785_GRM7-AS3	0.000529446	0.000727953	-0.341152679	M1	Female	trans
cg23491593_MFSD2A	0.000529447	0.000727953	-0.505469816	M1	Female	trans
cg23290207_MAGI2	0.000529455	0.000727963	0.352282683	M1	Female	trans
cg15781397_ICOSLG	0.000529456	0.000727963	-0.614077744	M1	Female	trans
cg05222671_ENSG00000240790	0.000529458	0.000727964	-0.439075226	M1	Female	trans
cg04354689_RPEP2	0.000529458	0.000727964	-0.272660522	M1	Female	trans
cg09690283_RN7SL681P	0.000529458	0.000727964	0.389025313	M1	Female	trans
cg07040604_ENSG00000225798	0.000529463	0.00072797	-0.423853801	M1	Female	trans
cg14687118_MTND2P14	0.000529466	0.000727972	-0.564561184	M1	Female	trans
cg22389545_ELL3	0.000529466	0.000727972	0.420899384	M1	Female	trans
cg25542636_SNRPCP15	0.000529467	0.000727972	-0.491312314	M1	Female	trans
cg19472786_KRTAP13-2	0.000529468	0.000727972	-0.381227681	M1	Female	trans
cg16503053_GHRHR	0.000529468	0.000727972	-0.42294838	M1	Female	trans
cg10940561_SMIM2-IT1	0.000529472	0.000727976	-0.416398955	M1	Female	trans
cg05204104_GPR32	0.000529473	0.000727976	0.570158972	M1	Female	trans
cg13978534_HNRNPA1P66	0.000529477	0.000727981	0.326611226	M1	Female	trans
cg00659910_RNU6-526P	0.000529478	0.000727982	-0.439755415	M1	Female	trans
cg09936919_ENSG00000235139	0.000529479	0.000727982	-0.493996542	M1	Female	trans
cg12284789_RNU6-43P	0.000529481	0.000727983	-0.500438776	M1	Female	trans
cg03283042_KLF8	0.000529481	0.000727983	-0.422248556	M1	Female	trans
cg04195855_IDUA	0.000529487	0.00072799	-0.467549159	M1	Female	trans
cg03061930_SLC32A1	0.000529487	0.00072799	-0.404395238	M1	Female	trans
cg13538637_RNU6-520P	0.000529488	0.00072799	0.596492305	M1	Female	trans
cg03260458_GPR32	0.000529492	0.000727993	0.595367674	M1	Female	trans
cg10859027_ZNF722P	0.000529492	0.000727993	-0.545006999	M1	Female	trans
cg02768760_PRPF8	0.000529492	0.000727993	-0.416875415	M1	Female	trans
cg26189037_RPL15P20	0.000529493	0.000727993	-0.457450778	M1	Female	trans
cg11935063_RN7SL317P	0.000529495	0.000727994	-0.60836309	M1	Female	trans
cg09627874_ENSG00000236015	0.000529495	0.000727994	0.342429087	M1	Female	trans
cg26329715_ZNF808	0.000529497	0.000727996	0.381489916	M1	Female	trans
cg00854448_TACSTD2	0.000529499	0.000727998	-0.616768556	M1	Female	trans
cg20581337_ENSG00000224658	0.000529501	0.000728	0.522937945	M1	Female	trans
cg06259339_CSMD2-AS1	0.000529505	0.000728002	-0.337197926	M1	Female	trans
cg01573457_EVPLL	0.000529506	0.000728002	0.427508993	M1	Female	trans
cg03397234_SRP72P2	0.000529506	0.000728002	0.465767789	M1	Female	trans
cg22702814_C5orf34	0.000529506	0.000728002	-0.367414049	M1	Female	trans
cg03697766_STMN4	0.00052951	0.000728007	-0.441623348	M1	Female	trans
cg03197961_ASB15-AS1	0.000529512	0.000728009	-0.394442138	M1	Female	trans
cg00912942_SPDYE18	0.000529513	0.000728009	-0.568038526	M1	Female	trans
cg17213650_POM121L14P	0.000529515	0.000728012	-0.311638829	M1	Female	trans
cg27521160_ENSG00000232408	0.000529524	0.000728016	-0.249526423	M1	Female	trans
cg27521160_LINC01015	0.000529524	0.000728016	-0.499052845	M1	Female	trans
cg27521160_MIR2113	0.000529524	0.000728016	-0.282921412	M1	Female	trans
cg27521160_RNA5SP38	0.000529524	0.000728016	-0.556302378	M1	Female	trans
cg27521160_RN7SL278P	0.000529524	0.000728016	-0.355274309	M1	Female	trans
cg27521160_ENSG00000198211	0.000529524	0.000728016	-0.556302378	M1	Female	trans
cg27521160_ENSG00000223422	0.000529524	0.000728016	-0.394830236	M1	Female	trans
cg27521160_ENSG00000238162	0.000529524	0.000728016	-0.394830236	M1	Female	trans
cg26167186_CXXC1P1	0.000529525	0.000728016	0.35061998	M1	Female	trans
cg18835705_SNORD46	0.000529528	0.000728019	-0.393201383	M1	Female	trans
cg05291244_DANT2	0.000529529	0.000728019	-0.399523803	M1	Female	trans
cg02477557_ELOCP36	0.000529532	0.000728022	0.47649895	M1	Female	trans
cg22052629_GPR119	0.000529532	0.000728022	-0.448830372	M1	Female	trans
cg07362060_SLC25A24P1	0.000529534	0.000728024	0.55035757	M1	Female	trans
cg18323824_GRM2	0.000529536	0.000728025	-0.537355897	M1	Female	trans
cg06032500_ENSG00000203565	0.00052954	0.00072803	-0.652213761	M1	Female	trans
cg00879723_FZD1	0.000529542	0.000728033	-0.638156357	M1	Female	trans
cg02423471_SNORD111B	0.000529546	0.000728036	-0.410957031	M1	Female	trans
cg16853842_RNU6-401P	0.000529546	0.000728036	0.363780218	M1	Female	trans
cg21945639_ENSG00000227726	0.000529547	0.000728036	0.36065161	M1	Female	trans
cg16368146_MED15P4	0.000529549	0.000728037	-0.462973204	M1	Female	trans
cg11893511_FXYD2	0.000529551	0.00072804	-0.372982457	M1	Female	trans
cg25323530_ENSG00000196566	0.000529553	0.000728042	-0.31595147	M1	Female	trans
cg01169429_SNORD69	0.000529556	0.000728043	-0.54369531	M1	Female	trans
cg09781987_ENSG00000183154	0.000529556	0.000728043	-0.430930291	M1	Female	trans
cg09169633_SNRPGP8	0.000529556	0.000728043	-0.510934069	M1	Female	trans
cg00787166_FAM183DP	0.000529558	0.000728045	-0.564167316	M1	Female	trans
cg23742872_PRELID3BP1	0.00052956	0.000728046	1.527072962	M1	Female	trans
cg25803614_IRAK2	0.000529562	0.000728048	-0.540149271	M1	Female	trans
cg25212717_ENSG00000234509	0.000529565	0.000728052	-0.475913332	M1	Female	trans
cg02305803_RPL7P30	0.000529567	0.000728052	-0.655937098	M1	Female	trans
cg09024862_NUTM1	0.000529567	0.000728052	-0.487749361	M1	Female	trans
cg04152562_ANKHD1	0.000529569	0.000728054	-0.545327259	M1	Female	trans
cg14086880_EPSTI1	0.00052957	0.000728055	-0.384366045	M1	Female	trans
cg14084042_KRT75	0.000529579	0.000728065	0.55012631	M1	Female	trans
cg11370510_ENSG00000226423	0.00052958	0.000728065	-0.306641274	M1	Female	trans
cg01024069_ENSG00000224739	0.00052958	0.000728065	-0.460280994	M1	Female	trans
cg26162150_MIR148A	0.000529581	0.000728065	0.284370843	M1	Female	trans
cg02768760_TEKT2	0.000529581	0.000728065	-0.367989609	M1	Female	trans
cg27347115_ENSG00000214280	0.000529584	0.000728068	-0.437068102	M1	Female	trans
cg11593799_SNORD33	0.000529586	0.000728068	-0.632016775	M1	Female	trans
cg19787076_ZCCHC2	0.000529586	0.000728068	-0.378733561	M1	Female	trans
cg16643906_ZNRF2P1	0.000529587	0.000728068	-0.401658733	M1	Female	trans
cg05852500_XAGE1A	0.000529587	0.000728068	-0.37986049	M1	Female	trans
cg05852500_XAGE1B	0.000529587	0.000728068	-0.37986049	M1	Female	trans
cg16798839_EDC3	0.000529588	0.000728068	-0.409013095	M1	Female	trans
cg23209353_ZDHHC15	0.00052959	0.000728071	-0.404956415	M1	Female	trans
cg21167956_ENSG00000231476	0.000529596	0.000728077	-0.418400718	M1	Female	trans
cg25421796_ENSG00000218416	0.000529601	0.000728082	-0.477555274	M1	Female	trans
cg25948799_Y_RNA	0.000529602	0.000728082	-0.489919873	M1	Female	trans
cg11464377_PRSS40B	0.000529602	0.000728082	-0.823084776	M1	Female	trans
cg05133155_FTMT	0.000529605	0.000728086	-0.615192857	M1	Female	trans
cg14578028_ENSG00000232386	0.000529606	0.000728086	3.139329878	M1	Female	trans
cg13767506_ACHE	0.000529607	0.000728087	-0.449565734	M1	Female	trans
cg23591463_CYCSP45	0.000529608	0.000728087	0.408879921	M1	Female	trans
cg02080116_TCEAL2	0.00052961	0.000728088	-0.621229677	M1	Female	trans
cg05516020_SAPCD2P1	0.000529612	0.00072809	-0.519389178	M1	Female	trans
cg08983433_RPL5P28	0.000529613	0.00072809	-0.564385718	M1	Female	trans
cg04195855_IGSF8	0.000529613	0.00072809	-0.505946132	M1	Female	trans
cg06024364_DENND6A-AS1	0.000529614	0.00072809	-0.386789034	M1	Female	trans
cg13848087_RNU6-272P	0.000529617	0.000728092	-0.26805545	M1	Female	trans
cg06449486_RNU6-641P	0.000529617	0.000728092	0.37485339	M1	Female	trans
cg08194009_UNC5B	0.000529617	0.000728092	-0.570227826	M1	Female	trans
cg25385150_STMN4	0.000529619	0.000728092	-0.541261199	M1	Female	trans
cg20313696_PCCB	0.000529619	0.000728092	-0.519573622	M1	Female	trans
cg19763463_MPHOSPH10	0.00052962	0.000728093	-0.446247326	M1	Female	trans
cg11435506_ENSG00000230828	0.000529623	0.000728097	0.465324282	M1	Female	trans
cg09789229_DIPK2B	0.000529627	0.0007281	-0.448093328	M1	Female	trans
cg05381115_RNU6-140P	0.000529627	0.0007281	0.727105094	M1	Female	trans
cg23493018_CYP2B6	0.000529628	0.0007281	-0.528336124	M1	Female	trans
cg23775119_MIRLET7A1	0.000529629	0.0007281	-0.36740311	M1	Female	trans
cg20337110_NPM1	0.000529629	0.0007281	-0.693472002	M1	Female	trans
cg20893010_UBE2E1-AS1	0.000529631	0.000728101	-0.540705774	M1	Female	trans
cg09476440_RNF215	0.000529636	0.000728105	0.404062507	M1	Female	trans
cg01348799_ZNF736P9Y	0.000529636	0.000728105	0.376040833	M1	Female	trans
cg25142614_ARMC10P1	0.000529636	0.000728105	-0.441296201	M1	Female	trans
cg26258846_ENSG00000200112	0.000529636	0.000728105	0.612082373	M1	Female	trans
cg16445317_DCDC2C	0.000529639	0.000728108	-0.309056578	M1	Female	trans
cg26144437_IGSF8	0.000529642	0.00072811	-0.504844728	M1	Female	trans
cg09473676_FRG1JP	0.000529643	0.00072811	-0.496547219	M1	Female	trans
cg15384772_ENSG00000236864	0.000529644	0.00072811	-0.491401958	M1	Female	trans
cg25838060_CARD19	0.000529644	0.00072811	-0.518216307	M1	Female	trans
cg11803285_ENSG00000237176	0.000529644	0.00072811	-0.442830905	M1	Female	trans
cg00377727_PATE1	0.000529645	0.00072811	-0.385938118	M1	Female	trans
cg00117961_OLFML2A	0.000529646	0.00072811	-0.544731444	M1	Female	trans
cg09817248_ENSG00000203395	0.000529647	0.00072811	0.323563862	M1	Female	trans
cg06301252_ENSG00000228084	0.000529647	0.00072811	-0.56852551	M1	Female	trans
cg03229431_LINC02138	0.000529648	0.00072811	-0.504103084	M1	Female	trans
cg05803296_ENSG00000235713	0.00052965	0.000728113	-0.561943931	M1	Female	trans
cg03558233_ENSG00000226649	0.000529653	0.000728116	-0.328932101	M1	Female	trans
cg15644305_TMEM266	0.000529659	0.000728123	-0.469875151	M1	Female	trans
cg02411429_RNU6-880P	0.000529662	0.000728127	-0.523938937	M1	Female	trans
cg16958927_ENSG00000227726	0.000529664	0.000728129	-0.328675861	M1	Female	trans
cg04781796_SERPINB3	0.000529665	0.000728129	-0.425671789	M1	Female	trans
cg05114740_BAK1P2	0.000529668	0.000728132	0.496688286	M1	Female	trans
cg03582294_TOMM22	0.000529669	0.000728133	-0.603490439	M1	Female	trans
cg11547110_CFH	0.00052967	0.000728133	-0.401609017	M1	Female	trans
cg16599577_GRAMD2A	0.00052967	0.000728133	-0.596544307	M1	Female	trans
cg26472802_TIMP3	0.000529675	0.000728138	0.490336886	M1	Female	trans
cg12624031_ERG	0.000529679	0.000728142	-1.403473132	M1	Female	trans
cg10240127_CTSB	0.000529681	0.000728144	-0.482704029	M1	Female	trans
cg01372465_VWA5B1	0.000529681	0.000728144	-0.326987559	M1	Female	trans
cg18580450_ATP4A	0.000529682	0.000728144	-0.329080969	M1	Female	trans
cg01655658_SPATA31B1P	0.000529686	0.000728147	0.363962588	M1	Female	trans
cg24105096_SRRM1P2	0.000529686	0.000728147	0.657185198	M1	Female	trans
cg04549268_RHOXF2B	0.000529688	0.000728149	-0.524613187	M1	Female	trans
cg22512208_TAS2R9	0.000529689	0.000728149	0.426678604	M1	Female	trans
cg01867930_MIR22HG	0.000529691	0.000728149	-0.587327194	M1	Female	trans
cg20614067_EIF1P1	0.000529691	0.000728149	-0.5198076	M1	Female	trans
cg20615820_CXCL3	0.000529691	0.000728149	-0.444649248	M1	Female	trans
cg20695805_PPP1R14BP2	0.000529693	0.000728152	0.405037239	M1	Female	trans
cg15530026_GPR32	0.000529694	0.000728152	0.67871786	M1	Female	trans
cg05293861_PPIAP67	0.000529695	0.000728152	0.464510882	M1	Female	trans
cg11148883_ENSG00000230051	0.000529695	0.000728152	-0.544457158	M1	Female	trans
cg25276700_OCA2	0.000529699	0.000728156	-0.519805574	M1	Female	trans
cg10552603_LINC01320	0.000529702	0.000728159	-0.304030948	M1	Female	trans
cg17686337_KCNK3	0.000529703	0.000728159	-0.263814076	M1	Female	trans
cg00489898_PPIAP60	0.000529704	0.000728159	-0.574114756	M1	Female	trans
cg00489898_LINC01078	0.000529704	0.000728159	-0.388380714	M1	Female	trans
cg20120218_CTSL3P	0.000529705	0.00072816	-0.402796673	M1	Female	trans
cg14919558_RNU6-402P	0.000529706	0.00072816	0.354302597	M1	Female	trans
cg10324032_FCRL1	0.000529707	0.000728161	-0.189405957	M1	Female	trans
cg12600337_NCF2	0.000529709	0.000728162	-0.50225217	M1	Female	trans
cg01093369_CACNB3	0.000529709	0.000728162	-1.022635515	M1	Female	trans
cg16189873_RNA5SP111	0.000529711	0.000728163	-0.591537377	M1	Female	trans
cg04060288_HIGD1AP4	0.000529713	0.000728166	-0.302905079	M1	Female	trans
cg24530480_OR52N4	0.000529717	0.00072817	0.40603665	M1	Female	trans
cg21966616_PLA2G3	0.000529719	0.000728171	-0.312363714	M1	Female	trans
cg18923635_HCG11	0.00052972	0.000728172	-0.400764461	M1	Female	trans
cg26708548_VSTM2A	0.000529722	0.000728173	0.327748679	M1	Female	trans
cg12426214_THEG	0.000529723	0.000728173	-0.45502868	M1	Female	trans
cg11432526_TMEM114	0.000529723	0.000728173	-0.456453167	M1	Female	trans
cg25527627_PXYLP1	0.000529726	0.000728177	-0.3747706	M1	Female	trans
cg02990361_MYD88	0.000529727	0.000728177	0.487454505	M1	Female	trans
cg21578644_RNU6-1119P	0.00052973	0.00072818	-0.405183697	M1	Female	trans
cg00109781_ENSG00000235573	0.000529734	0.000728184	-0.31801628	M1	Female	trans
cg16719299_PCGF1	0.000529735	0.000728185	-0.536069356	M1	Female	trans
cg08317284_ZNF737	0.000529736	0.000728185	0.339856975	M1	Female	trans
cg05730916_INA	0.000529742	0.000728193	-0.595189984	M1	Female	trans
cg24480030_ENSG00000225148	0.000529744	0.000728195	-0.400531656	M1	Female	trans
cg20825109_CRBN	0.000529745	0.000728195	-0.437388483	M1	Female	trans
cg05669210_MKI67	0.000529747	0.000728195	0.335091896	M1	Female	trans
cg26935330_RN7SL459P	0.000529747	0.000728195	-0.43142625	M1	Female	trans
cg15940161_ENSG00000225884	0.000529749	0.000728196	0.48299631	M1	Female	trans
cg19181811_MAFA	0.000529749	0.000728196	-0.414023277	M1	Female	trans
cg17417926_ENSG00000235725	0.000529751	0.000728197	-0.393974776	M1	Female	trans
cg22773661_IGLV1-50	0.000529752	0.000728197	0.551310664	M1	Female	trans
cg11247887_IGHV2-5	0.000529752	0.000728197	-0.319482399	M1	Female	trans
cg24329141_ABRA	0.000529752	0.000728197	-0.422302313	M1	Female	trans
cg08056069_OR6T1	0.000529754	0.000728199	0.601681429	M1	Female	trans
cg06695812_LINC00571	0.000529755	0.000728199	-0.558566281	M1	Female	trans
cg09476440_RTL8C	0.000529757	0.000728201	0.420048143	M1	Female	trans
cg00603371_ANKRD55	0.000529761	0.000728205	-0.506509427	M1	Female	trans
cg24130945_SNORD19B	0.000529763	0.000728208	-0.437847265	M1	Female	trans
cg01707795_DIRAS1	0.000529764	0.000728208	-0.516879398	M1	Female	trans
cg02006790_HSPB1P1	0.000529767	0.00072821	-0.354632483	M1	Female	trans
cg21953717_PRORSD1P	0.000529769	0.000728212	-0.421742623	M1	Female	trans
cg01629873_LEPR	0.000529769	0.000728212	0.461650767	M1	Female	trans
cg23806703_CACHD1	0.00052977	0.000728212	-0.449523497	M1	Female	trans
cg02134705_TRAV22	0.000529771	0.000728213	-0.636109264	M1	Female	trans
cg24863484_TMEM163	0.000529775	0.000728217	-0.391712714	M1	Female	trans
cg08598324_RNU6-753P	0.000529776	0.000728218	-0.39392794	M1	Female	trans
cg07210335_ASB9	0.000529779	0.000728221	0.301945523	M1	Female	trans
cg08061367_HSPA8P16	0.000529782	0.000728223	-0.401601928	M1	Female	trans
cg12552823_NLRP12	0.000529783	0.000728223	-0.558471242	M1	Female	trans
cg06398883_SPRR2C	0.000529784	0.000728224	-0.361913096	M1	Female	trans
cg00693004_SPRING1P2	0.000529785	0.000728224	-0.300849524	M1	Female	trans
cg12803615_GRM6	0.000529787	0.000728226	-0.384437191	M1	Female	trans
cg02061007_LINC01630	0.000529789	0.000728227	-0.299889537	M1	Female	trans
cg25775721_CISD1P1	0.000529789	0.000728227	0.619257136	M1	Female	trans
cg01895649_PMF1	0.000529791	0.000728228	-0.512893981	M1	Female	trans
cg21711368_DDX39BP2	0.000529791	0.000728228	-0.291458079	M1	Female	trans
cg10729426_MUC6	0.000529793	0.00072823	-0.56256051	M1	Female	trans
cg08647407_ENSG00000230908	0.000529795	0.000728231	-0.417514938	M1	Female	trans
cg13872638_KCNE4	0.000529797	0.000728233	-0.514827118	M1	Female	trans
cg21399203_ENSG00000236425	0.000529801	0.000728238	0.519460891	M1	Female	trans
cg10991855_VDAC1P9	0.000529802	0.000728238	-0.341244461	M1	Female	trans
cg25855415_KIF1C	0.000529804	0.00072824	0.441012334	M1	Female	trans
cg10933457_WASF3-AS1	0.000529805	0.00072824	-0.503704554	M1	Female	trans
cg00618271_THUMPD1P1	0.000529806	0.000728241	-0.601358325	M1	Female	trans
cg25122934_OCLNP1	0.000529808	0.000728243	-0.526984885	M1	Female	trans
cg06548827_CLEC4A	0.00052981	0.000728245	-0.460934619	M1	Female	trans
cg11308394_MEP1B	0.000529812	0.000728247	-0.412327814	M1	Female	trans
cg06746005_AEN	0.000529813	0.000728247	0.519543211	M1	Female	trans
cg24479590_ABCA5	0.000529816	0.000728251	0.403336013	M1	Female	trans
cg15644305_LCK	0.000529817	0.000728251	-0.430201036	M1	Female	trans
cg22190299_SPRING1P2	0.000529819	0.000728253	-0.413588974	M1	Female	trans
cg04954056_CADM2-AS2	0.000529821	0.000728254	-0.166623296	M1	Female	trans
cg01140770_TREML1	0.000529824	0.000728258	-0.538091726	M1	Female	trans
cg01817521_KATNB1	0.000529827	0.000728262	-0.389478331	M1	Female	trans
cg10180404_ZFP69B	0.000529829	0.000728262	0.448117572	M1	Female	trans
cg02196189_OR2AK2	0.00052983	0.000728262	-0.395530093	M1	Female	trans
cg09829100_RPS2P1	0.00052983	0.000728262	-0.563591099	M1	Female	trans
cg20540806_FAM83G	0.000529831	0.000728263	0.339982122	M1	Female	trans
cg17733104_ENSG00000240426	0.000529832	0.000728263	-0.365492579	M1	Female	trans
cg26167186_RNU6-23P	0.000529833	0.000728263	0.373701549	M1	Female	trans
cg22363520_ENSG00000237720	0.000529834	0.000728264	-0.48273277	M1	Female	trans
cg17562277_MFAP2	0.000529836	0.000728265	-0.402111442	M1	Female	trans
cg23083366_ENSG00000222044	0.000529838	0.000728267	0.463531434	M1	Female	trans
cg07942622_IRAG1	0.000529838	0.000728267	0.577829082	M1	Female	trans
cg09006915_FEM1AP4	0.00052984	0.000728269	-0.504512899	M1	Female	trans
cg03220912_LRRC58	0.000529844	0.000728274	-0.408602688	M1	Female	trans
cg26926138_EIF5P1	0.000529846	0.000728275	0.455644508	M1	Female	trans
cg03220912_MYO9A	0.000529847	0.000728275	-0.397988306	M1	Female	trans
cg03220912_LARP7	0.000529847	0.000728275	-0.401230318	M1	Female	trans
cg23775119_ENSG00000241720	0.000529849	0.000728275	-0.578029666	M1	Female	trans
cg07917878_RPL30P2	0.000529849	0.000728275	-0.640546792	M1	Female	trans
cg13085030_PCDH10	0.000529849	0.000728275	-0.425467374	M1	Female	trans
cg11760280_OR6C74	0.00052985	0.000728275	-0.548517551	M1	Female	trans
cg09918713_ENSG00000237293	0.000529851	0.000728275	0.554918024	M1	Female	trans
cg25284798_VN2R1P	0.000529851	0.000728275	-0.395979091	M1	Female	trans
cg06228648_HMGN1P30	0.000529854	0.000728277	-0.393053507	M1	Female	trans
cg00153831_USP17L5	0.000529855	0.000728277	-0.411631547	M1	Female	trans
cg08859787_ACTBP7	0.000529855	0.000728277	-0.439693432	M1	Female	trans
cg09802433_OR7E85BP	0.000529856	0.000728277	-0.385453371	M1	Female	trans
cg16489878_MESTP4	0.000529859	0.00072828	-0.517627872	M1	Female	trans
cg00777702_MIR1278	0.000529862	0.000728282	0.468233816	M1	Female	trans
cg10729426_CELSR3	0.000529862	0.000728282	-0.598503734	M1	Female	trans
cg09623464_FBXL3	0.000529864	0.000728283	-0.482756053	M1	Female	trans
cg18686576_RPS8	0.000529864	0.000728283	0.472674028	M1	Female	trans
cg03830265_AHCTF1	0.000529865	0.000728283	-0.41740114	M1	Female	trans
cg12600174_ENSG00000216775	0.000529865	0.000728283	0.431399016	M1	Female	trans
cg10259482_MTCO1P51	0.000529866	0.000728283	-0.352332242	M1	Female	trans
cg01000056_SERPINB8P1	0.000529867	0.000728283	-0.608862362	M1	Female	trans
cg00490039_YWHAQP5	0.000529868	0.000728284	-0.62003569	M1	Female	trans
cg20488913_ENSG00000225205	0.000529868	0.000728284	-0.444899593	M1	Female	trans
cg17717333_OR13J1	0.00052987	0.000728285	0.290088206	M1	Female	trans
cg20898725_C5orf38	0.000529873	0.000728288	0.521151933	M1	Female	trans
cg22797354_LINC01320	0.000529874	0.000728289	-0.282330868	M1	Female	trans
cg08317284_ZNF491	0.000529875	0.000728289	0.339249073	M1	Female	trans
cg09300185_ENSG00000214546	0.000529877	0.00072829	-0.545029163	M1	Female	trans
cg02931193_ZNF606	0.00052988	0.000728294	-0.463033355	M1	Female	trans
cg02031712_CADM2-AS2	0.000529885	0.000728299	-0.159577644	M1	Female	trans
cg05351147_SKP1P3	0.000529887	0.0007283	-0.330151189	M1	Female	trans
cg01351387_KREMEN2	0.000529889	0.000728303	-0.694067635	M1	Female	trans
cg20918017_BCAM	0.000529894	0.000728308	-0.542566321	M1	Female	trans
cg13337086_RNA5SP126	0.000529895	0.000728308	-0.583763012	M1	Female	trans
cg10347082_PLEKHB1	0.000529896	0.000728309	-0.407399345	M1	Female	trans
cg11153505_PTMAP5	0.000529897	0.00072831	-0.39881149	M1	Female	trans
cg15741247_ENSG00000228286	0.000529897	0.00072831	-0.478015357	M1	Female	trans
cg02813721_IRX4	0.000529899	0.000728311	-0.406488851	M1	Female	trans
cg04279695_FAM189B	0.000529901	0.000728312	0.379313621	M1	Female	trans
cg02066813_RNU6-805P	0.000529901	0.000728312	-0.317477532	M1	Female	trans
cg25299507_LINC02471	0.000529909	0.000728321	-0.419344638	M1	Female	trans
cg19903071_AQP3	0.00052991	0.000728322	-0.58724394	M1	Female	trans
cg11347582_PIGPP2	0.000529914	0.000728326	0.463257909	M1	Female	trans
cg08006275_DCST1-AS1	0.000529916	0.000728327	0.316096115	M1	Female	trans
cg03920887_RN7SL317P	0.000529916	0.000728327	-0.937683039	M1	Female	trans
cg17600784_IMPG1	0.000529918	0.000728329	-0.424768653	M1	Female	trans
cg07711085_OTOP3	0.000529922	0.000728333	-0.481437954	M1	Female	trans
cg21129360_TRUB2	0.000529923	0.000728333	-0.404804009	M1	Female	trans
cg05056349_CEACAM21	0.000529925	0.000728334	0.339804263	M1	Female	trans
cg10904293_GAPDHP36	0.000529925	0.000728334	-0.455518667	M1	Female	trans
cg09095858_NBPF22P	0.000529931	0.000728339	-0.479371116	M1	Female	trans
cg23290207_FCF1P5	0.000529931	0.000728339	0.35410861	M1	Female	trans
cg01329362_OR2L9P	0.000529932	0.000728339	-0.319427211	M1	Female	trans
cg12067202_LINC01496	0.000529933	0.000728339	0.414159236	M1	Female	trans
cg10549973_ENSG00000226690	0.000529933	0.000728339	0.525338143	M1	Female	trans
cg04060288_GAPDHP23	0.000529934	0.000728339	-0.386232542	M1	Female	trans
cg02928699_IL2RA	0.000529934	0.000728339	0.586024366	M1	Female	trans
cg04684504_F10	0.000529934	0.000728339	0.825793698	M1	Female	trans
cg19539986_SLC37A2	0.000529935	0.000728339	-0.383344391	M1	Female	trans
cg01752322_ENSG00000232767	0.000529936	0.000728339	-0.369706945	M1	Female	trans
cg15630394_ENSG00000232759	0.000529936	0.000728339	-0.294745736	M1	Female	trans
cg08551725_LINC02612	0.000529937	0.00072834	-0.528883096	M1	Female	trans
cg17348856_SNORA63	0.000529938	0.00072834	-0.320051633	M1	Female	trans
cg24753662_RNASE10	0.000529941	0.000728343	-0.484366857	M1	Female	trans
cg10488013_CDC14B	0.000529942	0.000728343	-0.350952712	M1	Female	trans
cg16278658_FGD3	0.000529943	0.000728344	-0.453968717	M1	Female	trans
cg05518022_BRWD1P3	0.000529946	0.000728346	0.368602838	M1	Female	trans
cg06736785_SCARA3	0.000529946	0.000728346	-0.465960161	M1	Female	trans
cg09381630_MIR26A2	0.000529947	0.000728347	-0.367539477	M1	Female	trans
cg26703758_SLC1A7	0.000529954	0.000728354	0.530104027	M1	Female	trans
cg11360098_DAZ1	0.000529956	0.000728356	-0.559464684	M1	Female	trans
cg09994553_C8orf48	0.000529956	0.000728356	0.489629316	M1	Female	trans
cg14836984_CCDC180	0.000529957	0.000728356	-0.459976731	M1	Female	trans
cg16441133_OR13D2P	0.000529958	0.000728356	-0.537192416	M1	Female	trans
cg12827530_RPL35P1	0.00052996	0.000728357	-0.463977586	M1	Female	trans
cg05171452_LINC01049	0.00052996	0.000728357	-0.349081774	M1	Female	trans
cg22883893_CYCSP45	0.000529966	0.000728363	-0.628153281	M1	Female	trans
cg07898743_FHDC1	0.000529967	0.000728364	-0.549831494	M1	Female	trans
cg24436531_FHDC1	0.000529968	0.000728366	-0.546121358	M1	Female	trans
cg05836256_ATOH1	0.000529971	0.000728368	-0.328244491	M1	Female	trans
cg14836984_HMGB1P9	0.000529973	0.000728368	-0.429887893	M1	Female	trans
cg23806703_B3GNT5	0.000529973	0.000728368	-0.443393749	M1	Female	trans
cg07917878_MIR181A2HG	0.000529974	0.000728368	-0.66772975	M1	Female	trans
cg10576238_ENSG00000205018	0.000529974	0.000728368	0.533161391	M1	Female	trans
cg25710745_FLRT1	0.000529974	0.000728368	-0.450271421	M1	Female	trans
cg19307851_ENSG00000231187	0.000529976	0.000728369	-0.462201777	M1	Female	trans
cg09021471_MYPOP	0.000529979	0.000728372	-0.505968386	M1	Female	trans
cg09929238_ENSG00000240790	0.000529981	0.000728374	-0.397928547	M1	Female	trans
cg11218915_FGF16	0.000529981	0.000728374	-0.523578015	M1	Female	trans
cg17855264_PLEC	0.000529985	0.000728376	-0.509654957	M1	Female	trans
cg06418871_CSMD3	0.000529985	0.000728376	0.149978731	M1	Female	trans
cg13897388_ENSG00000241860	0.000529986	0.000728377	-0.419034619	M1	Female	trans
cg14867071_ANKRD36P1	0.000529987	0.000728378	0.354642274	M1	Female	trans
cg05479962_OOEP	0.000529989	0.000728378	0.456735524	M1	Female	trans
cg14703553_PPIAP42	0.00052999	0.000728378	-0.719271736	M1	Female	trans
cg05490608_ENSG00000233393	0.00052999	0.000728378	-0.509798932	M1	Female	trans
cg06432604_DEFB131B	0.000529991	0.000728378	-0.317291941	M1	Female	trans
cg01418749_RNU6-957P	0.000529992	0.000728379	-0.410315035	M1	Female	trans
cg19590115_ENSG00000232936	0.000529996	0.000728384	-0.380416603	M1	Female	trans
cg03327962_HCN1	0.000529999	0.000728387	-0.632520141	M1	Female	trans
cg01169429_NCKAP1	0.000529999	0.000728387	-0.512448453	M1	Female	trans
cg10106639_PPIAP7	0.00053	0.000728387	-0.520737979	M1	Female	trans
cg13899486_RNA5SP263	0.000530001	0.000728387	-0.359999007	M1	Female	trans
cg03843606_NUP50-DT	0.000530002	0.000728387	-0.509560052	M1	Female	trans
cg26258846_PPIAP62	0.000530002	0.000728387	0.667576023	M1	Female	trans
cg13175575_TOX2	0.000530005	0.000728388	-0.380898455	M1	Female	trans
cg14836984_RPL3P8	0.000530005	0.000728388	-0.481370905	M1	Female	trans
cg02720442_RN7SKP59	0.000530005	0.000728388	0.451425662	M1	Female	trans
cg19111078_GFOD2	0.000530007	0.00072839	-0.421069981	M1	Female	trans
cg23348107_ANKRD30A	0.00053001	0.000728394	-0.43144831	M1	Female	trans
cg12964848_RIPPLY2	0.000530012	0.000728395	-0.521908925	M1	Female	trans
cg03494612_RNU7-119P	0.000530012	0.000728395	-0.311859694	M1	Female	trans
cg18024856_FTLP1	0.000530013	0.000728395	0.300262908	M1	Female	trans
cg18301136_LINC00899	0.000530015	0.000728396	-0.433513952	M1	Female	trans
cg17058475_AKAP1	0.000530017	0.000728397	-0.558933902	M1	Female	trans
cg21913335_ENSG00000224256	0.000530017	0.000728397	-0.36233877	M1	Female	trans
cg27398637_ENSG00000188365	0.000530017	0.000728397	-0.447504585	M1	Female	trans
cg03206304_CICP8	0.000530022	0.000728402	-0.262731485	M1	Female	trans
cg08496742_RNU1-84P	0.000530022	0.000728402	0.419159283	M1	Female	trans
cg18087761_SETDB2	0.000530026	0.000728405	-0.418733487	M1	Female	trans
cg01019631_GPM6A	0.000530028	0.000728408	-0.500370612	M1	Female	trans
cg25894789_ENSG00000234716	0.00053003	0.000728409	-0.321564404	M1	Female	trans
cg02931193_DNAH6	0.000530031	0.000728409	-0.494340108	M1	Female	trans
cg05633550_CIDEC	0.000530031	0.000728409	-0.343649628	M1	Female	trans
cg14846514_SFRP2	0.000530032	0.000728409	-0.317134791	M1	Female	trans
cg20615820_TRIM22	0.000530033	0.00072841	-0.391678603	M1	Female	trans
cg02147041_PDCD11	0.000530035	0.00072841	0.376601384	M1	Female	trans
cg09201130_SPATA41	0.000530035	0.00072841	0.538488002	M1	Female	trans
cg11500903_ENSG00000235337	0.000530037	0.000728412	-0.4368129	M1	Female	trans
cg24312537_OR7E140P	0.000530041	0.000728417	-0.547098736	M1	Female	trans
cg09473676_KRT18P3	0.000530043	0.000728419	-0.437167577	M1	Female	trans
cg26804971_RN7SL241P	0.000530044	0.000728419	0.474732643	M1	Female	trans
cg12544143_HSPE1P1	0.000530046	0.00072842	-0.389249465	M1	Female	trans
cg03237606_ENSG00000236911	0.000530046	0.00072842	0.552506815	M1	Female	trans
cg16122423_ASGR2	0.000530046	0.00072842	-0.495384091	M1	Female	trans
cg26329715_DLG2	0.00053005	0.000728423	0.397113786	M1	Female	trans
cg23806703_C9orf64	0.000530053	0.000728425	-0.433766576	M1	Female	trans
cg16549694_ENSG00000230821	0.000530053	0.000728425	0.611269677	M1	Female	trans
cg14310772_FHDC1	0.000530054	0.000728425	-0.550464308	M1	Female	trans
cg24567967_F2RL1	0.000530054	0.000728425	-0.518516458	M1	Female	trans
cg07152894_MYL2	0.000530054	0.000728425	0.367765126	M1	Female	trans
cg07201861_CSF3R	0.000530058	0.000728428	-0.695985136	M1	Female	trans
cg26344608_CRTC1P1	0.000530061	0.000728432	-0.358686263	M1	Female	trans
cg13856652_CCNB2	0.000530063	0.000728433	-0.416192415	M1	Female	trans
cg19155518_ZNF777	0.000530066	0.000728437	-0.486237672	M1	Female	trans
cg04240809_CYP2B6	0.000530068	0.000728438	0.567972908	M1	Female	trans
cg02218418_HNRNPA1P32	0.000530072	0.000728444	-0.393369965	M1	Female	trans
cg12953599_TP53TG3D	0.000530074	0.000728445	0.340313354	M1	Female	trans
cg08296131_FETUB	0.000530076	0.000728446	-0.393240675	M1	Female	trans
cg19595970_HIGD1AP12	0.000530076	0.000728446	-0.53273306	M1	Female	trans
cg27457427_RNA5SP429	0.000530077	0.000728446	-0.323406347	M1	Female	trans
cg07591198_KRTAP8-2P	0.000530079	0.000728448	-0.54668254	M1	Female	trans
cg15768753_ENSG00000233778	0.00053008	0.000728448	-0.383717423	M1	Female	trans
cg03206660_ANKRD42	0.00053008	0.000728448	-0.478747098	M1	Female	trans
cg15895339_MAL	0.000530084	0.000728453	0.579757299	M1	Female	trans
cg21077610_HSD17B11	0.000530086	0.000728453	-0.549770458	M1	Female	trans
cg20695805_SLC44A2	0.000530086	0.000728453	0.435619965	M1	Female	trans
cg12974773_RNU4ATAC2P	0.000530088	0.000728454	-0.444483224	M1	Female	trans
cg00512404_BPI	0.000530088	0.000728454	0.398568076	M1	Female	trans
cg25486571_HNRNPA3P1	0.000530091	0.000728457	-0.4329686	M1	Female	trans
cg12559988_CATSPERG	0.000530092	0.000728458	-0.427712518	M1	Female	trans
cg03891843_CASC20	0.000530095	0.000728462	-0.37002323	M1	Female	trans
cg16271481_LARP1	0.000530096	0.000728462	-0.342083479	M1	Female	trans
cg21241195_GJA1P1	0.000530097	0.000728462	-0.298487268	M1	Female	trans
cg26307193_CTBP1	0.000530099	0.000728462	-0.418467166	M1	Female	trans
cg14086880_OASL	0.000530099	0.000728462	-0.411634342	M1	Female	trans
cg13614887_ENSG00000226780	0.000530099	0.000728462	-0.642088576	M1	Female	trans
cg16445317_ENSG00000214883	0.0005301	0.000728463	-0.562680298	M1	Female	trans
cg19115205_PBX1	0.000530102	0.000728465	-0.57341185	M1	Female	trans
cg19452914_BTG3P1	0.000530105	0.000728467	-0.480693397	M1	Female	trans
cg08131310_GLYATL3	0.000530106	0.000728467	-0.540768053	M1	Female	trans
cg02814691_IGHV2-70D	0.000530109	0.000728471	-0.210450719	M1	Female	trans
cg07774612_AHCYP5	0.00053011	0.000728471	-0.467356374	M1	Female	trans
cg00320217_SLC35C2P1	0.00053011	0.000728471	-0.448953749	M1	Female	trans
cg17328806_FNDC3CP	0.000530113	0.000728473	0.436957716	M1	Female	trans
cg10548700_GZMH	0.000530114	0.000728473	0.494441734	M1	Female	trans
cg20241816_RNU6-181P	0.000530114	0.000728473	-0.37542165	M1	Female	trans
cg08055490_ENSG00000219284	0.000530118	0.000728477	-0.278283773	M1	Female	trans
cg03545635_HMGN2P3	0.000530121	0.000728481	-0.502040891	M1	Female	trans
cg06696666_MT1F	0.000530124	0.000728483	-0.366063354	M1	Female	trans
cg03453232_RPS23P10	0.000530124	0.000728483	-0.452706358	M1	Female	trans
cg06259339_MRPL42P4	0.000530125	0.000728484	-0.441968832	M1	Female	trans
cg10537708_RNU6-31P	0.000530126	0.000728484	0.349042873	M1	Female	trans
cg08188698_ENSG00000223428	0.000530127	0.000728484	-0.498230339	M1	Female	trans
cg24304928_SMC5	0.000530127	0.000728484	-0.359677022	M1	Female	trans
cg10839997_TMEM167AP1	0.000530129	0.000728485	0.386625162	M1	Female	trans
cg04208996_HNRNPD	0.000530129	0.000728485	-0.497355861	M1	Female	trans
cg21186955_CCDC182	0.000530131	0.000728486	0.742140308	M1	Female	trans
cg06297909_DLEC1P1	0.000530137	0.000728491	-0.334864343	M1	Female	trans
cg07439594_RNU6-442P	0.000530138	0.000728491	-0.728104218	M1	Female	trans
cg18834259_H2AC9P	0.000530138	0.000728491	0.456215156	M1	Female	trans
cg27287924_RNA5SP133	0.000530138	0.000728491	-1.003182132	M1	Female	trans
cg12149851_LIPI	0.000530139	0.000728491	-0.597867981	M1	Female	trans
cg17914494_ENSG00000230404	0.00053014	0.000728491	-0.454019119	M1	Female	trans
cg27036347_HTR3E	0.000530141	0.000728491	-0.588889175	M1	Female	trans
cg11882358_TENT5D	0.000530141	0.000728491	-0.34911445	M1	Female	trans
cg08082694_HMGB1P20	0.000530142	0.000728491	-0.406025995	M1	Female	trans
cg16187147_PFN1P4	0.000530142	0.000728491	-0.571641899	M1	Female	trans
cg06221746_ENSG00000240441	0.000530142	0.000728491	-0.545472779	M1	Female	trans
cg23664533_ADAM21	0.000530142	0.000728491	-0.547164786	M1	Female	trans
cg25566507_ENSG00000228933	0.000530146	0.000728494	-0.261362029	M1	Female	trans
cg16080420_SNORD111B	0.000530147	0.000728494	-0.507981854	M1	Female	trans
cg17847052_RANP5	0.000530147	0.000728494	-0.456971059	M1	Female	trans
cg23209353_XPO1	0.000530148	0.000728495	-0.403048422	M1	Female	trans
cg00659910_HTR1F	0.000530151	0.000728498	-0.493166017	M1	Female	trans
cg27599856_RN7SKP32	0.000530152	0.000728498	-0.487433835	M1	Female	trans
cg26822175_LGI3	0.000530154	0.000728501	-0.389009595	M1	Female	trans
cg07717429_ENSG00000217612	0.000530156	0.000728502	-0.346449308	M1	Female	trans
cg19420646_ENSG00000240441	0.000530157	0.000728502	-0.53234743	M1	Female	trans
cg04492287_ZMYND10	0.000530159	0.000728503	-0.420121451	M1	Female	trans
cg18050634_RPS29P9	0.000530159	0.000728503	-0.243480992	M1	Female	trans
cg11900509_LRRC8A	0.00053016	0.000728503	-0.572236637	M1	Female	trans
cg11547110_PAGE2B	0.00053016	0.000728504	-0.383133223	M1	Female	trans
cg25855415_UBE2O	0.000530161	0.000728504	0.456445237	M1	Female	trans
cg19811864_ENSG00000239991	0.000530164	0.000728505	-1.444352338	M1	Female	trans
cg18437209_MTCO2P21	0.000530164	0.000728505	0.422937299	M1	Female	trans
cg05065888_ENSG00000203392	0.000530165	0.000728505	-0.344466375	M1	Female	trans
cg08035323_ENSG00000227920	0.000530166	0.000728505	0.466279248	M1	Female	trans
cg03585246_ENSG00000232749	0.000530166	0.000728505	-0.414732504	M1	Female	trans
cg08082694_LMX1A-AS1	0.000530167	0.000728505	-0.326366582	M1	Female	trans
cg02899219_VPS26CP1	0.000530167	0.000728505	-0.524798294	M1	Female	trans
cg08798926_CHRNA6	0.000530167	0.000728505	-0.522828565	M1	Female	trans
cg01457547_RNU6-1200P	0.000530173	0.000728511	-0.670897435	M1	Female	trans
cg06322601_SUN2	0.000530178	0.000728517	-0.396989481	M1	Female	trans
cg20825109_IQCB1	0.000530179	0.000728517	-0.464489424	M1	Female	trans
cg15900540_RNU6-746P	0.000530179	0.000728517	0.560623765	M1	Female	trans
cg24530480_ORMDL3	0.00053018	0.000728517	0.545839264	M1	Female	trans
cg25851352_ENSG00000228033	0.000530183	0.000728519	0.472439368	M1	Female	trans
cg18995821_RNA5S15	0.000530185	0.000728522	-0.478459582	M1	Female	trans
cg25192210_AGTR2	0.000530188	0.000728524	-0.341211106	M1	Female	trans
cg13611088_EMC6	0.000530188	0.000728524	-0.690695158	M1	Female	trans
cg20337110_HAS2	0.000530188	0.000728524	-0.674436205	M1	Female	trans
cg12283439_RNU1-134P	0.000530193	0.000728528	-0.385456403	M1	Female	trans
cg06736785_COP1	0.000530195	0.000728531	0.471985996	M1	Female	trans
cg26681770_ENSG00000227192	0.000530196	0.000728532	0.401059948	M1	Female	trans
cg18587557_ENSG00000227681	0.000530198	0.000728533	-0.6794319	M1	Female	trans
cg09215006_ENSG00000227717	0.000530198	0.000728533	-0.150672776	M1	Female	trans
cg05207347_RNU6-591P	0.000530201	0.000728535	-1.160570167	M1	Female	trans
cg01744396_PACC1	0.000530203	0.000728536	0.442290378	M1	Female	trans
cg15748240_RAB28P3	0.000530203	0.000728536	-0.510298647	M1	Female	trans
cg11478335_MIR577	0.000530204	0.000728536	-0.485227722	M1	Female	trans
cg09076900_ST6GAL1	0.000530206	0.000728537	-0.420620076	M1	Female	trans
cg11825892_CICP8	0.000530206	0.000728537	-0.239307926	M1	Female	trans
cg07825114_SNORA56	0.00053021	0.000728542	0.329658765	M1	Female	trans
cg02293118_Y_RNA	0.000530213	0.000728545	0.39443454	M1	Female	trans
cg01521225_FXYD3	0.000530215	0.000728545	-0.429950035	M1	Female	trans
cg24368848_IGHV5-51	0.000530215	0.000728545	0.229215308	M1	Female	trans
cg00291573_ENSG00000236864	0.000530222	0.000728545	-0.443802585	M1	Female	trans
cg16021953_MINDY4B	0.000530223	0.000728545	-0.483827059	M1	Female	trans
cg23013736_RNY3P12	0.000530225	0.000728545	-0.354914199	M1	Female	trans
cg05559286_SNORD48	0.000530226	0.000728545	-0.66292713	M1	Female	trans
cg07869719_PAFAH1B2P1	0.000530226	0.000728545	-0.523160968	M1	Female	trans
cg25787670_FOSB	0.000530226	0.000728545	-0.390010434	M1	Female	trans
cg13180315_TIMM8BP1	0.000530227	0.000728545	0.398572804	M1	Female	trans
cg10738774_LINC01628	0.000530228	0.000728545	-0.500033656	M1	Female	trans
cg19702777_SNORD38A	0.00053023	0.000728545	-0.365707623	M1	Female	trans
cg21806090_CT47A12	0.00053023	0.000728545	-0.441915068	M1	Female	trans
cg26287474_PDZD4	0.00053023	0.000728545	-0.725427463	M1	Female	trans
cg16561172_RNU6-607P	0.000530233	0.000728545	0.218419507	M1	Female	trans
cg26852404_ENSG00000237870	0.000530233	0.000728545	0.338671519	M1	Female	trans
cg03593057_LINC00943	0.000530236	0.000728545	0.424786838	M1	Female	trans
cg22166977_MIR934	0.000530238	0.000728545	-0.258977952	M1	Female	trans
cg22166977_ENSG00000218806	0.000530238	0.000728545	-0.128340381	M1	Female	trans
cg22166977_RPL12P45	0.000530238	0.000728545	-0.317974754	M1	Female	trans
cg22166977_DMRTB1	0.000530238	0.000728545	-0.336282942	M1	Female	trans
cg22166977_TNR-IT1	0.000530238	0.000728545	-0.336282942	M1	Female	trans
cg22166977_REG3G	0.000530238	0.000728545	-0.336282942	M1	Female	trans
cg22166977_BRWD1P1	0.000530238	0.000728545	-0.473811232	M1	Female	trans
cg22166977_ATP5POP1	0.000530238	0.000728545	-0.473811232	M1	Female	trans
cg22166977_KRASP1	0.000530238	0.000728545	-0.212525465	M1	Female	trans
cg22166977_ZNF479	0.000530238	0.000728545	-0.473811232	M1	Female	trans
cg22166977_EI24P4	0.000530238	0.000728545	-0.473811232	M1	Female	trans
cg22166977_RPL32P21	0.000530238	0.000728545	-0.473811232	M1	Female	trans
cg22166977_RNA5SP329	0.000530238	0.000728545	-0.473811232	M1	Female	trans
cg22166977_ENSG00000215765	0.000530238	0.000728545	-0.275604172	M1	Female	trans
cg22166977_ENSG00000226886	0.000530238	0.000728545	-0.473811232	M1	Female	trans
cg22166977_ENSG00000232050	0.000530238	0.000728545	-0.473811232	M1	Female	trans
cg22166977_RPSAP59	0.000530238	0.000728545	-0.42505093	M1	Female	trans
cg22166977_ENSG00000236531	0.000530238	0.000728545	-0.473811232	M1	Female	trans
cg22166977_ENSG00000238010	0.000530238	0.000728545	-0.473811232	M1	Female	trans
cg22166977_LINC02590	0.000530238	0.000728545	-0.128340381	M1	Female	trans
cg00579673_LUZP4	0.000530239	0.000728545	-0.49329372	M1	Female	trans
cg25037011_TMEM246-AS1	0.000530239	0.000728545	0.478647875	M1	Female	trans
cg09918394_ENSG00000230015	0.000530242	0.000728547	-0.491469041	M1	Female	trans
cg00630237_IGHJ1P	0.000530242	0.000728547	-0.424526334	M1	Female	trans
cg23257604_ACTP1	0.000530242	0.000728547	0.41686198	M1	Female	trans
cg20253556_TMEM97P1	0.000530244	0.000728547	-0.605404699	M1	Female	trans
cg00168193_CLEC4M	0.000530244	0.000728547	-0.4470773	M1	Female	trans
cg15125392_KRTAP21-4P	0.000530245	0.000728547	-0.404011146	M1	Female	trans
cg05162456_ZSCAN4	0.000530245	0.000728547	-0.383906224	M1	Female	trans
cg10487247_CLCP1	0.000530247	0.000728548	0.647941614	M1	Female	trans
cg18509589_TRIM66	0.000530248	0.000728548	0.47006147	M1	Female	trans
cg13808160_HNRNPA1P8	0.000530248	0.000728548	-0.626135939	M1	Female	trans
cg19590115_RPL36AP26	0.000530251	0.000728552	-0.462442577	M1	Female	trans
cg03588513_ZP4	0.000530259	0.000728562	-0.381391124	M1	Female	trans
cg11529236_DISP3	0.000530261	0.000728563	-0.274546781	M1	Female	trans
cg16670742_IGKV3D-15	0.000530262	0.000728563	-0.26018714	M1	Female	trans
cg06825375_C4B	0.000530263	0.000728563	0.699197641	M1	Female	trans
cg10546252_ENSG00000236209	0.000530263	0.000728563	0.352357676	M1	Female	trans
cg05577657_VN2R3P	0.000530264	0.000728563	-0.673631397	M1	Female	trans
cg16489878_IGHV3-20	0.000530268	0.000728568	0.196964075	M1	Female	trans
cg09653933_C11orf91	0.00053027	0.00072857	-0.481014194	M1	Female	trans
cg23590389_RNU6-407P	0.000530275	0.000728576	-0.322227094	M1	Female	trans
cg15756601_MOS	0.000530276	0.000728576	-0.431876392	M1	Female	trans
cg09476440_GTF2IP23	0.000530278	0.000728579	-0.334404435	M1	Female	trans
cg25601460_TENT5B	0.000530283	0.000728584	-0.522379486	M1	Female	trans
cg06548827_IGKV1OR10-1	0.000530285	0.000728587	-0.297156369	M1	Female	trans
cg06779232_NMRAL2P	0.000530287	0.000728588	-0.510070235	M1	Female	trans
cg25161512_MIR1200	0.000530288	0.000728589	0.619478585	M1	Female	trans
cg03524173_MBD3L1	0.000530293	0.000728595	-1.221609573	M1	Female	trans
cg11799851_ENSG00000226599	0.000530294	0.000728595	-0.420095911	M1	Female	trans
cg03393760_ENSG00000231603	0.000530297	0.000728597	-0.565479733	M1	Female	trans
cg24142603_LY6G6F	0.000530297	0.000728597	0.483146671	M1	Female	trans
cg25979180_RNA5SP129	0.000530302	0.000728603	-0.334147587	M1	Female	trans
cg13757419_DDX43P3	0.000530304	0.000728605	-0.487008129	M1	Female	trans
cg08067568_VSX2	0.000530305	0.000728605	-0.509201598	M1	Female	trans
cg03378057_ENSG00000237868	0.000530309	0.000728609	-0.658869894	M1	Female	trans
cg03046538_ENSG00000225378	0.000530311	0.00072861	-0.502870548	M1	Female	trans
cg16124920_STEAP1B	0.000530311	0.00072861	-0.331834849	M1	Female	trans
cg00894477_C5orf38	0.000530315	0.000728615	0.543293289	M1	Female	trans
cg22707239_U3	0.000530317	0.000728616	0.515791526	M1	Female	trans
cg21078196_RNF222	0.00053032	0.00072862	-0.405801716	M1	Female	trans
cg22374940_FLJ13224	0.00053032	0.00072862	-0.500450659	M1	Female	trans
cg18301136_DNAJB1	0.000530325	0.000728625	-0.467932005	M1	Female	trans
cg11754374_ENSG00000227034	0.000530326	0.000728625	-0.418320322	M1	Female	trans
cg16719299_LGALS3	0.000530326	0.000728625	-0.49952751	M1	Female	trans
cg04365481_ENSG00000230715	0.000530328	0.000728626	-0.431503427	M1	Female	trans
cg00643695_TUSC8	0.000530328	0.000728626	-0.492702405	M1	Female	trans
cg01040630_MYO1B	0.000530331	0.000728629	0.419396956	M1	Female	trans
cg09339841_LINC02038	0.000530332	0.000728629	-0.440600594	M1	Female	trans
cg01521225_ENSG00000233223	0.000530333	0.00072863	-0.437889557	M1	Female	trans
cg05065888_LNCARSR	0.000530334	0.00072863	-0.315723552	M1	Female	trans
cg15125392_ENSG00000227329	0.000530338	0.000728634	-0.383860449	M1	Female	trans
cg15275758_FBXL3	0.000530339	0.000728634	0.486220208	M1	Female	trans
cg02415057_RN7SL363P	0.000530339	0.000728634	0.375721478	M1	Female	trans
cg13611088_SLC2A1	0.00053034	0.000728635	-0.681136077	M1	Female	trans
cg13746813_ENSAP3	0.000530342	0.000728636	-0.291150579	M1	Female	trans
cg15542496_NFAM1	0.000530342	0.000728636	-0.455701541	M1	Female	trans
cg05874523_MIR567	0.000530343	0.000728636	-0.437330709	M1	Female	trans
cg14631896_LINC02802	0.000530343	0.000728636	-0.417975964	M1	Female	trans
cg15114510_FBXL12P1	0.000530347	0.000728639	-0.419814502	M1	Female	trans
cg08438705_RN7SKP252	0.000530348	0.00072864	-0.374761502	M1	Female	trans
cg16626067_ZSWIM4	0.00053035	0.000728642	-0.552172975	M1	Female	trans
cg24232370_CDC42P1	0.000530351	0.000728643	-0.5697467	M1	Female	trans
cg04667681_RNU6-32P	0.000530354	0.000728645	-0.355928377	M1	Female	trans
cg22389545_AGT	0.000530354	0.000728645	0.491344399	M1	Female	trans
cg04243292_FAM230D	0.000530357	0.000728648	-0.673286118	M1	Female	trans
cg05056349_CXCR2	0.000530358	0.000728649	0.524546426	M1	Female	trans
cg22646311_ZNF185	0.00053036	0.00072865	0.365753132	M1	Female	trans
cg17591474_PAX6	0.000530365	0.000728655	-0.447688705	M1	Female	trans
cg25079651_ENSG00000235934	0.000530367	0.000728656	-0.55127152	M1	Female	trans
cg24014805_OR52X1P	0.000530368	0.000728656	-0.398640604	M1	Female	trans
cg05704719_HNRNPFP1	0.000530369	0.000728656	-0.45153525	M1	Female	trans
cg10100117_ENSG00000230555	0.000530369	0.000728656	-0.426947923	M1	Female	trans
cg08926967_ATP6V0E1P3	0.000530369	0.000728656	-0.279806802	M1	Female	trans
cg26307193_RHPN1	0.00053037	0.000728656	-0.387221481	M1	Female	trans
cg23695794_RBMY1J	0.000530373	0.00072866	-0.435353484	M1	Female	trans
cg00218134_EEF1A1P6	0.000530374	0.00072866	-0.418517246	M1	Female	trans
cg24326223_MCOLN3	0.000530374	0.00072866	-0.500633237	M1	Female	trans
cg01558110_LINC00680	0.000530377	0.000728662	-0.434880599	M1	Female	trans
cg13172076_MYRF	0.000530378	0.000728663	0.459200154	M1	Female	trans
cg25855415_NADSYN1	0.000530379	0.000728663	0.458582602	M1	Female	trans
cg19060760_CFL1P7	0.00053038	0.000728663	-0.332590353	M1	Female	trans
cg18158658_DSC2	0.000530381	0.000728664	-0.548162519	M1	Female	trans
cg14044167_OACYLP	0.000530382	0.000728665	-0.436070078	M1	Female	trans
cg05861871_MEIS3	0.000530384	0.000728667	-0.418556719	M1	Female	trans
cg25527627_FBXO9	0.000530385	0.000728667	-0.39353458	M1	Female	trans
cg03559183_ENSG00000220695	0.000530387	0.000728669	-0.377904603	M1	Female	trans
cg09332262_PHKA2-AS1	0.000530389	0.00072867	0.386242364	M1	Female	trans
cg00169748_MTND3P17	0.00053039	0.00072867	-0.498721759	M1	Female	trans
cg09469381_ENSG00000240752	0.00053039	0.00072867	-0.504960333	M1	Female	trans
cg20354552_MORC2	0.000530391	0.00072867	-0.483576065	M1	Female	trans
cg14444598_ENSG00000232959	0.000530392	0.000728671	-0.414656154	M1	Female	trans
cg05861031_PPIAP62	0.000530396	0.000728675	0.672129734	M1	Female	trans
cg11850659_CCR3	0.000530398	0.000728678	-0.445127171	M1	Female	trans
cg08817867_Y_RNA	0.000530399	0.000728678	0.579016155	M1	Female	trans
cg05839762_ENSG00000205300	0.000530401	0.000728679	0.516583058	M1	Female	trans
cg19113840_FGF14-AS1	0.000530402	0.000728679	-0.404790578	M1	Female	trans
cg12606694_ENSG00000225879	0.000530403	0.000728679	0.449231624	M1	Female	trans
cg17629244_ABCF2P1	0.000530403	0.000728679	-0.283523687	M1	Female	trans
cg07207099_ENSG00000232166	0.000530404	0.000728679	0.295224491	M1	Female	trans
cg04498418_URB1	0.000530404	0.000728679	-0.579695385	M1	Female	trans
cg17069396_RHOBTB2	0.000530406	0.000728679	-0.493637018	M1	Female	trans
cg25588852_ENSG00000236129	0.000530406	0.000728679	-0.531612898	M1	Female	trans
cg00879723_MED9	0.000530407	0.000728679	-0.604320673	M1	Female	trans
cg19822890_SLFN11	0.000530408	0.00072868	-0.43490476	M1	Female	trans
cg01800262_CBLN2	0.000530409	0.00072868	-0.585298548	M1	Female	trans
cg01744396_GGCX	0.000530412	0.000728684	0.4384035	M1	Female	trans
cg13922901_PCDH8	0.000530413	0.000728685	0.593288882	M1	Female	trans
cg18458703_EMBP1	0.000530416	0.000728687	-0.475198744	M1	Female	trans
cg17714861_TMEM255B	0.000530421	0.000728693	-0.325065422	M1	Female	trans
cg11363862_MYOCD	0.000530425	0.000728698	-0.472259805	M1	Female	trans
cg24026146_RNA5S6	0.000530426	0.000728699	-0.505223398	M1	Female	trans
cg03820640_ENSG00000236864	0.00053043	0.000728703	-0.464716081	M1	Female	trans
cg08121165_ZNF675	0.000530434	0.000728708	0.404784196	M1	Female	trans
cg09849405_THOC6	0.000530436	0.000728709	-0.582707616	M1	Female	trans
cg18791391_ENSG00000226816	0.000530443	0.000728717	0.512470595	M1	Female	trans
cg19763463_AHCYL2	0.000530443	0.000728717	-0.462505155	M1	Female	trans
cg12882999_ENSG00000240441	0.000530444	0.000728717	-0.414399638	M1	Female	trans
cg13293729_IFNWP15	0.000530446	0.000728719	0.487021637	M1	Female	trans
cg06503981_ENSG00000225605	0.000530447	0.000728719	-0.367276709	M1	Female	trans
cg04750027_UBE2Q2	0.00053045	0.000728723	-0.419105317	M1	Female	trans
cg25527627_PDZD8	0.000530451	0.000728724	-0.411973656	M1	Female	trans
cg14296749_RPL30P4	0.000530452	0.000728724	-0.263460258	M1	Female	trans
cg19506623_GALNT8	0.000530453	0.000728724	-0.44165312	M1	Female	trans
cg23078472_ENSG00000233085	0.000530457	0.000728729	-0.589891375	M1	Female	trans
cg00886748_MISP3	0.000530458	0.000728729	-0.406769801	M1	Female	trans
cg07207099_LARP4	0.00053046	0.000728731	0.321458471	M1	Female	trans
cg16919093_IL17B	0.000530461	0.000728732	-0.395188751	M1	Female	trans
cg03684644_EEF1GP5	0.000530462	0.000728732	-0.380099252	M1	Female	trans
cg27560391_RNU6-1165P	0.000530463	0.000728733	0.626144313	M1	Female	trans
cg19408572_CD96	0.000530464	0.000728733	0.6103854	M1	Female	trans
cg13392051_BTBD11	0.000530465	0.000728734	-0.606384088	M1	Female	trans
cg07905199_VHL	0.000530466	0.000728734	0.459945536	M1	Female	trans
cg05498586_GPR89A	0.000530469	0.000728737	-0.609397169	M1	Female	trans
cg01534242_MTND4P11	0.00053047	0.000728737	-0.310594302	M1	Female	trans
cg05887049_RPS15AP5	0.00053047	0.000728737	-0.256001538	M1	Female	trans
cg26034147_RNA5SP218	0.000530472	0.000728738	-0.361976673	M1	Female	trans
cg23668184_SNORA68	0.000530472	0.000728738	0.527676321	M1	Female	trans
cg03910065_LINC00410	0.000530473	0.000728738	0.381858321	M1	Female	trans
cg13535449_GSTA6P	0.000530476	0.000728742	-0.49826306	M1	Female	trans
cg10313151_MARCHF4	0.00053048	0.000728745	-0.566468707	M1	Female	trans
cg16643906_MTBP	0.000530481	0.000728746	0.414812251	M1	Female	trans
cg04924345_SCCPDH	0.000530482	0.000728746	-0.547481239	M1	Female	trans
cg09322573_ACTBP1	0.000530482	0.000728746	-0.340775187	M1	Female	trans
cg11091734_DGCR8	0.00053049	0.000728754	-0.347086452	M1	Female	trans
cg20784955_SLC25A47	0.00053049	0.000728754	-0.307724661	M1	Female	trans
cg07330196_ENSG00000227481	0.000530491	0.000728755	-0.375985487	M1	Female	trans
cg05070626_TMEM190	0.000530492	0.000728755	-0.462476583	M1	Female	trans
cg00507815_ATP6V1G3	0.000530496	0.000728761	-0.470337976	M1	Female	trans
cg09476440_OCM2	0.000530498	0.000728762	-0.362948042	M1	Female	trans
cg08398005_IGLV1-40	0.0005305	0.000728764	-0.359831676	M1	Female	trans
cg09518226_ENSG00000239227	0.000530506	0.000728769	-0.486596539	M1	Female	trans
cg07456878_RNU6-465P	0.000530508	0.000728769	-0.647917227	M1	Female	trans
cg05565355_ENSG00000225335	0.000530509	0.000728769	-0.469500273	M1	Female	trans
cg05204104_PTMAP3	0.000530509	0.000728769	-0.419031654	M1	Female	trans
cg17233160_ENSG00000235994	0.00053051	0.000728769	-0.359530766	M1	Female	trans
cg04981623_RN7SKP165	0.000530512	0.000728769	-0.128088966	M1	Female	trans
cg04981623_DEFB104B	0.000530512	0.000728769	-0.527203054	M1	Female	trans
cg04981623_DEFB104A	0.000530512	0.000728769	-0.527203054	M1	Female	trans
cg04981623_AURKBP1	0.000530512	0.000728769	-0.527203054	M1	Female	trans
cg04981623_ENSG00000215094	0.000530512	0.000728769	-0.374177272	M1	Female	trans
cg04981623_ACTG1P13	0.000530512	0.000728769	-0.26658017	M1	Female	trans
cg03227775_MIR1261	0.000530512	0.000728769	-0.3346485	M1	Female	trans
cg06884304_ENSG00000237002	0.000530513	0.000728769	-0.386734981	M1	Female	trans
cg13728604_MIR27B	0.000530514	0.00072877	-0.469831203	M1	Female	trans
cg19938179_ENSG00000228620	0.000530515	0.00072877	-0.466087196	M1	Female	trans
cg02786370_ENSG00000223966	0.000530515	0.00072877	0.396839417	M1	Female	trans
cg07058629_RN7SKP202	0.000530517	0.000728771	-0.357135157	M1	Female	trans
cg17600784_ENSG00000230623	0.000530518	0.000728771	-0.390587976	M1	Female	trans
cg03078816_SNORD116-17	0.000530518	0.000728771	0.468999551	M1	Female	trans
cg16643906_PSIP1	0.000530519	0.000728771	0.411354087	M1	Female	trans
cg17369694_TRIM60P19	0.00053052	0.000728772	0.446738556	M1	Female	trans
cg17162911_POTED	0.000530521	0.000728772	-0.430815345	M1	Female	trans
cg14014665_RBSN	0.000530521	0.000728772	0.388886827	M1	Female	trans
cg15025375_IGLV3-21	0.000530525	0.000728776	-0.191214994	M1	Female	trans
cg15574461_RNU6-526P	0.000530526	0.000728776	-0.420198064	M1	Female	trans
cg01867930_TMBIM1	0.00053053	0.000728781	-0.565180976	M1	Female	trans
cg18087761_ENSG00000226851	0.000530531	0.000728781	-0.387346914	M1	Female	trans
cg17414101_UBE2G1	0.000530537	0.000728787	0.422435517	M1	Female	trans
cg09155145_ZNF965P	0.000530539	0.000728787	0.648920393	M1	Female	trans
cg25855415_AANAT	0.000530539	0.000728787	0.447999771	M1	Female	trans
cg10185650_PDZD4	0.000530539	0.000728787	-0.496444089	M1	Female	trans
cg03327962_CD200R1L	0.00053054	0.000728787	-0.591625204	M1	Female	trans
cg20241816_ROBO4	0.00053054	0.000728787	-0.471655809	M1	Female	trans
cg13984997_SNORA75	0.00053054	0.000728787	-0.469823567	M1	Female	trans
cg16612808_ENSG00000224413	0.000530541	0.000728787	-0.243391777	M1	Female	trans
cg23024913_ENSG00000236308	0.000530542	0.000728788	-0.347867872	M1	Female	trans
cg19579176_ANGPTL2	0.000530543	0.000728789	-0.446234229	M1	Female	trans
cg00107982_ENSG00000236576	0.000530547	0.000728793	0.412776107	M1	Female	trans
cg23669855_RNU6-674P	0.000530547	0.000728793	-0.56665515	M1	Female	trans
cg12462499_LINC02344	0.000530555	0.000728802	-0.455497229	M1	Female	trans
cg17945153_OR1F12	0.000530556	0.000728802	0.381263375	M1	Female	trans
cg12877532_OR2A3P	0.00053056	0.000728807	-0.304429742	M1	Female	trans
cg09627874_SNORA2B	0.000530561	0.000728808	0.38120097	M1	Female	trans
cg18580274_CARHSP1	0.000530562	0.000728808	-0.467831348	M1	Female	trans
cg07637672_OR52X1P	0.000530563	0.000728808	-0.611839912	M1	Female	trans
cg07417146_ENSG00000240790	0.000530563	0.000728808	-0.453749896	M1	Female	trans
cg20952901_RNU6-644P	0.00053057	0.000728815	0.487930153	M1	Female	trans
cg15671450_SNORD13	0.00053057	0.000728815	0.509814914	M1	Female	trans
cg14615927_ENSG00000240441	0.000530571	0.000728816	0.398379695	M1	Female	trans
cg09471804_MTATP8P1	0.000530573	0.000728818	-0.177413425	M1	Female	trans
cg15044121_ENSG00000225378	0.000530574	0.000728818	-0.464869074	M1	Female	trans
cg06322601_RNU105B	0.000530575	0.000728818	0.396037968	M1	Female	trans
cg25515319_LINC01779	0.000530577	0.00072882	-0.446572861	M1	Female	trans
cg03332734_TPRG1L	0.000530578	0.00072882	-0.340832755	M1	Female	trans
cg19264743_BTF3L4P4	0.00053058	0.000728822	-0.432841648	M1	Female	trans
cg13102045_ENSG00000238186	0.000530582	0.000728823	0.551989742	M1	Female	trans
cg09767822_ENSG00000229855	0.000530587	0.00072883	-0.465479235	M1	Female	trans
cg24479590_GAS2L1	0.000530588	0.00072883	-0.487363263	M1	Female	trans
cg24347251_PRM1	0.000530594	0.000728836	-0.37157686	M1	Female	trans
cg02666664_PAFAH1B2P1	0.000530595	0.000728836	-0.547525921	M1	Female	trans
cg02074316_RPL21P40	0.000530595	0.000728836	0.407756906	M1	Female	trans
cg00819420_CAMP	0.000530596	0.000728836	-0.575501723	M1	Female	trans
cg27056165_CCDC71	0.000530597	0.000728836	0.699210582	M1	Female	trans
cg12640631_RNU6-1177P	0.000530599	0.000728836	0.508644973	M1	Female	trans
cg19681352_KBTBD11	0.000530599	0.000728836	-0.478623826	M1	Female	trans
cg13500029_RPS23P7	0.000530599	0.000728836	-0.397757421	M1	Female	trans
cg04475157_ERG	0.000530601	0.000728836	-0.372458333	M1	Female	trans
cg07596643_OR9P1P	0.000530601	0.000728836	1.226971632	M1	Female	trans
cg10149013_ENSG00000230606	0.000530602	0.000728836	-0.366026865	M1	Female	trans
cg02673703_RORA	0.000530603	0.000728836	-0.346419063	M1	Female	trans
cg20214135_UPK1A-AS1	0.000530603	0.000728836	-0.621358088	M1	Female	trans
cg14946503_RPL35AP26	0.000530603	0.000728836	-0.365107276	M1	Female	trans
cg09833720_LINC01807	0.000530604	0.000728836	-0.906995743	M1	Female	trans
cg00879723_ACTR5	0.000530604	0.000728836	-0.560612229	M1	Female	trans
cg25037011_TRAV16	0.000530605	0.000728836	0.468915057	M1	Female	trans
cg23809394_ENSG00000237713	0.000530605	0.000728836	0.387888117	M1	Female	trans
cg07439594_RNA5S1	0.000530605	0.000728836	-0.657368771	M1	Female	trans
cg03499808_SMPD4BP	0.000530607	0.000728837	-0.454450657	M1	Female	trans
cg18580450_PIANP	0.000530607	0.000728837	-0.348637864	M1	Female	trans
cg16549694_PMS2P6	0.000530612	0.000728842	0.675453901	M1	Female	trans
cg11540596_PPIF	0.000530613	0.000728842	-0.397403102	M1	Female	trans
cg00919591_SLC45A3	0.000530613	0.000728842	-0.554208879	M1	Female	trans
cg04781796_ALAS2	0.000530613	0.000728842	-0.454891563	M1	Female	trans
cg07784793_HS6ST2	0.000530615	0.000728842	-0.584432332	M1	Female	trans
cg18343923_MTCYBP24	0.000530615	0.000728842	-0.486346804	M1	Female	trans
cg06251321_TNNT3	0.000530619	0.000728848	-0.351672268	M1	Female	trans
cg02673703_TDG	0.000530622	0.00072885	-0.349955998	M1	Female	trans
cg24001233_P2RY10BP	0.000530623	0.000728851	-0.373223892	M1	Female	trans
cg08188698_USP17L3	0.000530629	0.000728856	-0.598412941	M1	Female	trans
cg21156812_PELI2	0.000530629	0.000728856	-0.452615253	M1	Female	trans
cg17266282_DEFT1P	0.000530629	0.000728856	0.504202375	M1	Female	trans
cg06418282_OR5P1P	0.00053063	0.000728856	-0.29723677	M1	Female	trans
cg11803838_EHMT2-AS1	0.000530633	0.00072886	0.339078115	M1	Female	trans
cg11416102_ZNF528	0.000530634	0.00072886	-0.433723231	M1	Female	trans
cg15633919_OR8G2P	0.00053064	0.000728867	-0.548295955	M1	Female	trans
cg16661266_ARHGEF25	0.000530641	0.000728867	-0.580684157	M1	Female	trans
cg10934350_FAM3C2P	0.000530641	0.000728867	0.371872308	M1	Female	trans
cg02536150_ENSG00000229986	0.000530641	0.000728867	-0.453910532	M1	Female	trans
cg22318551_RNA5SP328	0.000530643	0.000728868	-0.54954666	M1	Female	trans
cg05497124_ENSG00000232518	0.000530645	0.000728869	-0.392213873	M1	Female	trans
cg12334880_RNU6-746P	0.000530645	0.000728869	-0.472246137	M1	Female	trans
cg10219626_ENSG00000232197	0.00053065	0.000728875	-0.287446484	M1	Female	trans
cg18100734_SPATA31D4	0.000530655	0.00072888	0.500075755	M1	Female	trans
cg02165747_ENSG00000231394	0.000530655	0.00072888	-0.504713736	M1	Female	trans
cg07833852_MIR4290HG	0.000530658	0.000728882	0.800208565	M1	Female	trans
cg03332734_VPS26B	0.000530658	0.000728882	-0.339832328	M1	Female	trans
cg24046884_ENSG00000226724	0.000530659	0.000728883	-0.40532629	M1	Female	trans
cg15109916_ENSG00000228286	0.000530662	0.000728885	-0.42597337	M1	Female	trans
cg14229362_OR7E24	0.000530662	0.000728885	0.45583928	M1	Female	trans
cg13248604_ENSG00000230967	0.000530665	0.000728886	-0.277448822	M1	Female	trans
cg03559183_ENSG00000223542	0.000530666	0.000728886	-0.32282624	M1	Female	trans
cg23590389_NANOGP2	0.000530666	0.000728886	-0.356831559	M1	Female	trans
cg09911521_ENSG00000237850	0.000530666	0.000728886	-0.599899747	M1	Female	trans
cg22651968_INAVA	0.000530668	0.000728887	-0.491110798	M1	Female	trans
cg05868023_CDCA4P2	0.000530669	0.000728887	0.317096753	M1	Female	trans
cg02487130_TMEM134	0.00053067	0.000728887	-0.533244814	M1	Female	trans
cg23590389_RRN3P4	0.000530671	0.000728887	-0.377668974	M1	Female	trans
cg25284798_C11orf94	0.000530671	0.000728887	-0.382896537	M1	Female	trans
cg06361543_RPS29P2	0.000530673	0.000728887	-0.477111366	M1	Female	trans
cg23806703_KIZ	0.000530673	0.000728887	-0.466647789	M1	Female	trans
cg02805689_YEATS4	0.000530674	0.000728889	-0.455739638	M1	Female	trans
cg11091734_NNAT	0.000530677	0.000728891	-0.30785987	M1	Female	trans
cg03545077_ST13P20	0.000530678	0.000728892	-0.332862485	M1	Female	trans
cg20488913_GJA1P1	0.00053068	0.000728893	-0.339744725	M1	Female	trans
cg08403010_CNN2P1	0.000530685	0.000728899	-0.504846673	M1	Female	trans
cg17414101_JKAMP	0.000530687	0.000728901	0.426548841	M1	Female	trans
cg10411658_PRR12	0.000530689	0.000728903	0.411658905	M1	Female	trans
cg11016764_HNRNPA1P47	0.000530696	0.000728911	-0.627889868	M1	Female	trans
cg16601957_ENSG00000229961	0.000530699	0.000728914	-0.470044839	M1	Female	trans
cg05332565_ENSG00000227809	0.000530707	0.000728925	-0.500615521	M1	Female	trans
cg23740067_SNORD48	0.000530708	0.000728925	-0.568516542	M1	Female	trans
cg01920698_ENSG00000228157	0.000530709	0.000728925	-0.262755239	M1	Female	trans
cg10586864_COA6-AS1	0.000530713	0.00072893	-0.418838993	M1	Female	trans
cg04820440_LINC00479	0.000530715	0.000728931	-0.28416516	M1	Female	trans
cg27347115_CLCN2	0.000530715	0.000728931	0.494070054	M1	Female	trans
cg09942220_KNOP1	0.000530723	0.000728939	-0.547543176	M1	Female	trans
cg00879723_ARSG	0.000530723	0.000728939	-0.560103901	M1	Female	trans
cg17437088_SNORD58C	0.000530724	0.000728939	-0.528414671	M1	Female	trans
cg17437088_MARK2P13	0.000530724	0.000728939	-0.455138067	M1	Female	trans
cg17437088_AP1B1P1	0.000530724	0.000728939	-0.523568698	M1	Female	trans
cg08823359_RPS3AP33	0.000530726	0.000728939	0.384785101	M1	Female	trans
cg13500029_TRAJ34	0.000530726	0.000728939	-0.284750758	M1	Female	trans
cg01950479_TBC1D3P1	0.000530727	0.000728939	-0.405813405	M1	Female	trans
cg05056349_SNORD115-32	0.000530731	0.000728944	0.543432148	M1	Female	trans
cg13920792_RPS3AP22	0.000530732	0.000728944	-0.319718417	M1	Female	trans
cg03480243_SNORA10	0.000530733	0.000728945	0.623282521	M1	Female	trans
cg00700041_KRT18P57	0.000530736	0.000728949	-0.426952268	M1	Female	trans
cg11501596_GAP43	0.000530742	0.00072895	-0.522620025	M1	Female	trans
cg03104113_TAB2-AS1	0.000530743	0.00072895	-0.330182053	M1	Female	trans
cg19432688_KCTD2	0.000530744	0.00072895	-0.397567514	M1	Female	trans
cg02656016_LINC01266	0.000530745	0.00072895	-0.379957436	M1	Female	trans
cg09076900_IL1RN	0.000530746	0.00072895	-0.493247909	M1	Female	trans
cg23287005_ENSG00000232971	0.000530751	0.00072895	-0.1384127	M1	Female	trans
cg23287005_CLNS1AP1	0.000530751	0.00072895	-0.562676583	M1	Female	trans
cg23287005_POTEB2	0.000530751	0.00072895	-0.152216303	M1	Female	trans
cg23287005_C14orf177	0.000530751	0.00072895	-0.562676583	M1	Female	trans
cg23287005_MIR508	0.000530751	0.00072895	-0.562676583	M1	Female	trans
cg23287005_ENSG00000213421	0.000530751	0.00072895	-0.562676583	M1	Female	trans
cg23287005_ENSG00000224719	0.000530751	0.00072895	-0.562676583	M1	Female	trans
cg23287005_ENSG00000228085	0.000530751	0.00072895	-0.562676583	M1	Female	trans
cg23287005_ENSG00000229652	0.000530751	0.00072895	-0.562676583	M1	Female	trans
cg23287005_ENSG00000232395	0.000530751	0.00072895	-0.399354267	M1	Female	trans
cg23287005_ENSG00000242536	0.000530751	0.00072895	-0.377612298	M1	Female	trans
cg23287005_SEPTIN14P1	0.000530751	0.00072895	-0.231142993	M1	Female	trans
cg23287005_ENSG00000230960	0.000530751	0.00072895	-0.504771076	M1	Female	trans
cg23287005_POTEB	0.000530751	0.00072895	-0.227625286	M1	Female	trans
cg06748066_MS4A14	0.000530751	0.00072895	-0.457299759	M1	Female	trans
cg03763624_RPSAP1	0.000530752	0.00072895	-0.319160201	M1	Female	trans
cg15360451_ENSG00000238291	0.000530752	0.00072895	-0.611233365	M1	Female	trans
cg07386414_CFL1P7	0.000530757	0.000728956	-0.327143883	M1	Female	trans
cg18344168_ENSG00000235319	0.000530757	0.000728956	-0.454832268	M1	Female	trans
cg00117490_AKR1C7P	0.00053076	0.000728959	-0.41108348	M1	Female	trans
cg04142998_CYCSP35	0.000530762	0.000728959	-0.59426762	M1	Female	trans
cg13712952_RPL31P1	0.000530763	0.000728959	-0.282428679	M1	Female	trans
cg07736530_RPS27P22	0.000530763	0.000728959	-0.360404507	M1	Female	trans
cg17599236_RPL37P3	0.000530766	0.000728959	-0.551871667	M1	Female	trans
cg04001978_HMGB1P11	0.000530766	0.000728959	-0.364503363	M1	Female	trans
cg24543551_TAGLN3	0.000530768	0.000728959	-0.379942703	M1	Female	trans
cg09081941_SOX15	0.000530768	0.000728959	-0.630611886	M1	Female	trans
cg07905199_UROS	0.000530769	0.000728959	0.463006172	M1	Female	trans
cg18941079_SCCPDH	0.00053077	0.000728959	-0.376885032	M1	Female	trans
cg10666167_CTAGE7P	0.000530772	0.000728959	-0.381814231	M1	Female	trans
cg16531956_ENSG00000206961	0.000530772	0.000728959	-0.59896539	M1	Female	trans
cg06107105_RN7SL504P	0.000530777	0.000728959	-0.593121474	M1	Female	trans
cg24520968_ENSG00000227632	0.000530777	0.000728959	-0.484533721	M1	Female	trans
cg05666055_COX6B1P7	0.000530779	0.000728959	0.686599976	M1	Female	trans
cg05666055_RNU6-827P	0.000530779	0.000728959	0.686599976	M1	Female	trans
cg05666055_MTCO2P8	0.000530779	0.000728959	0.686599976	M1	Female	trans
cg05666055_SNORD115-30	0.000530779	0.000728959	0.686599976	M1	Female	trans
cg05666055_KRTAP4-7	0.000530779	0.000728959	0.686599976	M1	Female	trans
cg05666055_GXYLT1P2	0.000530779	0.000728959	0.371956157	M1	Female	trans
cg05666055_U3	0.000530779	0.000728959	0.686599976	M1	Female	trans
cg05666055_ENSG00000228048	0.000530779	0.000728959	0.686599976	M1	Female	trans
cg05666055_MTCO1P8	0.000530779	0.000728959	0.564099442	M1	Female	trans
cg05666055_RNU6-336P	0.000530779	0.000728959	0.487307697	M1	Female	trans
cg05666055_LUZP4P1	0.000530779	0.000728959	0.487307697	M1	Female	trans
cg05666055_ADIRF	0.000530779	0.000728959	0.307970706	M1	Female	trans
cg05666055_ENSG00000228877	0.000530779	0.000728959	0.487307697	M1	Female	trans
cg05666055_MIR7-3	0.000530779	0.000728959	0.436749757	M1	Female	trans
cg13457165_RASAL2-AS1	0.000530781	0.000728959	-0.494826323	M1	Female	trans
cg01616178_RN7SL497P	0.000530781	0.000728959	0.307758787	M1	Female	trans
cg11950994_GJC2	0.000530782	0.000728959	-0.515358824	M1	Female	trans
cg02399049_HSPA12A	0.000530784	0.00072896	-0.515642165	M1	Female	trans
cg22702814_EIF4A2	0.000530785	0.00072896	-0.361973336	M1	Female	trans
cg24304928_ARHGAP20	0.000530786	0.00072896	-0.347540279	M1	Female	trans
cg20106792_HYAL6P	0.000530787	0.00072896	-0.520906745	M1	Female	trans
cg20655737_MASP1	0.000530787	0.00072896	0.475847606	M1	Female	trans
cg04507312_RPL12P17	0.000530788	0.00072896	-0.536553661	M1	Female	trans
cg22597706_MIR532	0.000530788	0.00072896	-0.381092804	M1	Female	trans
cg07905199_SPRYD4	0.000530788	0.00072896	0.431090138	M1	Female	trans
cg08922737_SNORD42B	0.000530788	0.00072896	-0.47057866	M1	Female	trans
cg20016068_ANKRD30BP2	0.000530791	0.000728963	-0.514217943	M1	Female	trans
cg17099445_MIRLET7I	0.000530795	0.000728966	-0.47611589	M1	Female	trans
cg04485371_GIMAP2	0.000530795	0.000728966	-0.37732143	M1	Female	trans
cg09849405_RARG	0.000530796	0.000728967	-0.571218644	M1	Female	trans
cg15376531_ENSG00000233365	0.000530797	0.000728967	-0.536519481	M1	Female	trans
cg05258937_RAC1P7	0.0005308	0.000728971	-0.397931526	M1	Female	trans
cg05649427_ENSG00000223356	0.000530803	0.000728974	-0.284404197	M1	Female	trans
cg19609438_TUBA3E	0.000530804	0.000728974	0.441022626	M1	Female	trans
cg18687468_S100A12	0.000530805	0.000728974	-0.58161212	M1	Female	trans
cg22314643_ENSG00000223890	0.000530805	0.000728974	-0.33297025	M1	Female	trans
cg15260981_MIR4500HG	0.000530806	0.000728974	-0.484967212	M1	Female	trans
cg17247916_RNU6-1051P	0.000530809	0.000728977	-0.450107877	M1	Female	trans
cg20214135_RNA5SP296	0.000530809	0.000728977	-0.657775462	M1	Female	trans
cg02114084_BAG3	0.00053081	0.000728977	-0.535861406	M1	Female	trans
cg02768760_WDTC1	0.000530811	0.000728977	-0.435232154	M1	Female	trans
cg04395717_Y_RNA	0.000530811	0.000728977	-0.238991849	M1	Female	trans
cg03453232_ENSG00000240934	0.000530812	0.000728977	-0.457114688	M1	Female	trans
cg07871442_PMS2P7	0.000530813	0.000728977	-0.418081409	M1	Female	trans
cg20540806_GGN	0.000530814	0.000728978	0.32240368	M1	Female	trans
cg22798247_RNU6-836P	0.000530815	0.000728978	-0.350317999	M1	Female	trans
cg06001045_TUBB8P8	0.000530823	0.000728988	0.530469023	M1	Female	trans
cg25855415_WDR81	0.000530824	0.000728989	0.458411274	M1	Female	trans
cg03036575_DNAJA1P5	0.000530829	0.000728994	-0.279376707	M1	Female	trans
cg08445957_ENSG00000233757	0.00053083	0.000728994	-0.386950852	M1	Female	trans
cg02335656_UBE2E1-AS1	0.00053083	0.000728994	-0.488007934	M1	Female	trans
cg24996565_ENSG00000227698	0.000530831	0.000728994	-0.351556895	M1	Female	trans
cg24806778_RTL8B	0.000530835	0.000728997	-0.545635322	M1	Female	trans
cg15810304_UBE2Q2P12	0.000530836	0.000728997	-0.504072969	M1	Female	trans
cg14503868_AKNA	0.000530836	0.000728997	-0.325029068	M1	Female	trans
cg09294055_MTCO3P16	0.000530836	0.000728997	0.430899316	M1	Female	trans
cg27543695_COL23A1	0.000530836	0.000728997	-0.372592066	M1	Female	trans
cg12032076_DAOA-AS1	0.000530838	0.000728999	-0.55873891	M1	Female	trans
cg11263225_VN1R110P	0.000530839	0.000728999	-0.325383567	M1	Female	trans
cg05260298_ENSG00000230194	0.00053084	0.000728999	-0.429074049	M1	Female	trans
cg07128654_CDH5	0.000530841	0.000729	-0.495775422	M1	Female	trans
cg04938082_RN7SL629P	0.000530844	0.000729002	-0.407146202	M1	Female	trans
cg14725631_RN7SKP50	0.000530844	0.000729002	-0.249247613	M1	Female	trans
cg17030243_ENSG00000230212	0.000530845	0.000729002	-0.471282257	M1	Female	trans
cg27130406_ENSG00000232234	0.000530846	0.000729003	-0.940013793	M1	Female	trans
cg03211192_MUC20	0.000530846	0.000729003	0.485936601	M1	Female	trans
cg07905199_TOMM22P3	0.000530849	0.000729006	-0.568987161	M1	Female	trans
cg15025375_SAPCD2P1	0.000530852	0.000729009	-0.501991767	M1	Female	trans
cg13611088_MFSD12	0.000530854	0.00072901	-0.696285566	M1	Female	trans
cg01814674_PSKH2	0.000530854	0.00072901	-0.397628978	M1	Female	trans
cg25700686_ENSG00000225884	0.000530855	0.000729011	0.464550024	M1	Female	trans
cg13797425_ENSG00000239701	0.000530857	0.000729011	-0.426043462	M1	Female	trans
cg16599577_KIF3C	0.000530858	0.000729011	-0.574013869	M1	Female	trans
cg26686361_MIR103A2	0.000530858	0.000729011	-0.342460794	M1	Female	trans
cg10958924_IGHV1-58	0.000530859	0.000729011	0.267023833	M1	Female	trans
cg02616966_ENSG00000203648	0.000530861	0.000729012	0.433091466	M1	Female	trans
cg13814351_PLOD1	0.000530861	0.000729012	-0.519940734	M1	Female	trans
cg06752985_ENSG00000234597	0.000530861	0.000729012	-0.439285023	M1	Female	trans
cg23860174_RNA5S17	0.000530862	0.000729012	-0.528510717	M1	Female	trans
cg01581037_HBA2	0.000530864	0.000729014	0.410553119	M1	Female	trans
cg00232388_ENSG00000234292	0.000530867	0.000729017	-0.573928138	M1	Female	trans
cg27146574_LINC01072	0.000530869	0.000729019	-0.407117781	M1	Female	trans
cg14081755_RNU6-820P	0.00053087	0.00072902	-0.421748723	M1	Female	trans
cg17792994_MIR1302-9HG	0.000530871	0.00072902	-0.448937339	M1	Female	trans
cg08493356_WDR72	0.000530874	0.000729023	0.399084467	M1	Female	trans
cg01629873_PHGR1	0.000530874	0.000729023	-0.53570664	M1	Female	trans
cg15869090_LINC02530	0.000530877	0.000729025	-0.613789008	M1	Female	trans
cg25948799_OR7E161P	0.000530877	0.000729025	-0.539064632	M1	Female	trans
cg15488978_SGCEP1	0.000530878	0.000729025	-0.604316959	M1	Female	trans
cg04924345_POT1-AS1	0.000530879	0.000729026	-0.518583542	M1	Female	trans
cg24282141_SNORA58B	0.00053088	0.000729026	-0.599788194	M1	Female	trans
cg26594488_ENSG00000240499	0.00053088	0.000729026	-0.436986167	M1	Female	trans
cg15031917_MIR548O	0.000530883	0.000729028	0.466036995	M1	Female	trans
cg25543459_MYOCD-AS1	0.000530883	0.000729028	-0.495620431	M1	Female	trans
cg22818433_TSPEAR-AS1	0.000530885	0.000729029	-0.584779835	M1	Female	trans
cg02335117_RNU6-1187P	0.000530885	0.000729029	-0.444370472	M1	Female	trans
cg14086691_CAD	0.000530887	0.000729029	-0.402583245	M1	Female	trans
cg22504140_LINC02585	0.000530887	0.000729029	-0.365430804	M1	Female	trans
cg07082012_ZNF736P7Y	0.00053089	0.000729031	-0.38020608	M1	Female	trans
cg23365999_ZAR1	0.00053089	0.000729031	-0.423966455	M1	Female	trans
cg26379583_RN7SKP118	0.00053089	0.000729031	-0.535750093	M1	Female	trans
cg26381498_OR51I2	0.000530891	0.000729031	-0.50174959	M1	Female	trans
cg02476436_MTHFD1P1	0.000530892	0.000729031	-0.528881045	M1	Female	trans
cg16409707_ZBBX	0.000530892	0.000729031	0.48735503	M1	Female	trans
cg05508245_FAM241B	0.000530897	0.000729037	-0.358821733	M1	Female	trans
cg08994981_ENSG00000235119	0.000530901	0.000729041	-0.568280883	M1	Female	trans
cg03272877_PSAT1	0.000530904	0.000729044	0.519539253	M1	Female	trans
cg08258782_RMDN2-AS1	0.000530912	0.000729054	-0.37968204	M1	Female	trans
cg02856402_GAPDHP57	0.000530913	0.000729054	-0.51403371	M1	Female	trans
cg03119028_TMEM176B	0.000530916	0.000729058	0.463919617	M1	Female	trans
cg16503053_EREG	0.000530921	0.000729063	-0.236667898	M1	Female	trans
cg01577070_OR5BB1P	0.000530921	0.000729063	0.631374675	M1	Female	trans
cg01521225_FAM160A2	0.000530922	0.000729063	-0.456284465	M1	Female	trans
cg01169429_HSPG2	0.000530924	0.000729066	0.544149656	M1	Female	trans
cg16655765_GYG1P3	0.000530929	0.000729071	-0.474913459	M1	Female	trans
cg18770690_ENSG00000234442	0.000530934	0.000729076	0.47626882	M1	Female	trans
cg22661701_ENSG00000227240	0.000530936	0.000729077	-0.288653592	M1	Female	trans
cg03559183_VMP1	0.000530937	0.000729077	-0.381009351	M1	Female	trans
cg00402524_RPL23AP31	0.000530937	0.000729077	-0.513283594	M1	Female	trans
cg09476440_ENSG00000228086	0.00053094	0.000729081	-0.38245956	M1	Female	trans
cg04343263_TREML3P	0.000530942	0.000729082	-0.417420475	M1	Female	trans
cg08406102_IGLV1-51	0.000530945	0.000729085	-0.45357392	M1	Female	trans
cg12584394_MCUB	0.000530948	0.000729086	-0.628370488	M1	Female	trans
cg03556491_FAM225B	0.000530948	0.000729086	-0.638671733	M1	Female	trans
cg22475974_ENSG00000224984	0.000530949	0.000729086	-0.396671621	M1	Female	trans
cg01952618_GJE1	0.00053095	0.000729086	-0.542599078	M1	Female	trans
cg02067491_IGKV1D-33	0.000530957	0.000729086	-0.064972893	M1	Female	trans
cg12837306_LINC00407	0.000530959	0.000729086	0.353255282	M1	Female	trans
cg12110603_LINC00905	0.000530961	0.000729086	-0.660251049	M1	Female	trans
cg21237749_ENSG00000228625	0.000530962	0.000729086	-0.376407201	M1	Female	trans
cg13205099_NECAP1P1	0.000530965	0.000729086	-0.450477088	M1	Female	trans
cg05498586_LINC02827	0.000530965	0.000729086	-0.666311225	M1	Female	trans
cg02810426_PRAMEF9	0.000530966	0.000729086	-0.401447831	M1	Female	trans
cg02810426_KLF2P1	0.000530966	0.000729086	-0.383727049	M1	Female	trans
cg02810426_DCAF4L2	0.000530966	0.000729086	-0.133815944	M1	Female	trans
cg02810426_PRAMEF4	0.000530966	0.000729086	-0.102582768	M1	Female	trans
cg02810426_PRAMEF25	0.000530966	0.000729086	-0.401447831	M1	Female	trans
cg02810426_PRAMEF15	0.000530966	0.000729086	-0.422221759	M1	Female	trans
cg02810426_RNU7-176P	0.000530966	0.000729086	-0.411015079	M1	Female	trans
cg02810426_RPL6P5	0.000530966	0.000729086	-0.422221759	M1	Female	trans
cg02810426_RNA5SP109	0.000530966	0.000729086	-0.422221759	M1	Female	trans
cg02810426_ZNF70P1	0.000530966	0.000729086	-0.213496389	M1	Female	trans
cg02810426_OR9R1P	0.000530966	0.000729086	-0.422221759	M1	Female	trans
cg02810426_OR4K3	0.000530966	0.000729086	-0.422221759	M1	Female	trans
cg02810426_SNORD114-17	0.000530966	0.000729086	-0.150961916	M1	Female	trans
cg02810426_MIR1193	0.000530966	0.000729086	-0.422221759	M1	Female	trans
cg02810426_CSHL1	0.000530966	0.000729086	-0.058939108	M1	Female	trans
cg02810426_OR4K11P	0.000530966	0.000729086	-0.422221759	M1	Female	trans
cg02810426_ENSG00000224661	0.000530966	0.000729086	-0.245595863	M1	Female	trans
cg02810426_ENSG00000228464	0.000530966	0.000729086	-0.422221759	M1	Female	trans
cg02810426_ENSG00000233981	0.000530966	0.000729086	-0.422221759	M1	Female	trans
cg02810426_ENSG00000235922	0.000530966	0.000729086	-0.422221759	M1	Female	trans
cg02769058_LINC01222	0.000530968	0.000729088	-0.463032201	M1	Female	trans
cg14873300_ENSG00000236304	0.000530969	0.000729088	-0.460232785	M1	Female	trans
cg13500029_LIFR	0.00053097	0.000729088	-0.327252947	M1	Female	trans
cg15275758_ZNF613	0.00053097	0.000729088	0.477188837	M1	Female	trans
cg27579582_DDX53	0.000530971	0.000729088	-1.518130846	M1	Female	trans
cg24004951_LINC00297	0.000530972	0.000729088	-0.395884908	M1	Female	trans
cg14503868_RPS3AP51	0.000530974	0.00072909	-0.30275563	M1	Female	trans
cg08583127_KLHL13	0.000530975	0.00072909	-0.480589069	M1	Female	trans
cg17437088_ABCG5	0.000530976	0.00072909	-0.457139691	M1	Female	trans
cg04475157_RPL5P7	0.000530976	0.00072909	-0.362397397	M1	Female	trans
cg05898618_CDH17	0.000530978	0.000729092	-0.4034906	M1	Female	trans
cg06673771_ENSG00000233242	0.000530981	0.000729095	-0.514092843	M1	Female	trans
cg17848362_SNORD115-19	0.000530983	0.000729096	-0.40074733	M1	Female	trans
cg27015302_MEG3	0.000530984	0.000729096	-0.341672868	M1	Female	trans
cg08945452_ENSG00000231830	0.000530984	0.000729096	0.35199321	M1	Female	trans
cg22389545_LYPLA2P1	0.000530984	0.000729096	0.42534151	M1	Female	trans
cg09926027_ERVMER34-1	0.000530985	0.000729096	-0.530742023	M1	Female	trans
cg02155558_TWIST2	0.000530986	0.000729096	-0.626671193	M1	Female	trans
cg24165198_ENSG00000226160	0.000530988	0.000729099	-0.462047056	M1	Female	trans
cg23058319_H2AZ1	0.00053099	0.0007291	-0.470264917	M1	Female	trans
cg10723869_TTC32	0.000530991	0.000729101	-0.609829467	M1	Female	trans
cg18362486_LINC02862	0.000530992	0.000729101	-0.406034811	M1	Female	trans
cg02039555_RASD1	0.000531002	0.000729114	-0.344260604	M1	Female	trans
cg07440826_EEF1B2P6	0.000531006	0.000729118	0.482333389	M1	Female	trans
cg06322601_WDR24	0.000531008	0.00072912	-0.37348845	M1	Female	trans
cg02722657_SLC35E4	0.000531011	0.000729124	-0.564453005	M1	Female	trans
cg05260346_ENSG00000227040	0.000531012	0.000729124	-0.688407281	M1	Female	trans
cg02443896_ENSG00000234022	0.000531013	0.000729124	-0.546518153	M1	Female	trans
cg15154187_RNU6-984P	0.000531017	0.00072913	0.538080585	M1	Female	trans
cg14015211_SCRT2	0.000531021	0.000729133	-0.409721	M1	Female	trans
cg04343263_RN7SKP134	0.000531024	0.000729134	-0.366793103	M1	Female	trans
cg27169709_OR7E104P	0.000531024	0.000729134	-0.77519109	M1	Female	trans
cg19224164_ENSG00000230137	0.000531024	0.000729134	0.492803132	M1	Female	trans
cg17522241_BZW1P1	0.000531027	0.000729137	0.504602558	M1	Female	trans
cg03702660_RPS26P34	0.000531028	0.000729137	-0.217873781	M1	Female	trans
cg24305584_PPIAP82	0.000531032	0.000729142	0.308414391	M1	Female	trans
cg16626067_FGD1	0.000531034	0.000729142	-0.562205068	M1	Female	trans
cg20615820_TAF13	0.000531035	0.000729142	-0.388125834	M1	Female	trans
cg02443589_SNORA70E	0.000531035	0.000729142	-0.541500583	M1	Female	trans
cg26917828_ERCC5	0.000531035	0.000729142	-0.444183438	M1	Female	trans
cg16920882_C19orf81	0.000531036	0.000729142	-0.41940891	M1	Female	trans
cg07424927_HBG2	0.000531036	0.000729142	0.230611877	M1	Female	trans
cg06024364_SLC16A7	0.000531037	0.000729142	-0.352919213	M1	Female	trans
cg01847062_NUS1P3	0.000531038	0.000729142	-0.347514798	M1	Female	trans
cg03560018_ZNF691	0.000531038	0.000729142	0.454181378	M1	Female	trans
cg12067981_HIGD1AP8	0.00053104	0.000729144	-0.476508877	M1	Female	trans
cg02237629_CEACAMP1	0.000531044	0.000729148	0.369483053	M1	Female	trans
cg00090697_LINC00424	0.000531044	0.000729148	-0.379065719	M1	Female	trans
cg16661266_CGA	0.000531046	0.000729149	-0.594558518	M1	Female	trans
cg03176698_TCP10L	0.000531047	0.000729149	-0.460890613	M1	Female	trans
cg10896276_RNU6-1042P	0.000531052	0.000729156	-0.374543831	M1	Female	trans
cg27501748_ENSG00000231187	0.000531058	0.000729163	0.483192446	M1	Female	trans
cg16964439_CLK1	0.000531059	0.000729163	-0.359089746	M1	Female	trans
cg02656169_SERP2	0.000531062	0.000729165	-0.478000238	M1	Female	trans
cg14873300_RPS5P3	0.000531062	0.000729165	-0.419260074	M1	Female	trans
cg05361559_ENSG00000223906	0.000531062	0.000729165	0.521937016	M1	Female	trans
cg19761502_NR2F1	0.000531063	0.000729165	-0.521071287	M1	Female	trans
cg10044466_RPS7	0.000531064	0.000729165	0.515093774	M1	Female	trans
cg06322601_PLTP	0.00053107	0.000729172	-0.356644677	M1	Female	trans
cg25416153_ENSG00000232738	0.000531072	0.000729174	0.441728562	M1	Female	trans
cg17414101_PPIG	0.000531073	0.000729174	0.409011195	M1	Female	trans
cg03292225_PDZRN3-AS1	0.000531074	0.000729175	-0.216975547	M1	Female	trans
cg10746224_EI24	0.000531076	0.000729176	-0.391432551	M1	Female	trans
cg08044704_LINC00092	0.000531077	0.000729177	-0.448138537	M1	Female	trans
cg27087136_ENSG00000229961	0.000531079	0.000729179	-0.536084275	M1	Female	trans
cg16131126_ENSG00000225417	0.000531081	0.00072918	-0.440929043	M1	Female	trans
cg10284638_TXNP2	0.000531083	0.000729183	-0.513797273	M1	Female	trans
cg15762175_NDUFA3	0.000531084	0.000729184	-0.651866984	M1	Female	trans
cg26742320_ENSG00000236425	0.000531085	0.000729184	-0.472923143	M1	Female	trans
cg10893095_BTF3P13	0.000531087	0.000729186	0.302919587	M1	Female	trans
cg12571007_MTND3P17	0.000531093	0.000729192	-0.386072368	M1	Female	trans
cg07140455_TENT5B	0.000531096	0.000729195	-0.464644578	M1	Female	trans
cg07173972_ZNF444	0.000531096	0.000729195	-0.405959526	M1	Female	trans
cg08950088_ENSG00000239774	0.000531096	0.000729195	-0.408917102	M1	Female	trans
cg04989686_UBTFL3	0.000531099	0.000729197	-0.347734119	M1	Female	trans
cg24256839_ENSG00000216360	0.000531101	0.000729198	0.65876895	M1	Female	trans
cg07825114_EPX	0.000531103	0.000729198	0.374278908	M1	Female	trans
cg04615080_RN7SKP221	0.000531103	0.000729198	-0.334766618	M1	Female	trans
cg21778987_RPS3AP8	0.000531103	0.000729198	0.470063163	M1	Female	trans
cg25047448_LINC00971	0.000531104	0.000729198	-0.453097903	M1	Female	trans
cg08449049_RPS2P55	0.000531107	0.000729201	0.550991261	M1	Female	trans
cg08598324_GPR143	0.000531108	0.000729202	-0.344279637	M1	Female	trans
cg08945452_KREMEN2	0.00053111	0.000729204	0.37409072	M1	Female	trans
cg07558734_ENSG00000228675	0.000531112	0.000729206	-0.497239728	M1	Female	trans
cg19433091_NT5M	0.000531117	0.000729211	0.68407947	M1	Female	trans
cg14024242_NAP1L1P3	0.000531117	0.000729211	0.464857329	M1	Female	trans
cg05258937_SNORA55	0.000531123	0.000729219	-0.523259318	M1	Female	trans
cg15574461_FOXG1	0.000531126	0.000729221	-0.424214392	M1	Female	trans
cg14794599_SETD6P1	0.000531129	0.000729222	-0.620134837	M1	Female	trans
cg10736692_MROH2B	0.000531129	0.000729222	-0.321032901	M1	Female	trans
cg11643867_ENSG00000234503	0.000531129	0.000729222	-0.455388154	M1	Female	trans
cg13672736_CT47A7	0.00053113	0.000729222	-0.405489346	M1	Female	trans
cg24951263_LINC01747	0.000531131	0.000729223	0.421465361	M1	Female	trans
cg15762175_S100A6	0.000531131	0.000729223	-0.603348848	M1	Female	trans
cg01683654_ENSG00000230192	0.000531132	0.000729223	0.596232399	M1	Female	trans
cg03575231_MSI1	0.000531133	0.000729223	-0.383082192	M1	Female	trans
cg19765834_LINC01474	0.000531134	0.000729223	-0.343277455	M1	Female	trans
cg18966920_RPL30P2	0.000531135	0.000729224	-0.46832276	M1	Female	trans
cg09096476_LYZL4	0.000531135	0.000729224	-0.289015948	M1	Female	trans
cg16271481_PARP4P2	0.000531136	0.000729224	-0.368969731	M1	Female	trans
cg00570285_RNA5SP512	0.000531137	0.000729224	-0.461168396	M1	Female	trans
cg20112827_CRTC1	0.00053114	0.000729228	-0.44673622	M1	Female	trans
cg07164224_RNU6-666P	0.000531142	0.000729229	0.485655712	M1	Female	trans
cg21407000_RPL19P14	0.000531142	0.000729229	-0.565478492	M1	Female	trans
cg20375654_ENSG00000230650	0.000531144	0.00072923	-0.418019646	M1	Female	trans
cg17555660_RPSAP58	0.000531146	0.00072923	-0.437867493	M1	Female	trans
cg05344583_TMEM79	0.000531146	0.00072923	-0.652412208	M1	Female	trans
cg17466637_LINC02830	0.000531146	0.00072923	-0.375408935	M1	Female	trans
cg24650279_EEF2K	0.000531146	0.00072923	-0.545492053	M1	Female	trans
cg27552167_GCOM1	0.000531148	0.00072923	-0.414036761	M1	Female	trans
cg13455842_NT5DC3	0.000531148	0.00072923	-1.642482397	M1	Female	trans
cg16378520_RNU6-767P	0.000531149	0.00072923	-0.374903342	M1	Female	trans
cg16959364_C11orf94	0.00053115	0.000729231	-0.365880893	M1	Female	trans
cg13961318_IL1B	0.000531151	0.000729231	-0.513809855	M1	Female	trans
cg21482265_RNU6-695P	0.000531152	0.000729231	-0.699377713	M1	Female	trans
cg14028520_ENSG00000229242	0.000531153	0.000729232	-0.503802269	M1	Female	trans
cg01318665_LINC02627	0.000531155	0.000729235	0.359034809	M1	Female	trans
cg03843606_LINC02026	0.000531156	0.000729235	-0.56331758	M1	Female	trans
cg10263108_ENSG00000239470	0.000531157	0.000729235	0.568846274	M1	Female	trans
cg23806703_ZNF677	0.000531161	0.00072924	-0.420020126	M1	Female	trans
cg26307193_TRAP1	0.000531162	0.00072924	-0.397076769	M1	Female	trans
cg06276061_ART3	0.000531163	0.00072924	-0.347369426	M1	Female	trans
cg16593845_ENSG00000213226	0.000531166	0.000729244	-0.37930133	M1	Female	trans
cg00879723_GCAT	0.000531169	0.000729246	-0.618311169	M1	Female	trans
cg10730208_VHLL	0.000531172	0.00072925	0.479499837	M1	Female	trans
cg08823359_ASH1L-IT1	0.000531172	0.00072925	0.416365739	M1	Female	trans
cg06884304_MAP3K8	0.000531175	0.000729251	-0.402532238	M1	Female	trans
cg19653415_BTLA	0.000531175	0.000729251	-0.220791862	M1	Female	trans
cg25102279_COL19A1	0.000531178	0.000729253	-0.137513676	M1	Female	trans
cg27605211_ENSG00000228401	0.000531178	0.000729253	-0.429562465	M1	Female	trans
cg20007465_GUSBP6	0.000531178	0.000729253	0.257182033	M1	Female	trans
cg20802509_SPRR2A	0.000531187	0.000729264	-0.49235252	M1	Female	trans
cg22821472_ENSG00000236550	0.000531188	0.000729265	-0.309289376	M1	Female	trans
cg10533599_TM6SF2	0.000531191	0.000729267	-0.381987413	M1	Female	trans
cg03974581_ENSG00000213791	0.000531191	0.000729267	-0.410669727	M1	Female	trans
cg07173972_COX8A	0.000531193	0.000729268	-0.406212674	M1	Female	trans
cg09480367_ENSG00000225884	0.000531193	0.000729268	-0.4039756	M1	Female	trans
cg15741247_ENSG00000233625	0.000531198	0.000729271	-0.467409127	M1	Female	trans
cg10411658_PPP3CB-AS1	0.000531198	0.000729271	-0.348799853	M1	Female	trans
cg24659501_ENSG00000236740	0.000531199	0.000729271	-0.488796242	M1	Female	trans
cg10488013_NFYBP1	0.000531199	0.000729271	-0.374858265	M1	Female	trans
cg13614738_SLC2A4	0.000531201	0.000729271	-0.469832113	M1	Female	trans
cg11893742_HMGN2P11	0.000531201	0.000729271	-0.487452061	M1	Female	trans
cg11893742_LINC01076	0.000531201	0.000729271	-0.684197487	M1	Female	trans
cg18323768_VWF	0.000531201	0.000729271	-0.667840729	M1	Female	trans
cg14714046_TTTY7	0.000531202	0.000729271	0.289178081	M1	Female	trans
cg06531701_Y_RNA	0.000531204	0.000729273	0.443197816	M1	Female	trans
cg09543047_OR8J3	0.000531204	0.000729273	-0.503956863	M1	Female	trans
cg03006376_ZNF777	0.000531207	0.000729276	-0.641041728	M1	Female	trans
cg25494723_RNU6-563P	0.000531208	0.000729276	-0.345247699	M1	Female	trans
cg26034147_LINC02644	0.000531208	0.000729276	-0.433810752	M1	Female	trans
cg17458253_NOTO	0.00053121	0.000729278	0.623242682	M1	Female	trans
cg10207553_SLC35E4	0.000531211	0.000729278	-0.532367349	M1	Female	trans
cg17158894_MTND1P10	0.000531216	0.000729283	-0.641465446	M1	Female	trans
cg25703541_FOXD4	0.000531219	0.000729286	0.48076145	M1	Female	trans
cg04072177_ENSG00000231982	0.000531219	0.000729286	-0.379580508	M1	Female	trans
cg20295071_SHISA6	0.000531221	0.000729288	0.300733857	M1	Female	trans
cg16889057_DYNLT3P2	0.000531228	0.000729296	-0.311118423	M1	Female	trans
cg17669549_ENSG00000226429	0.000531228	0.000729296	-0.402540554	M1	Female	trans
cg12398261_KRT8P13	0.000531233	0.0007293	-0.265717352	M1	Female	trans
cg22539670_CNTN1	0.000531233	0.0007293	-0.633087624	M1	Female	trans
cg14335687_SNX32	0.000531234	0.0007293	-0.570420963	M1	Female	trans
cg00232388_NR4A2	0.000531234	0.0007293	-0.584802113	M1	Female	trans
cg01724587_IGHV3-73	0.000531235	0.0007293	-0.161772278	M1	Female	trans
cg26896717_LINC01357	0.000531235	0.0007293	-0.422490902	M1	Female	trans
cg06604467_RN7SL205P	0.000531237	0.000729301	0.192330122	M1	Female	trans
cg00534626_ENSG00000226771	0.000531239	0.000729304	-0.666853798	M1	Female	trans
cg03380612_ENSG00000229261	0.000531241	0.000729305	-0.436115067	M1	Female	trans
cg10386298_ENSG00000180019	0.000531243	0.000729307	0.524889742	M1	Female	trans
cg13565400_FAM229A	0.000531245	0.000729308	0.480748601	M1	Female	trans
cg06745740_MIR454	0.000531246	0.000729309	0.588710211	M1	Female	trans
cg14743534_SNPH	0.000531247	0.00072931	-0.466977947	M1	Female	trans
cg15166583_SLU7	0.000531249	0.000729311	-0.46025303	M1	Female	trans
cg02837591_Y_RNA	0.000531249	0.000729311	0.43094209	M1	Female	trans
cg05564760_ENSG00000224163	0.00053125	0.000729312	-0.395253651	M1	Female	trans
cg24083364_SPATA32	0.000531252	0.000729312	-0.435602182	M1	Female	trans
cg03146219_RNVU1-32	0.000531253	0.000729314	-0.372843504	M1	Female	trans
cg16712416_NECTIN4-AS1	0.000531254	0.000729314	-0.50518986	M1	Female	trans
cg09640764_RPL17P15	0.000531255	0.000729314	-0.318980439	M1	Female	trans
cg27204432_TOP1MT	0.000531257	0.000729316	-0.613013938	M1	Female	trans
cg11825892_KRT83	0.000531258	0.000729316	-0.328368393	M1	Female	trans
cg24742444_LFNG	0.000531259	0.000729317	0.410961212	M1	Female	trans
cg10549933_ENSG00000231397	0.00053126	0.000729318	-0.444355422	M1	Female	trans
cg25838060_GPX2	0.000531262	0.00072932	-0.473847374	M1	Female	trans
cg16958927_LINC01868	0.000531265	0.000729323	-0.436152745	M1	Female	trans
cg13560919_KRT18P4	0.000531268	0.000729326	0.360232001	M1	Female	trans
cg17240987_ENSG00000224477	0.000531269	0.000729326	-0.451835052	M1	Female	trans
cg11214594_HILPDA	0.000531269	0.000729326	-0.479832908	M1	Female	trans
cg20057742_RNU4-50P	0.000531271	0.000729328	0.519684195	M1	Female	trans
cg17414101_RN7SKP192	0.000531273	0.000729328	0.367236095	M1	Female	trans
cg14296749_PTTG3P	0.000531277	0.000729333	-0.341161232	M1	Female	trans
cg17855264_TLE2	0.000531278	0.000729333	-0.515195782	M1	Female	trans
cg08433110_OR4F15	0.000531278	0.000729333	-0.860738582	M1	Female	trans
cg18095452_ID2B	0.000531279	0.000729333	-0.326694689	M1	Female	trans
cg16368095_TPTE2P4	0.000531283	0.000729337	0.487154822	M1	Female	trans
cg20112827_RHOBTB2	0.000531283	0.000729337	-0.437993029	M1	Female	trans
cg05974788_LINC01719	0.000531284	0.000729338	1.367547237	M1	Female	trans
cg16494625_TBXT	0.000531286	0.00072934	-0.36105402	M1	Female	trans
cg10869830_IMP3P1	0.000531289	0.000729342	0.543841028	M1	Female	trans
cg07173972_ADGRG1	0.00053129	0.000729343	-0.393734008	M1	Female	trans
cg09627874_NTN1	0.000531291	0.000729343	-0.427458592	M1	Female	trans
cg03301354_ENSG00000227484	0.000531292	0.000729343	-0.451617941	M1	Female	trans
cg25142614_PSMA8	0.000531292	0.000729343	-0.309563426	M1	Female	trans
cg17974166_LINC02667	0.000531294	0.000729344	0.496534072	M1	Female	trans
cg22055728_ENSG00000239407	0.000531295	0.000729346	0.50580622	M1	Female	trans
cg08576479_OR2A2	0.000531297	0.000729347	-0.444799531	M1	Female	trans
cg13799853_TENM2	0.000531299	0.000729348	0.496875048	M1	Female	trans
cg06029904_IGSF21-AS1	0.000531299	0.000729348	-0.468692811	M1	Female	trans
cg15465092_NEU4	0.0005313	0.000729348	0.959354832	M1	Female	trans
cg11314630_CTSLP8	0.000531301	0.000729348	-0.533474331	M1	Female	trans
cg06301252_ENSG00000230241	0.000531301	0.000729348	-0.503924422	M1	Female	trans
cg18888655_HSPBP1	0.000531302	0.000729348	-0.444879625	M1	Female	trans
cg21259115_OR1I1	0.000531303	0.000729348	-0.47148671	M1	Female	trans
cg12426214_OR5B21	0.000531304	0.000729349	-0.348577576	M1	Female	trans
cg11424260_SNORD42B	0.000531305	0.000729349	-0.445666008	M1	Female	trans
cg10185650_CERCAM	0.000531306	0.00072935	-0.490711323	M1	Female	trans
cg06026616_LINC01450	0.000531308	0.000729352	-0.430145955	M1	Female	trans
cg13175575_IL3RA	0.000531314	0.000729358	-0.387370985	M1	Female	trans
cg17414101_ENSG00000237553	0.000531315	0.000729358	0.433080281	M1	Female	trans
cg01569860_TFAP2B	0.000531315	0.000729358	-0.395238248	M1	Female	trans
cg20667334_AKR1B15	0.000531316	0.000729358	-0.478425101	M1	Female	trans
cg05956076_GLRXP3	0.000531316	0.000729358	-0.319130175	M1	Female	trans
cg16959364_MARK2P6	0.000531316	0.000729358	-0.28774117	M1	Female	trans
cg03734133_COQ10B	0.000531318	0.000729359	-0.410206132	M1	Female	trans
cg04465052_OACYLP	0.00053132	0.00072936	-0.473147417	M1	Female	trans
cg13085030_TMEM140	0.00053132	0.00072936	-0.414431176	M1	Female	trans
cg16601957_SEPTIN6	0.000531323	0.000729363	-0.418845005	M1	Female	trans
cg09789229_KRT27	0.000531324	0.000729364	-0.529109897	M1	Female	trans
cg22217860_ENSG00000229167	0.000531325	0.000729365	-0.407031085	M1	Female	trans
cg19477551_EEF1A1P39	0.000531328	0.000729366	0.352503906	M1	Female	trans
cg18897479_GNAO1	0.000531328	0.000729366	-0.601177528	M1	Female	trans
cg12946660_ENSG00000223966	0.00053133	0.000729366	0.352710344	M1	Female	trans
cg13353337_ENSG00000235005	0.000531331	0.000729366	0.260888178	M1	Female	trans
cg07330196_ADIG	0.000531331	0.000729366	-0.384007742	M1	Female	trans
cg05729249_SPEM2	0.000531332	0.000729366	0.39615441	M1	Female	trans
cg22719314_ENSG00000240440	0.000531335	0.000729369	0.336544025	M1	Female	trans
cg03098356_ENSG00000232394	0.000531335	0.000729369	1.4088761	M1	Female	trans
cg09325375_LINC01104	0.000531339	0.000729373	-0.504157276	M1	Female	trans
cg09543047_SH3GL2	0.00053134	0.000729374	-0.472968899	M1	Female	trans
cg10028884_ZNF804B	0.000531341	0.000729374	0.532678645	M1	Female	trans
cg15175351_MIR200A	0.000531347	0.000729381	-0.45498985	M1	Female	trans
cg18980548_RN7SKP93	0.000531348	0.000729382	-0.356603096	M1	Female	trans
cg14051288_ZNF679	0.00053135	0.000729383	-1.759740632	M1	Female	trans
cg04924345_ADGRF2	0.000531352	0.000729385	-0.549274924	M1	Female	trans
cg01775558_CNKSR1	0.000531353	0.000729385	-0.482801512	M1	Female	trans
cg15452182_CST9	0.000531353	0.000729385	-0.42848678	M1	Female	trans
cg05453127_GPR32	0.000531353	0.000729385	0.649825921	M1	Female	trans
cg13714644_SLC7A1	0.000531356	0.000729387	-0.358672361	M1	Female	trans
cg08926967_ENSG00000235377	0.000531357	0.000729387	-0.299665966	M1	Female	trans
cg21711368_C13orf42	0.000531357	0.000729387	-0.39986348	M1	Female	trans
cg18266472_JPH1	0.000531359	0.000729388	0.323633682	M1	Female	trans
cg22108143_CYB5RL	0.00053136	0.000729389	-0.442229339	M1	Female	trans
cg09162333_MAPK12	0.000531361	0.00072939	-0.497693493	M1	Female	trans
cg21966616_GPR82	0.000531366	0.000729396	-0.392387058	M1	Female	trans
cg24377657_SLC12A3	0.000531368	0.000729397	0.277496739	M1	Female	trans
cg06503715_RPL21P23	0.000531368	0.000729397	-0.457859012	M1	Female	trans
cg03985285_GCSAML	0.00053137	0.000729399	-0.431921729	M1	Female	trans
cg17855264_CHMP6	0.000531374	0.000729403	-0.513435717	M1	Female	trans
cg09299773_TRANK1	0.000531378	0.000729407	-0.381006886	M1	Female	trans
cg14378465_OPHN1	0.000531379	0.000729407	-0.314506724	M1	Female	trans
cg13560919_RPL35P3	0.000531381	0.000729408	0.267316805	M1	Female	trans
cg07994735_CD80	0.000531381	0.000729408	-0.567926841	M1	Female	trans
cg16569309_ENSG00000218029	0.000531382	0.000729408	-0.511951991	M1	Female	trans
cg27355761_Y_RNA	0.000531382	0.000729408	-0.510075399	M1	Female	trans
cg21711368_SULT1C4	0.000531383	0.000729408	-0.30743863	M1	Female	trans
cg00530579_PSMC1P12	0.000531384	0.000729409	-0.632412678	M1	Female	trans
cg10746224_UQCRC2	0.000531384	0.000729409	-0.396188808	M1	Female	trans
cg00393957_AKAP1	0.000531387	0.00072941	-0.626679986	M1	Female	trans
cg19653415_FAM170B	0.000531387	0.00072941	-0.354429878	M1	Female	trans
cg09828310_RPL36AP39	0.000531388	0.000729411	-0.53910866	M1	Female	trans
cg20973649_VN1R42P	0.000531389	0.000729411	-0.399736561	M1	Female	trans
cg16653703_SNORA70E	0.000531389	0.000729411	-0.484701303	M1	Female	trans
cg09785766_TSPYL2	0.000531392	0.000729413	-0.320647214	M1	Female	trans
cg02768760_COG1	0.000531393	0.000729413	-0.431737333	M1	Female	trans
cg00811340_RNA5SP451	0.000531393	0.000729413	-0.500332296	M1	Female	trans
cg23200634_RNU6-203P	0.000531399	0.000729419	-0.464463882	M1	Female	trans
cg21814185_KLHL34	0.0005314	0.000729419	-0.468141832	M1	Female	trans
cg04025917_RPS27P18	0.0005314	0.000729419	0.388030679	M1	Female	trans
cg08845392_RPL10P1	0.000531402	0.000729419	1.216989295	M1	Female	trans
cg13482309_ENSG00000224331	0.000531403	0.000729419	-0.464393601	M1	Female	trans
cg23170280_GPATCH2	0.000531405	0.000729419	-0.506669317	M1	Female	trans
cg10411658_OXER1	0.000531405	0.000729419	0.413897996	M1	Female	trans
cg05579652_RNU6-1027P	0.000531405	0.000729419	-0.402026524	M1	Female	trans
cg04195855_DEPDC5	0.000531405	0.000729419	-0.445860262	M1	Female	trans
cg13814351_LMNTD1	0.000531406	0.000729419	0.468292396	M1	Female	trans
cg06330497_GSTM5P1	0.000531406	0.000729419	-0.332524247	M1	Female	trans
cg08574629_ANO8	0.000531406	0.000729419	-0.600122872	M1	Female	trans
cg02105002_ARGFXP1	0.000531407	0.000729419	0.477147757	M1	Female	trans
cg21167477_RN7SL68P	0.000531408	0.00072942	-0.520245386	M1	Female	trans
cg13611088_RHOBTB2	0.000531409	0.00072942	-0.684599758	M1	Female	trans
cg27058988_ZNF736P7Y	0.00053141	0.00072942	0.447625079	M1	Female	trans
cg04087712_EDAR	0.000531414	0.000729425	-0.460685901	M1	Female	trans
cg24264239_NID2	0.000531416	0.000729426	-0.553433729	M1	Female	trans
cg11754374_FOXP1-IT1	0.000531416	0.000729426	-0.409700651	M1	Female	trans
cg25310867_ENSG00000237087	0.000531417	0.000729426	-0.394295951	M1	Female	trans
cg09562756_RPS3AP47	0.000531418	0.000729427	-0.366967553	M1	Female	trans
cg01824284_SLCO2B1	0.000531419	0.000729427	-0.394316221	M1	Female	trans
cg11638878_ENSG00000242411	0.000531422	0.000729429	-0.672829547	M1	Female	trans
cg04430228_ENSG00000179755	0.000531422	0.000729429	-0.423863372	M1	Female	trans
cg15593298_H3P4	0.000531422	0.000729429	-0.545588589	M1	Female	trans
cg17571919_RARRES2P2	0.000531428	0.000729434	-0.414627976	M1	Female	trans
cg08738570_BTBD11	0.000531428	0.000729434	-0.48581456	M1	Female	trans
cg10811429_MIR593	0.000531429	0.000729434	0.557049685	M1	Female	trans
cg10681522_CFL1P7	0.00053143	0.000729434	-0.353020778	M1	Female	trans
cg02158090_RABGEF1	0.00053143	0.000729434	-0.555844772	M1	Female	trans
cg01861555_LINC01305	0.00053143	0.000729434	-0.309673741	M1	Female	trans
cg16905926_WFDC10B	0.000531432	0.000729436	-0.449993326	M1	Female	trans
cg07636088_LINC00903	0.000531434	0.000729437	0.337876739	M1	Female	trans
cg10653573_RN7SL571P	0.000531435	0.000729437	-0.449959868	M1	Female	trans
cg15275758_TOMM20	0.000531436	0.000729437	0.508571382	M1	Female	trans
cg04931846_USH2A-AS1	0.000531436	0.000729437	-0.461163258	M1	Female	trans
cg10312513_SRF	0.000531439	0.00072944	-0.467653968	M1	Female	trans
cg12377084_SULT1B1	0.00053144	0.00072944	-0.658787619	M1	Female	trans
cg26329715_PMM1	0.00053144	0.00072944	-0.373406755	M1	Female	trans
cg12655250_ENSG00000231170	0.000531441	0.00072944	-0.570057908	M1	Female	trans
cg20615820_ALAS2	0.000531442	0.000729441	-0.414680711	M1	Female	trans
cg02080116_USP17L2	0.000531446	0.000729445	-0.485209068	M1	Female	trans
cg07110659_ACER1	0.000531447	0.000729445	0.780904448	M1	Female	trans
cg20695805_TJP2	0.000531448	0.000729445	0.483746392	M1	Female	trans
cg00507815_ENSG00000233834	0.000531448	0.000729445	-0.41105198	M1	Female	trans
cg15644305_RN7SKP1	0.000531455	0.000729454	-0.420673601	M1	Female	trans
cg00001793_KRTAP5-2	0.000531459	0.000729457	-0.396453357	M1	Female	trans
cg26329715_SYNGR2	0.000531459	0.000729457	-0.4333317	M1	Female	trans
cg08048178_ENSG00000226281	0.000531462	0.00072946	-0.394412539	M1	Female	trans
cg13916080_SDC1	0.000531462	0.00072946	-0.577844323	M1	Female	trans
cg07173972_CYP4Z2P	0.000531466	0.000729464	0.337139502	M1	Female	trans
cg19060760_OR11Q1P	0.000531472	0.000729472	-0.524631417	M1	Female	trans
cg14122110_CSF3	0.000531477	0.000729476	-0.423569576	M1	Female	trans
cg08437041_LINC01685	0.000531478	0.000729476	-0.285106345	M1	Female	trans
cg14039968_GUCY2D	0.000531478	0.000729476	-0.376431544	M1	Female	trans
cg25851352_ZNF840P	0.000531478	0.000729476	0.454699596	M1	Female	trans
cg22702814_SERPINB9	0.000531484	0.000729483	-0.409105495	M1	Female	trans
cg23806703_ZNF836	0.000531485	0.000729483	-0.437597632	M1	Female	trans
cg19155518_OLFM2	0.000531486	0.000729484	-0.428866975	M1	Female	trans
cg04390849_KANK3	0.000531486	0.000729484	-0.586682681	M1	Female	trans
cg15776028_FGF6	0.000531489	0.000729486	-0.575109296	M1	Female	trans
cg20952901_GARS1-DT	0.00053149	0.000729486	0.406611381	M1	Female	trans
cg19351336_RNU6-748P	0.00053149	0.000729486	-0.39921059	M1	Female	trans
cg07020979_MIR181B2	0.000531494	0.00072949	-0.491077743	M1	Female	trans
cg06736785_NMB	0.000531494	0.00072949	-0.513699541	M1	Female	trans
cg14509967_C1orf162	0.000531495	0.000729491	0.282705352	M1	Female	trans
cg09693106_ENSG00000237520	0.000531496	0.000729491	0.468941046	M1	Female	trans
cg06398883_ENSG00000237176	0.000531497	0.000729492	-0.261279941	M1	Female	trans
cg24514954_PPIAP82	0.000531501	0.000729495	0.331000845	M1	Female	trans
cg14748746_RPS3AP20	0.000531502	0.000729496	-0.487409387	M1	Female	trans
cg12855615_LCNL1	0.000531504	0.000729497	-0.413531021	M1	Female	trans
cg23093164_RNU6-7	0.000531505	0.000729498	-0.543981615	M1	Female	trans
cg07509704_LINC02646	0.000531506	0.000729498	-0.460063384	M1	Female	trans
cg27536188_PAFAH1B2P1	0.000531506	0.000729498	-0.545178599	M1	Female	trans
cg07817055_ASB9	0.000531509	0.0007295	-0.389811902	M1	Female	trans
cg17339882_ENSG00000212558	0.000531509	0.0007295	0.48234326	M1	Female	trans
cg09162333_LINC01465	0.000531517	0.00072951	-0.469776198	M1	Female	trans
cg06621919_HAUS4P1	0.000531521	0.000729512	-0.425839417	M1	Female	trans
cg05012981_PA2G4P5	0.000531521	0.000729512	0.379047631	M1	Female	trans
cg11821302_NEK1	0.000531521	0.000729512	-0.399083255	M1	Female	trans
cg19299096_SNORD115-44	0.000531524	0.000729516	-0.311692904	M1	Female	trans
cg22646311_ENSG00000214970	0.00053153	0.000729523	0.379120662	M1	Female	trans
cg18720828_PAG1	0.000531531	0.000729523	-0.417063087	M1	Female	trans
cg04726019_ATP5F1BP1	0.000531534	0.000729526	-0.384057329	M1	Female	trans
cg03310930_FUT7	0.000531536	0.000729528	-0.453257969	M1	Female	trans
cg15166362_IFNA21	0.000531538	0.000729529	-0.577789297	M1	Female	trans
cg15122841_DSE	0.000531538	0.000729529	-0.362294432	M1	Female	trans
cg22798247_CLEC18C	0.000531539	0.000729529	-0.391210198	M1	Female	trans
cg23462726_ENSG00000214301	0.00053154	0.000729529	-0.474376288	M1	Female	trans
cg14488913_RNU1-84P	0.00053154	0.000729529	-0.352103565	M1	Female	trans
cg00879723_UBE2L5	0.000531541	0.000729529	-0.572428365	M1	Female	trans
cg18230175_RNU6-194P	0.000531546	0.000729535	0.603516149	M1	Female	trans
cg07805383_RNU6-1017P	0.000531547	0.000729536	-0.476635143	M1	Female	trans
cg11145160_SLC44A2	0.000531548	0.000729536	-0.514021437	M1	Female	trans
cg10257000_UGT1A8	0.000531549	0.000729536	0.894364739	M1	Female	trans
cg17818792_NEIL3	0.000531551	0.000729536	-0.41133001	M1	Female	trans
cg05440526_ENSG00000232063	0.000531552	0.000729536	-0.425509806	M1	Female	trans
cg09021471_SYT14P1	0.000531553	0.000729536	0.44502764	M1	Female	trans
cg18664856_ATP6V1E1P1	0.000531555	0.000729536	-0.6354559	M1	Female	trans
cg01301741_ENSG00000243378	0.000531556	0.000729536	-0.498645776	M1	Female	trans
cg17969084_HMGA1P1	0.000531557	0.000729536	0.532944935	M1	Female	trans
cg04281106_TNRC18P2	0.000531558	0.000729536	-0.39833041	M1	Female	trans
cg21760605_ACAD9	0.00053156	0.000729536	-0.769320678	M1	Female	trans
cg02950209_MTCO3P20	0.000531561	0.000729536	-0.430323744	M1	Female	trans
cg26307193_ASB5	0.000531561	0.000729536	-0.43110499	M1	Female	trans
cg23565821_HMGN3P1	0.000531562	0.000729536	-0.480377332	M1	Female	trans
cg01111656_CYP1B1-AS1	0.000531562	0.000729536	-0.744316758	M1	Female	trans
cg15552461_GNG5P5	0.000531564	0.000729536	0.719730598	M1	Female	trans
cg14962327_MTND5P1	0.000531566	0.000729536	-0.571326202	M1	Female	trans
cg16964439_PTPRG-AS1	0.000531569	0.000729536	-0.349079723	M1	Female	trans
cg10084670_RPL12P44	0.00053157	0.000729536	-0.479592393	M1	Female	trans
cg09684998_COL4A2-AS2	0.00053157	0.000729536	-0.328217668	M1	Female	trans
cg02675432_DDX12P	0.00053157	0.000729536	-0.379196721	M1	Female	trans
cg04112961_BCL3	0.000531575	0.000729536	-1.924888784	M1	Female	trans
cg13428351_RET	0.000531576	0.000729536	-0.628507141	M1	Female	trans
cg13844904_RNU6-884P	0.000531577	0.000729536	-0.409638756	M1	Female	trans
cg03006376_PPP2R1A	0.000531579	0.000729536	-0.66032641	M1	Female	trans
cg22103831_TAS2R16	0.000531584	0.000729536	-0.519405766	M1	Female	trans
cg22103831_OR4C3	0.000531584	0.000729536	-0.519405766	M1	Female	trans
cg22103831_MIR889	0.000531584	0.000729536	-0.519405766	M1	Female	trans
cg22103831_RNU6-457P	0.000531584	0.000729536	-0.258255605	M1	Female	trans
cg22103831_LINC01787	0.000531584	0.000729536	-0.578990111	M1	Female	trans
cg22103831_OR2M7	0.000531584	0.000729536	-0.578990111	M1	Female	trans
cg22103831_LINC01304	0.000531584	0.000729536	-0.259702883	M1	Female	trans
cg22103831_RNA5SP105	0.000531584	0.000729536	-0.237844458	M1	Female	trans
cg22103831_RNU6-624P	0.000531584	0.000729536	-0.578990111	M1	Female	trans
cg22103831_RPL38P1	0.000531584	0.000729536	-0.578990111	M1	Female	trans
cg22103831_TPM3P4	0.000531584	0.000729536	-0.578990111	M1	Female	trans
cg22103831_OR5AR1	0.000531584	0.000729536	-0.578990111	M1	Female	trans
cg22103831_OR5B1P	0.000531584	0.000729536	-0.410932636	M1	Female	trans
cg22103831_RNY3P4	0.000531584	0.000729536	-0.578990111	M1	Female	trans
cg22103831_PCDH9-AS1	0.000531584	0.000729536	-0.410932636	M1	Female	trans
cg22103831_RNU7-87P	0.000531584	0.000729536	-0.578990111	M1	Female	trans
cg22103831_GPHB5	0.000531584	0.000729536	-0.410932636	M1	Female	trans
cg22103831_LINC02573	0.000531584	0.000729536	-0.578990111	M1	Female	trans
cg22103831_RPL24P9	0.000531584	0.000729536	-0.336784102	M1	Female	trans
cg22103831_TDGF1P1	0.000531584	0.000729536	-0.578990111	M1	Female	trans
cg22103831_ENSG00000231266	0.000531584	0.000729536	-0.410932636	M1	Female	trans
cg22103831_ENSG00000231440	0.000531584	0.000729536	-0.410932636	M1	Female	trans
cg22103831_ENSG00000235518	0.000531584	0.000729536	-0.578990111	M1	Female	trans
cg22103831_ENSG00000236408	0.000531584	0.000729536	-0.410932636	M1	Female	trans
cg22103831_ENSG00000239600	0.000531584	0.000729536	-0.578990111	M1	Female	trans
cg22103831_ENSG00000240201	0.000531584	0.000729536	-0.578990111	M1	Female	trans
cg22103831_TINAG	0.000531584	0.000729536	-0.324511497	M1	Female	trans
cg22103831_SNORD114-9	0.000531584	0.000729536	-0.238679077	M1	Female	trans
cg22103831_OR7L1P	0.000531584	0.000729536	-0.29276629	M1	Female	trans
cg16562709_BRI3P3	0.000531584	0.000729536	-0.403276302	M1	Female	trans
cg20825109_ULK4	0.000531585	0.000729536	-0.484834758	M1	Female	trans
cg13457165_SNHG7	0.00053159	0.00072954	-0.526962717	M1	Female	trans
cg19115205_RNF5	0.000531597	0.000729548	-0.543626344	M1	Female	trans
cg23367851_FAM90A5P	0.000531603	0.000729556	0.507710243	M1	Female	trans
cg04425604_ENSG00000239203	0.000531605	0.000729558	-0.329927593	M1	Female	trans
cg04750027_NPFFR1	0.000531606	0.000729558	-0.436032402	M1	Female	trans
cg16626067_ENSG00000235629	0.000531609	0.000729561	0.451303041	M1	Female	trans
cg10240127_CTSV	0.00053161	0.000729561	-0.354542868	M1	Female	trans
cg17201960_SERPINA5	0.00053161	0.000729561	-0.097191849	M1	Female	trans
cg15099537_TRBV3-1	0.000531611	0.000729561	-0.473953425	M1	Female	trans
cg26585326_SLC6A7	0.000531612	0.000729561	-0.418880726	M1	Female	trans
cg24358599_RNU6-1113P	0.000531614	0.000729561	-0.784989298	M1	Female	trans
cg24358599_UBE2V1P3	0.000531614	0.000729561	-0.784989298	M1	Female	trans
cg24358599_UBE2V1P9	0.000531614	0.000729561	-0.784989298	M1	Female	trans
cg22664298_PABPC1P8	0.000531619	0.000729567	0.508943204	M1	Female	trans
cg02807047_OR9A1P	0.000531619	0.000729567	0.407597231	M1	Female	trans
cg26972832_RNA5SP351	0.000531621	0.000729569	-0.419223131	M1	Female	trans
cg05433549_MRPL34	0.000531623	0.000729571	-0.365042736	M1	Female	trans
cg20225678_MRPS21P5	0.000531626	0.000729572	-0.416151742	M1	Female	trans
cg19115205_CERKL	0.000531626	0.000729572	-0.582640977	M1	Female	trans
cg14203970_CD207	0.000531627	0.000729572	-0.30601614	M1	Female	trans
cg15255359_VN2R1P	0.000531627	0.000729572	-0.420644728	M1	Female	trans
cg10814415_RAX	0.000531628	0.000729573	-0.275860147	M1	Female	trans
cg25104868_SNORD48	0.000531631	0.000729576	-0.675191949	M1	Female	trans
cg26860792_ENSG00000231324	0.000531632	0.000729576	-0.469401633	M1	Female	trans
cg10695105_RNASEH1P2	0.000531632	0.000729576	0.474011041	M1	Female	trans
cg10953594_UBBP3	0.000531636	0.000729579	0.59819186	M1	Female	trans
cg21603313_IRX1	0.000531636	0.000729579	0.423887094	M1	Female	trans
cg14587401_MEAF6P1	0.000531638	0.000729581	0.441074516	M1	Female	trans
cg22451117_RNA5S14	0.000531643	0.000729586	-0.625504296	M1	Female	trans
cg14864044_GAPVD1	0.000531643	0.000729586	-0.463926627	M1	Female	trans
cg26318251_SLC5A3	0.000531643	0.000729586	-0.450486148	M1	Female	trans
cg01744396_CCRL2	0.000531645	0.000729586	0.432802062	M1	Female	trans
cg23976437_POM121L7P	0.000531646	0.000729586	-0.345333382	M1	Female	trans
cg11731414_ENSG00000241754	0.000531647	0.000729586	-0.624376457	M1	Female	trans
cg01824284_ENSG00000236529	0.000531647	0.000729586	-0.376842348	M1	Female	trans
cg10664162_ENSG00000237870	0.000531651	0.000729591	-0.451192676	M1	Female	trans
cg23003290_ENSG00000236129	0.000531653	0.000729593	-0.58268691	M1	Female	trans
cg11170217_SMG1P1	0.000531654	0.000729594	-0.331666058	M1	Female	trans
cg15593298_PLPP2	0.000531656	0.000729595	-0.554113774	M1	Female	trans
cg17232322_SPDYE4	0.000531658	0.000729597	-0.432250543	M1	Female	trans
cg24171294_RPL10AP6	0.000531659	0.000729597	-0.411644221	M1	Female	trans
cg23083366_RNY1P2	0.00053166	0.000729597	0.485327872	M1	Female	trans
cg09849405_ARAF	0.00053166	0.000729597	-0.60215938	M1	Female	trans
cg08535195_SNORA70E	0.000531661	0.000729597	-0.677968371	M1	Female	trans
cg23806703_CEP57L1P1	0.000531661	0.000729597	-0.448151588	M1	Female	trans
cg19773385_ENSG00000243328	0.000531666	0.000729601	-0.333176558	M1	Female	trans
cg03220912_RPL6	0.000531667	0.000729601	-0.432674867	M1	Female	trans
cg24949324_SLC25A51P4	0.000531668	0.000729601	-0.63976036	M1	Female	trans
cg02735204_RN7SL241P	0.000531668	0.000729601	-0.315056343	M1	Female	trans
cg08679238_MIR211	0.000531668	0.000729601	0.366096839	M1	Female	trans
cg20614067_KIF2C	0.000531668	0.000729601	-0.49714683	M1	Female	trans
cg17669549_LRP12	0.000531669	0.000729601	-0.388538222	M1	Female	trans
cg18927032_ANKRD62	0.00053167	0.000729602	-0.403986931	M1	Female	trans
cg27056165_NSMF	0.000531671	0.000729603	0.704964441	M1	Female	trans
cg14039968_GDF7	0.000531674	0.000729605	-0.278537459	M1	Female	trans
cg01433152_ENSG00000241307	0.000531678	0.000729609	-0.500162579	M1	Female	trans
cg11376872_CRYBA4	0.000531679	0.000729609	-0.738967952	M1	Female	trans
cg05732866_F7	0.000531682	0.000729609	-0.386445957	M1	Female	trans
cg26152108_TRIAP1P1	0.000531683	0.000729609	-0.581874874	M1	Female	trans
cg26152108_RPS2P2	0.000531683	0.000729609	-0.581874874	M1	Female	trans
cg26152108_ENSG00000233866	0.000531683	0.000729609	-0.581874874	M1	Female	trans
cg26152108_SNORD52	0.000531683	0.000729609	-0.121622246	M1	Female	trans
cg26152108_RNU6ATAC30P	0.000531683	0.000729609	-0.338462097	M1	Female	trans
cg15166583_MCU	0.000531683	0.000729609	-0.458504219	M1	Female	trans
cg19412031_ZNF385A	0.000531683	0.000729609	-0.417255789	M1	Female	trans
cg04482748_LY6H	0.000531686	0.00072961	-0.437961317	M1	Female	trans
cg05973488_ENSG00000234394	0.000531689	0.000729613	0.583533066	M1	Female	trans
cg12584394_PRPS2	0.00053169	0.000729613	-0.594766004	M1	Female	trans
cg19423196_ENSG00000241307	0.000531691	0.000729613	-0.481591068	M1	Female	trans
cg08296131_TOR1AIP1	0.000531692	0.000729614	-0.535156943	M1	Female	trans
cg08414407_CTTNBP2	0.000531693	0.000729614	-0.674736189	M1	Female	trans
cg04938082_ENSG00000234917	0.000531693	0.000729614	-0.401233828	M1	Female	trans
cg22009052_H3C9P	0.000531694	0.000729614	-0.205637304	M1	Female	trans
cg14308364_ENSG00000228620	0.000531695	0.000729614	-0.516629443	M1	Female	trans
cg27456999_SNORD18B	0.000531697	0.000729614	-0.688250427	M1	Female	trans
cg19260869_CHCHD2P5	0.000531697	0.000729614	-0.333028102	M1	Female	trans
cg02488517_TBX22	0.000531697	0.000729614	-0.514121875	M1	Female	trans
cg21948967_ENSG00000236510	0.000531697	0.000729614	0.522216596	M1	Female	trans
cg21077610_AMD1P4	0.0005317	0.000729617	-0.595467258	M1	Female	trans
cg14509133_IGHJ1P	0.000531701	0.000729617	0.488880283	M1	Female	trans
cg20737909_ENSG00000242186	0.000531702	0.000729618	0.455995048	M1	Female	trans
cg22166084_RNU6-563P	0.000531703	0.000729618	-0.370097988	M1	Female	trans
cg22374940_FRMPD3-AS1	0.000531706	0.00072962	0.414965021	M1	Female	trans
cg01385018_ZCCHC18	0.000531707	0.00072962	0.451545382	M1	Female	trans
cg03138675_ENSG00000226454	0.000531708	0.00072962	0.545315597	M1	Female	trans
cg10499451_ENSG00000240518	0.000531708	0.00072962	-0.48936288	M1	Female	trans
cg04843627_SLC25A34-AS1	0.000531708	0.00072962	-0.557717646	M1	Female	trans
cg15166583_PSMA2	0.000531708	0.00072962	-0.450086913	M1	Female	trans
cg06390355_ENSG00000227920	0.00053171	0.000729621	0.452977592	M1	Female	trans
cg02158090_SEZ6L2	0.000531714	0.000729626	-0.534445013	M1	Female	trans
cg00545295_HSPE1P8	0.000531718	0.000729631	0.586064808	M1	Female	trans
cg04615080_FEM1AP4	0.000531719	0.000729631	-0.368446272	M1	Female	trans
cg19713567_RN7SL709P	0.000531721	0.000729633	0.42499506	M1	Female	trans
cg26686932_PNLIPRP1	0.000531724	0.000729635	0.39266882	M1	Female	trans
cg16859127_ENSG00000200897	0.000531724	0.000729635	-0.581823575	M1	Female	trans
cg10503606_ENSG00000213488	0.000531726	0.000729635	-0.486564671	M1	Female	trans
cg09623464_TENT4B	0.000531726	0.000729635	-0.491243513	M1	Female	trans
cg17792994_SNORD7	0.000531726	0.000729635	-0.452229881	M1	Female	trans
cg23289706_ENSG00000242727	0.000531728	0.000729637	-0.337396083	M1	Female	trans
cg18778196_MFAP5	0.00053173	0.000729639	0.707118749	M1	Female	trans
cg26896717_Y_RNA	0.000531731	0.000729639	-0.453284689	M1	Female	trans
cg03773226_ATF5	0.000531733	0.00072964	0.407016121	M1	Female	trans
cg00199007_RBBP4P2	0.000531733	0.00072964	0.377085436	M1	Female	trans
cg03304332_SNORD115-16	0.000531736	0.000729643	-0.662190656	M1	Female	trans
cg17993335_RPS15AP5	0.000531737	0.000729644	0.352567454	M1	Female	trans
cg06548673_PSMC1P11	0.000531738	0.000729644	-0.409424037	M1	Female	trans
cg21921571_ENSG00000228702	0.000531741	0.000729647	-0.391093056	M1	Female	trans
cg04279695_ENSG00000229180	0.000531746	0.000729654	0.330125026	M1	Female	trans
cg03485681_RN7SL416P	0.000531747	0.000729654	-0.247424372	M1	Female	trans
cg11501596_JAKMIP1	0.000531751	0.000729658	-0.518787878	M1	Female	trans
cg12594546_PHBP16	0.000531751	0.000729658	-0.547331038	M1	Female	trans
cg27111374_VWFP1	0.000531752	0.000729658	-0.451699869	M1	Female	trans
cg00199007_BRMS1	0.000531758	0.000729665	-0.419713264	M1	Female	trans
cg08870961_DCST1	0.000531759	0.000729665	-0.619701955	M1	Female	trans
cg19932577_ENSG00000232633	0.00053176	0.000729665	-0.396905169	M1	Female	trans
cg01619084_ATP5MC1P1	0.000531761	0.000729667	0.646360902	M1	Female	trans
cg04602396_ENSG00000240441	0.000531763	0.000729667	0.411512954	M1	Female	trans
cg09785904_TREML2	0.000531763	0.000729667	-0.516362738	M1	Female	trans
cg09082134_MAFA	0.000531764	0.000729667	-0.485865417	M1	Female	trans
cg18819399_SAR1AP4	0.000531765	0.000729668	-0.474249866	M1	Female	trans
cg01629873_KRTAP15-1	0.000531765	0.000729668	0.571688342	M1	Female	trans
cg04071398_MRPL11	0.000531771	0.000729674	-0.570203236	M1	Female	trans
cg20802509_NAMPTP1	0.000531774	0.000729678	-0.491074301	M1	Female	trans
cg19241088_GPR45	0.000531776	0.00072968	-0.657892618	M1	Female	trans
cg12710220_MUC12	0.000531778	0.00072968	-0.340801331	M1	Female	trans
cg18976191_RNU4-21P	0.000531779	0.00072968	-0.363388727	M1	Female	trans
cg15251010_PPIL1P1	0.000531779	0.00072968	-0.453643985	M1	Female	trans
cg03272877_ATF7IP2	0.000531779	0.00072968	0.603536451	M1	Female	trans
cg12034111_TRAV38-2DV8	0.00053178	0.00072968	-0.497332288	M1	Female	trans
cg01329362_ENSG00000236724	0.00053178	0.00072968	-0.36615333	M1	Female	trans
cg00530579_ENSG00000212664	0.000531781	0.000729681	-0.617909833	M1	Female	trans
cg01134380_ENSG00000227330	0.000531783	0.000729681	-0.357794	M1	Female	trans
cg16053158_SNORA11E	0.000531784	0.000729682	0.514905181	M1	Female	trans
cg04195855_RPL13AP19	0.000531785	0.000729683	-0.468376274	M1	Female	trans
cg07800665_ENSG00000240404	0.000531786	0.000729683	0.516676736	M1	Female	trans
cg19224164_RNA5SP370	0.000531786	0.000729683	0.432089999	M1	Female	trans
cg17261658_ACKR3	0.000531788	0.000729683	-0.638598177	M1	Female	trans
cg20820810_LINC00328-2P	0.000531789	0.000729683	-1.382337658	M1	Female	trans
cg17158894_RPS24P1	0.000531789	0.000729683	-0.453683207	M1	Female	trans
cg27207809_LINC02036	0.00053179	0.000729683	-0.740380158	M1	Female	trans
cg06216261_RPS12P2	0.000531792	0.000729683	0.461169683	M1	Female	trans
cg20025033_CALML3	0.000531792	0.000729683	-0.564541684	M1	Female	trans
cg14230089_ADAMTS3	0.000531793	0.000729685	-0.348187159	M1	Female	trans
cg07817705_RNU6-879P	0.000531796	0.000729688	0.306516086	M1	Female	trans
cg26695123_ENSG00000238694	0.000531797	0.000729688	-0.649564024	M1	Female	trans
cg09283818_PTMAP3	0.000531799	0.000729689	-0.377738373	M1	Female	trans
cg20799095_KRT12	0.000531801	0.00072969	-0.467222247	M1	Female	trans
cg12801030_SNRPGP8	0.000531801	0.00072969	0.619907876	M1	Female	trans
cg17794750_ECEL1P1	0.000531804	0.000729693	0.365389401	M1	Female	trans
cg13610659_ENSAP3	0.000531805	0.000729693	-0.282998502	M1	Female	trans
cg04544994_AGKP1	0.000531807	0.000729693	-0.586524139	M1	Female	trans
cg26865853_ACTBP1	0.000531807	0.000729693	0.396916952	M1	Female	trans
cg12474980_STK17B	0.000531808	0.000729693	-0.363968752	M1	Female	trans
cg14776351_RNU6-434P	0.000531808	0.000729693	-1.161530529	M1	Female	trans
cg05956076_AKR1D1P1	0.000531808	0.000729693	-0.366495984	M1	Female	trans
cg19412031_COMMD5	0.000531809	0.000729693	-0.428913913	M1	Female	trans
cg16436181_RNA5S3	0.000531815	0.000729701	-0.455585407	M1	Female	trans
cg01418749_MORF4L2-AS1	0.000531819	0.000729706	-0.391230053	M1	Female	trans
cg22053558_RNFT1P2	0.000531821	0.000729707	-0.436595728	M1	Female	trans
cg11155090_HTR1F	0.000531823	0.000729709	-0.423927619	M1	Female	trans
cg26335467_LINC01264	0.000531824	0.000729709	-0.351734321	M1	Female	trans
cg14513900_PEAR1	0.000531824	0.000729709	-0.283817	M1	Female	trans
cg25859670_MARK2P6	0.000531827	0.000729709	-0.354194316	M1	Female	trans
cg24929954_UNC5B	0.000531828	0.000729709	-0.523712912	M1	Female	trans
cg02680901_ENSG00000170846	0.000531828	0.000729709	-0.478476085	M1	Female	trans
cg10854295_ENSG00000227278	0.000531828	0.000729709	-0.329977049	M1	Female	trans
cg10095247_MAFA	0.000531828	0.000729709	-0.41732114	M1	Female	trans
cg09578729_LRP4	0.000531831	0.000729713	-0.373463716	M1	Female	trans
cg14795409_GAPDHP27	0.000531832	0.000729713	-0.463575634	M1	Female	trans
cg21316960_KLF7P1	0.000531835	0.000729715	-0.472895634	M1	Female	trans
cg01549082_AMY1A	0.000531835	0.000729715	-0.361260351	M1	Female	trans
cg01817521_ZNF598	0.000531843	0.000729724	-0.427864115	M1	Female	trans
cg11074353_ENSG00000232063	0.000531844	0.000729724	-0.419342243	M1	Female	trans
cg09272186_LINC00113	0.000531844	0.000729724	-0.376771175	M1	Female	trans
cg22761483_ENSG00000216480	0.000531846	0.000729725	-0.435683964	M1	Female	trans
cg01134380_RNU6-1100P	0.000531848	0.000729727	-0.421765925	M1	Female	trans
cg17593097_ENSG00000180803	0.000531849	0.000729728	-0.720652888	M1	Female	trans
cg23806703_G3BP2	0.000531855	0.000729729	-0.460126801	M1	Female	trans
cg24880701_SLC2A4	0.000531855	0.000729729	-0.369237004	M1	Female	trans
cg13907973_GLRX5P1	0.000531857	0.000729729	0.123225125	M1	Female	trans
cg13907973_RNU6-429P	0.000531857	0.000729729	0.501981711	M1	Female	trans
cg13907973_LINC02630	0.000531857	0.000729729	0.610992681	M1	Female	trans
cg13907973_LINC02248	0.000531857	0.000729729	0.610992681	M1	Female	trans
cg13907973_CCNYL3	0.000531857	0.000729729	0.610992681	M1	Female	trans
cg13907973_RNU5F-7P	0.000531857	0.000729729	0.610992681	M1	Female	trans
cg13907973_ENSG00000238066	0.000531857	0.000729729	0.501981711	M1	Female	trans
cg13907973_ENSG00000240980	0.000531857	0.000729729	0.308948386	M1	Female	trans
cg24430871_HLA-DQA2	0.000531857	0.000729729	-0.481203644	M1	Female	trans
cg24304928_LARP4	0.00053186	0.000729732	-0.360130559	M1	Female	trans
cg19586889_EIPR1-IT1	0.000531861	0.000729733	-0.359112258	M1	Female	trans
cg24304928_TMEM65	0.000531863	0.000729734	-0.332569044	M1	Female	trans
cg09983196_ENSG00000234352	0.000531864	0.000729734	-0.540441775	M1	Female	trans
cg10488013_PIGP	0.000531865	0.000729735	-0.357228228	M1	Female	trans
cg09623464_HAUS3	0.000531866	0.000729736	-0.47258246	M1	Female	trans
cg07173972_GALK1	0.000531867	0.000729736	-0.396804333	M1	Female	trans
cg23197837_ZAR1	0.00053187	0.000729739	-0.435484853	M1	Female	trans
cg05061813_SH2D5	0.000531873	0.000729741	-0.402117279	M1	Female	trans
cg23024913_DOCK4-AS1	0.000531874	0.000729743	-0.343239536	M1	Female	trans
cg11013060_ENSG00000228407	0.000531875	0.000729743	-0.511204745	M1	Female	trans
cg15877096_RPS14	0.000531877	0.000729744	-0.373313576	M1	Female	trans
cg16430407_ZNF736P9Y	0.000531877	0.000729744	-0.468795497	M1	Female	trans
cg25184805_CYP8B1	0.000531881	0.000729747	-0.298304692	M1	Female	trans
cg05476733_PHACTR3	0.000531882	0.000729748	-0.382805188	M1	Female	trans
cg22374940_AMD1P1	0.000531885	0.000729749	-0.483127915	M1	Female	trans
cg16975684_DBIL5P	0.000531885	0.000729749	-0.473533654	M1	Female	trans
cg21088165_ENSG00000228112	0.000531885	0.000729749	-0.367800772	M1	Female	trans
cg26393871_IL4	0.000531886	0.000729749	0.358216337	M1	Female	trans
cg08424446_IGHD3-9	0.000531887	0.000729749	-0.408800165	M1	Female	trans
cg08991255_RN7SL267P	0.000531887	0.000729749	-0.335778653	M1	Female	trans
cg27444020_ENSG00000240441	0.000531888	0.000729749	0.41730492	M1	Female	trans
cg20695032_MIR302C	0.00053189	0.000729749	-0.340227797	M1	Female	trans
cg23024913_MED14	0.00053189	0.000729749	-0.324198789	M1	Female	trans
cg10039163_IAPP	0.000531891	0.000729749	-0.467671696	M1	Female	trans
cg26073403_LGI1	0.000531893	0.000729749	-0.509960397	M1	Female	trans
cg07800665_ENSG00000234149	0.000531897	0.000729749	0.525552035	M1	Female	trans
cg03086379_RN7SKP28	0.000531898	0.000729749	0.551486294	M1	Female	trans
cg03086379_SNORD36A	0.000531898	0.000729749	0.338163741	M1	Female	trans
cg03086379_TYRL	0.000531898	0.000729749	0.244995982	M1	Female	trans
cg03086379_RNA5SP428	0.000531898	0.000729749	0.551486294	M1	Female	trans
cg03086379_RNU6-1326P	0.000531898	0.000729749	0.551486294	M1	Female	trans
cg03086379_Y_RNA	0.000531898	0.000729749	0.391412067	M1	Female	trans
cg03086379_ENSG00000239137	0.000531898	0.000729749	0.551486294	M1	Female	trans
cg03086379_LINC01761	0.000531898	0.000729749	0.370102494	M1	Female	trans
cg03086379_RNU6-788P	0.000531898	0.000729749	0.370102494	M1	Female	trans
cg13622265_ANKRD20A10P	0.000531901	0.000729752	-0.488086897	M1	Female	trans
cg04431059_TRIM49D1	0.000531902	0.000729752	-0.577392853	M1	Female	trans
cg07274572_ENSG00000236740	0.000531902	0.000729752	-0.459053576	M1	Female	trans
cg09021471_MIDN	0.000531902	0.000729752	-0.489022425	M1	Female	trans
cg22795583_ENSG00000229797	0.000531904	0.000729754	-0.499408595	M1	Female	trans
cg00066022_LRRIQ1	0.000531906	0.000729755	-0.396469068	M1	Female	trans
cg07173972_C9orf43	0.000531906	0.000729755	0.346003065	M1	Female	trans
cg05649427_TRPM2	0.000531908	0.000729755	-0.331280846	M1	Female	trans
cg26338386_OR6C74	0.000531908	0.000729755	-0.586940602	M1	Female	trans
cg27141266_ENSG00000234282	0.000531913	0.00072976	-0.382010841	M1	Female	trans
cg14552179_DHFR	0.000531913	0.00072976	-0.388105315	M1	Female	trans
cg03549227_ACKR2	0.000531915	0.000729761	-0.382465609	M1	Female	trans
cg05669210_SMCO3	0.000531915	0.000729761	0.285329068	M1	Female	trans
cg13320413_HS3ST1	0.000531915	0.000729761	-0.490622221	M1	Female	trans
cg19952435_U8	0.000531916	0.000729761	0.552356404	M1	Female	trans
cg17723156_PRSS44P	0.000531917	0.000729761	-0.620302859	M1	Female	trans
cg06695812_SS18L1	0.00053192	0.000729763	-0.595208553	M1	Female	trans
cg21764190_PSPC1P1	0.000531921	0.000729763	0.503717328	M1	Female	trans
cg22160267_RPL35AP14	0.000531922	0.000729763	0.521182066	M1	Female	trans
cg25104868_PASK	0.000531923	0.000729763	-0.503717578	M1	Female	trans
cg16935517_VSIG8	0.000531923	0.000729763	-0.525659103	M1	Female	trans
cg16987213_LINC02089	0.000531924	0.000729763	-0.629159894	M1	Female	trans
cg20046668_ENSG00000227512	0.000531925	0.000729763	-0.429708171	M1	Female	trans
cg17265961_MED28	0.000531925	0.000729763	-0.479586021	M1	Female	trans
cg15251010_HNRNPA1P64	0.000531925	0.000729763	-0.297641423	M1	Female	trans
cg03211192_LINC02651	0.000531925	0.000729763	0.491253095	M1	Female	trans
cg13746813_BICRA	0.000531933	0.000729773	-0.485360127	M1	Female	trans
cg17943069_SLC9B1P3	0.000531933	0.000729773	-0.486425565	M1	Female	trans
cg26304681_CNTN3	0.000531938	0.000729778	-0.461975068	M1	Female	trans
cg16707227_MIR579	0.000531939	0.000729778	-0.379765286	M1	Female	trans
cg03061930_RADIL	0.000531944	0.000729783	-0.461746608	M1	Female	trans
cg08823359_RNU5E-6P	0.000531944	0.000729783	0.370273488	M1	Female	trans
cg20966423_TRAV3	0.000531946	0.000729784	0.415736095	M1	Female	trans
cg04449045_DNMT3AP1	0.000531946	0.000729784	-0.581115706	M1	Female	trans
cg25142614_RNU6-1100P	0.000531946	0.000729784	-0.417332313	M1	Female	trans
cg14483161_ATF3	0.000531948	0.000729785	-0.466127282	M1	Female	trans
cg12446199_SDC1	0.000531949	0.000729785	-0.518006158	M1	Female	trans
cg08183793_ENSG00000240861	0.00053195	0.000729786	-0.362852262	M1	Female	trans
cg16562709_RPL31P1	0.000531951	0.000729786	-0.367861421	M1	Female	trans
cg01034367_NOS1	0.000531952	0.000729786	-0.511627069	M1	Female	trans
cg09623464_KYAT3	0.000531952	0.000729786	-0.457837857	M1	Female	trans
cg09363735_RN7SL241P	0.000531953	0.000729787	-0.451689842	M1	Female	trans
cg17733194_PKDREJ	0.000531955	0.000729788	-0.497755048	M1	Female	trans
cg17264779_ENSG00000235410	0.000531956	0.000729788	-0.422763934	M1	Female	trans
cg16582255_ENSG00000243403	0.000531957	0.000729789	-0.50756084	M1	Female	trans
cg18279090_ENSG00000236425	0.000531958	0.000729789	0.727163071	M1	Female	trans
cg05884205_LINC02583	0.00053196	0.000729791	-0.468466592	M1	Female	trans
cg04707531_BAALC	0.000531961	0.000729791	0.43969261	M1	Female	trans
cg22332045_LCN15	0.000531961	0.000729791	-0.25600038	M1	Female	trans
cg19046167_VDAC1P4	0.000531967	0.000729795	-0.372992422	M1	Female	trans
cg16092069_NFU1P2	0.000531967	0.000729795	-0.376796038	M1	Female	trans
cg05481879_ENSG00000232174	0.000531967	0.000729795	-0.410327556	M1	Female	trans
cg11501596_ENSG00000229896	0.000531968	0.000729795	-0.425493532	M1	Female	trans
cg11169621_USP12PX	0.000531968	0.000729795	-0.465877213	M1	Female	trans
cg19155518_RAET1G	0.000531968	0.000729795	-0.445283649	M1	Female	trans
cg01682748_ENSG00000229962	0.00053197	0.000729796	-0.390939885	M1	Female	trans
cg11360606_GAPDHP21	0.00053197	0.000729796	-0.512941067	M1	Female	trans
cg20064778_RNU7-34P	0.000531972	0.000729797	0.305903688	M1	Female	trans
cg15256315_CDIPTOSP	0.000531975	0.0007298	0.580926859	M1	Female	trans
cg11785165_AK4P3	0.000531978	0.000729803	0.544637809	M1	Female	trans
cg06736785_STAU2	0.00053198	0.000729804	0.440657614	M1	Female	trans
cg11950994_CCDC120	0.000531984	0.00072981	-0.529609095	M1	Female	trans
cg19691410_HOXD1	0.000531989	0.000729816	-0.421153348	M1	Female	trans
cg02080116_ENSG00000229436	0.000531992	0.000729819	-0.558025266	M1	Female	trans
cg22380090_RPS12P18	0.000531993	0.000729819	0.640535134	M1	Female	trans
cg23064609_OR2C1	0.000531994	0.000729819	-0.469441695	M1	Female	trans
cg23461216_NECTIN2	0.000531999	0.000729825	-0.463474897	M1	Female	trans
cg08048178_CDH5	0.000532002	0.000729829	-0.395794645	M1	Female	trans
cg26482585_SNX18P2	0.000532005	0.000729832	0.37119993	M1	Female	trans
cg08046581_SLC22A11	0.000532006	0.000729832	-0.302711758	M1	Female	trans
cg20351959_LINC00486	0.000532007	0.000729832	-0.609294205	M1	Female	trans
cg03292225_EIF1P7	0.000532008	0.000729833	-0.32916065	M1	Female	trans
cg26435670_OR7E161P	0.000532014	0.000729841	-0.639993744	M1	Female	trans
cg20681578_CYCSP55	0.00053202	0.000729847	0.317948066	M1	Female	trans
cg15857088_BOLA3P4	0.00053202	0.000729847	-0.626071013	M1	Female	trans
cg25808225_RPS27P10	0.000532024	0.000729851	-0.579344348	M1	Female	trans
cg24282141_PRRX2-AS1	0.000532025	0.000729851	-0.482833651	M1	Female	trans
cg17958291_ATP6V0CP1	0.000532027	0.000729852	-0.429782555	M1	Female	trans
cg08451832_SNHG7	0.000532027	0.000729852	-0.65224515	M1	Female	trans
cg23657099_MTCO1P21	0.000532028	0.000729852	0.359834676	M1	Female	trans
cg09653933_MIR217	0.000532028	0.000729852	-0.589363785	M1	Female	trans
cg16231241_USP17L8	0.000532031	0.000729855	0.448937513	M1	Female	trans
cg14664875_ENSG00000228675	0.000532033	0.000729856	-0.536664996	M1	Female	trans
cg13856652_NDC80	0.000532034	0.000729857	-0.395678979	M1	Female	trans
cg10854758_DHCR24-DT	0.000532035	0.000729857	0.471852573	M1	Female	trans
cg11153505_NKX1-1	0.00053204	0.000729863	-0.370935925	M1	Female	trans
cg07636991_MROH5	0.00053204	0.000729863	0.589923359	M1	Female	trans
cg13899739_RNU7-74P	0.000532042	0.000729863	-0.42129271	M1	Female	trans
cg02024241_UGT1A12P	0.000532042	0.000729863	-0.54259785	M1	Female	trans
cg06400006_SNORD56B	0.000532044	0.000729866	-0.441043836	M1	Female	trans
cg11619434_CES3	0.000532046	0.000729868	-0.348757552	M1	Female	trans
cg01655577_MIR1225	0.000532052	0.000729875	-0.651366574	M1	Female	trans
cg19994026_SRRM1P3	0.000532055	0.000729876	-0.472388336	M1	Female	trans
cg27613227_ZNF208	0.000532056	0.000729876	-0.350994682	M1	Female	trans
cg06322601_APBA3	0.000532056	0.000729876	-0.394170383	M1	Female	trans
cg21258370_RNASE2	0.000532056	0.000729876	-0.558533817	M1	Female	trans
cg06910290_ENSG00000206961	0.000532058	0.000729878	-0.553519907	M1	Female	trans
cg18720828_TUBB3P2	0.000532061	0.000729881	-0.381254029	M1	Female	trans
cg10096399_CABS1	0.000532064	0.000729884	-0.329568142	M1	Female	trans
cg18995821_KRTAP15-1	0.000532065	0.000729884	-0.457595925	M1	Female	trans
cg12484022_C6orf141	0.000532065	0.000729884	-0.454546113	M1	Female	trans
cg06024364_ANGPTL3	0.000532067	0.000729885	-0.378373782	M1	Female	trans
cg20725662_CICP11	0.000532067	0.000729885	-0.361391	M1	Female	trans
cg03560018_CZIB	0.000532069	0.000729886	0.467931833	M1	Female	trans
cg01599714_OR2B7P	0.000532071	0.000729888	0.257852664	M1	Female	trans
cg13320413_COX6CP2	0.000532072	0.000729889	-0.50389691	M1	Female	trans
cg04924345_ZNF93	0.000532074	0.00072989	-0.477320421	M1	Female	trans
cg17561092_ENSG00000229458	0.000532076	0.000729892	-0.227140581	M1	Female	trans
cg02722657_RPP25	0.000532077	0.000729892	-0.561944209	M1	Female	trans
cg12971523_RFX6	0.000532077	0.000729892	-0.171169233	M1	Female	trans
cg04966997_ENSG00000220446	0.000532083	0.000729896	0.382109942	M1	Female	trans
cg10526733_ENSG00000227681	0.000532083	0.000729896	0.339981431	M1	Female	trans
cg16653703_RN7SKP97	0.000532085	0.000729896	-0.45405004	M1	Female	trans
cg07640390_HMGN2P34	0.000532086	0.000729896	-0.468677554	M1	Female	trans
cg22444338_ITPKB-AS1	0.000532086	0.000729896	-0.69577135	M1	Female	trans
cg04918684_GPR37L1	0.000532086	0.000729896	-0.416929261	M1	Female	trans
cg04721764_ENSG00000240895	0.000532087	0.000729896	-0.172535044	M1	Female	trans
cg09734394_HRG	0.000532087	0.000729896	0.339010074	M1	Female	trans
cg01420711_RN7SL497P	0.000532087	0.000729896	-0.406387938	M1	Female	trans
cg04195855_TESK1	0.000532088	0.000729896	-0.513647073	M1	Female	trans
cg12397254_TMEM262	0.000532088	0.000729896	-0.409374644	M1	Female	trans
cg09887955_PAK4	0.000532088	0.000729896	-0.561117782	M1	Female	trans
cg12877532_NSD1	0.000532092	0.000729901	-0.362358701	M1	Female	trans
cg19320820_TPBG	0.000532095	0.000729903	-0.574520407	M1	Female	trans
cg26711344_ENSG00000236022	0.000532096	0.000729903	-0.453255907	M1	Female	trans
cg17162911_PRY	0.000532097	0.000729903	-0.475666475	M1	Female	trans
cg22193691_ENSG00000218499	0.000532098	0.000729903	-0.578884725	M1	Female	trans
cg15859083_LINC01450	0.0005321	0.000729903	-0.459383604	M1	Female	trans
cg05751661_TSPEAR-AS2	0.000532103	0.000729903	0.514351641	M1	Female	trans
cg11507597_KLF10	0.000532105	0.000729903	-1.808111625	M1	Female	trans
cg04354301_RPL37P11	0.000532105	0.000729903	-0.459781849	M1	Female	trans
cg04354301_RNA5SP173	0.000532105	0.000729903	-0.647816992	M1	Female	trans
cg04354301_LINC01020	0.000532105	0.000729903	-0.647816992	M1	Female	trans
cg04354301_RNU6-543P	0.000532105	0.000729903	-0.647816992	M1	Female	trans
cg04354301_LINC01040	0.000532105	0.000729903	-0.647816992	M1	Female	trans
cg04354301_ENSG00000204422	0.000532105	0.000729903	-0.647816992	M1	Female	trans
cg04354301_SPATA8	0.000532105	0.000729903	-0.266117985	M1	Female	trans
cg17303822_RECQL5	0.000532105	0.000729903	0.577087777	M1	Female	trans
cg18148659_RNU6-194P	0.000532107	0.000729905	-0.460595185	M1	Female	trans
cg12747467_THOC3	0.000532109	0.000729907	0.410873045	M1	Female	trans
cg13714644_ENSG00000234062	0.000532111	0.000729909	0.391537622	M1	Female	trans
cg13992911_ACTBP1	0.000532112	0.000729909	0.491551837	M1	Female	trans
cg05669210_TPM2	0.000532119	0.000729918	0.272434422	M1	Female	trans
cg03266048_DHDDS-AS1	0.000532119	0.000729918	-0.447787596	M1	Female	trans
cg03900394_CYP2B6	0.00053212	0.000729918	-0.45781818	M1	Female	trans
cg03220912_PTS	0.000532122	0.000729919	-0.420704377	M1	Female	trans
cg09575750_GABARAPL1	0.000532126	0.000729924	-0.44606485	M1	Female	trans
cg17121694_TEX10	0.000532129	0.000729926	-0.339075162	M1	Female	trans
cg20614067_SRP14P2	0.000532129	0.000729926	-0.458259481	M1	Female	trans
cg12426214_ADAMTSL3	0.00053213	0.000729927	-0.356684767	M1	Female	trans
cg02917143_SNORA40C	0.000532131	0.000729927	-0.4146174	M1	Female	trans
cg19732057_ANO8	0.000532134	0.00072993	-0.426080323	M1	Female	trans
cg09495418_UAP1L1	0.000532137	0.000729933	-0.517504661	M1	Female	trans
cg17772171_PTK6	0.000532137	0.000729933	-0.464654534	M1	Female	trans
cg16727906_IRX1	0.000532138	0.000729934	-0.345293415	M1	Female	trans
cg27287924_PRG3	0.000532142	0.000729934	-0.835017984	M1	Female	trans
cg24413826_TRIAP1P1	0.000532143	0.000729934	-0.50000799	M1	Female	trans
cg24413826_RPS2P2	0.000532143	0.000729934	-0.50000799	M1	Female	trans
cg24413826_ENSG00000233866	0.000532143	0.000729934	-0.50000799	M1	Female	trans
cg24413826_RNU6ATAC30P	0.000532143	0.000729934	-0.290842173	M1	Female	trans
cg24413826_SNORD52	0.000532143	0.000729934	-0.104510605	M1	Female	trans
cg18821139_OR5AW1P	0.000532146	0.000729937	-0.533238438	M1	Female	trans
cg11791921_COX6CP6	0.000532147	0.000729938	-0.504174206	M1	Female	trans
cg11761102_RIPOR1	0.000532148	0.000729939	-0.580752099	M1	Female	trans
cg07594172_ACTBP8	0.000532151	0.000729942	-0.542438695	M1	Female	trans
cg03582294_RPL23	0.000532155	0.000729946	-0.61888423	M1	Female	trans
cg12878716_NFE2L1	0.000532157	0.000729947	-0.715688985	M1	Female	trans
cg04835685_SP3P	0.000532158	0.000729947	0.454376517	M1	Female	trans
cg01502301_OFD1P4Y	0.000532158	0.000729947	-0.469590095	M1	Female	trans
cg16656119_REREP1Y	0.000532161	0.00072995	-0.543280539	M1	Female	trans
cg24093831_SH2D7	0.000532162	0.00072995	-0.560354327	M1	Female	trans
cg12093005_CNN2P6	0.000532162	0.00072995	-0.317552304	M1	Female	trans
cg19800871_MIR933	0.000532163	0.000729951	-0.430653676	M1	Female	trans
cg25621215_ENSG00000230628	0.000532166	0.000729953	-0.552303786	M1	Female	trans
cg22702814_LINC00943	0.000532166	0.000729953	-0.403367271	M1	Female	trans
cg15372372_LINC02085	0.000532167	0.000729953	-0.417973997	M1	Female	trans
cg14843038_PTMAP6	0.000532168	0.000729954	-0.568344478	M1	Female	trans
cg00470469_ENSG00000230647	0.000532171	0.000729956	-0.386121197	M1	Female	trans
cg19675778_U3	0.000532171	0.000729956	0.424339457	M1	Female	trans
cg24968968_ENSG00000205767	0.000532172	0.000729957	0.46969086	M1	Female	trans
cg07890549_ENSG00000240553	0.000532173	0.000729957	-0.424014869	M1	Female	trans
cg19623054_ENSG00000236209	0.000532176	0.000729961	-0.327810694	M1	Female	trans
cg10859027_RNU6-45P	0.000532177	0.000729961	-0.409744121	M1	Female	trans
cg02519892_RPL7P33	0.000532179	0.000729962	0.516637012	M1	Female	trans
cg00806644_LINC01102	0.000532183	0.000729966	0.401510959	M1	Female	trans
cg12388679_IFIT2	0.000532183	0.000729966	-0.473280738	M1	Female	trans
cg06899226_PNISR	0.000532184	0.000729966	-0.338892522	M1	Female	trans
cg25849727_ENSG00000234378	0.000532184	0.000729966	-0.297859607	M1	Female	trans
cg16754847_SNORD116-6	0.000532185	0.000729966	-0.754864651	M1	Female	trans
cg06699461_BPIFA4P	0.000532187	0.000729968	-0.42607857	M1	Female	trans
cg16601957_ENSG00000236426	0.000532188	0.000729969	-0.377969975	M1	Female	trans
cg05097165_MIR1271	0.00053219	0.000729969	-0.35298959	M1	Female	trans
cg13730281_ADIPOQ	0.00053219	0.000729969	-0.281365819	M1	Female	trans
cg04043873_ILRUNP1	0.00053219	0.000729969	-0.620790958	M1	Female	trans
cg03974581_KIRREL3-AS3	0.000532194	0.000729973	-0.4288064	M1	Female	trans
cg19659678_FAM25E	0.000532195	0.000729973	0.345119894	M1	Female	trans
cg23243492_SORCS3	0.000532196	0.000729973	-0.486685788	M1	Female	trans
cg15642855_MIR933	0.000532198	0.000729974	-0.423821683	M1	Female	trans
cg07263012_TSPEAR-AS2	0.0005322	0.000729975	-0.46390256	M1	Female	trans
cg14755254_PRAMEF12	0.000532201	0.000729975	0.372182117	M1	Female	trans
cg24326398_SHISA2	0.000532204	0.000729979	-0.602792535	M1	Female	trans
cg03378922_RPL12P30	0.000532211	0.000729986	-0.481784588	M1	Female	trans
cg03184037_ENSG00000220600	0.000532215	0.000729991	1.232118995	M1	Female	trans
cg18137757_ENSG00000231992	0.000532218	0.000729995	-0.49612772	M1	Female	trans
cg10552603_IGHD6-13	0.000532219	0.000729995	-0.264777556	M1	Female	trans
cg10658438_ENSG00000237323	0.000532219	0.000729995	0.498132691	M1	Female	trans
cg05494220_CDV3P1	0.000532222	0.000729997	0.822282765	M1	Female	trans
cg17568448_ENSG00000235858	0.000532224	0.000729998	-0.402643632	M1	Female	trans
cg04492287_STARD3	0.000532224	0.000729998	-0.476564935	M1	Female	trans
cg00713939_CHRNA6	0.000532226	0.00073	-0.441600956	M1	Female	trans
cg09809224_TGM5	0.000532227	0.00073	-0.657359177	M1	Female	trans
cg12855615_PTGDR	0.00053223	0.000730003	-0.461312003	M1	Female	trans
cg26481249_MC2R	0.000532231	0.000730004	-0.622921071	M1	Female	trans
cg06322601_CD2BP2	0.000532235	0.000730007	-0.379270874	M1	Female	trans
cg10106857_TSPEAR-AS2	0.000532235	0.000730007	0.508653167	M1	Female	trans
cg05979484_DUSP28	0.000532235	0.000730007	-0.539298022	M1	Female	trans
cg13856652_CELF2-AS2	0.000532244	0.000730018	-0.380839993	M1	Female	trans
cg03221715_DPY19L2P2	0.000532244	0.000730018	-0.521500827	M1	Female	trans
cg24567967_TCF7L2	0.000532245	0.000730018	-0.482961872	M1	Female	trans
cg02443896_PIH1D2	0.000532247	0.00073002	-0.557582889	M1	Female	trans
cg14296749_ENSG00000239498	0.000532248	0.00073002	-0.303727783	M1	Female	trans
cg20825109_CYP3A7	0.000532251	0.000730023	-0.48487366	M1	Female	trans
cg14086691_SLC12A7	0.000532255	0.000730028	-0.379900297	M1	Female	trans
cg08315421_TUSC7	0.000532258	0.000730031	-0.519382462	M1	Female	trans
cg11091734_ARRDC2	0.000532259	0.000730031	-0.320715672	M1	Female	trans
cg06836895_LINC01014	0.000532261	0.000730032	-0.327119195	M1	Female	trans
cg23564471_RN7SL323P	0.000532261	0.000730032	-0.44180896	M1	Female	trans
cg02177951_ENSG00000232194	0.000532263	0.000730035	-0.488467718	M1	Female	trans
cg13348907_SKP1P3	0.000532266	0.000730036	0.464114732	M1	Female	trans
cg16156113_SLC45A1	0.000532266	0.000730036	-1.065806811	M1	Female	trans
cg04493778_ESPL1	0.000532268	0.000730038	-0.359500013	M1	Female	trans
cg20985399_STBD1	0.000532269	0.000730039	-0.499784586	M1	Female	trans
cg15123692_LRRC26	0.00053227	0.000730039	-0.422179671	M1	Female	trans
cg20825109_GON7	0.000532271	0.000730039	-0.475012863	M1	Female	trans
cg02656169_TREM1	0.000532273	0.000730041	0.470927665	M1	Female	trans
cg15466595_PRPS1L1	0.000532275	0.000730041	-0.383150323	M1	Female	trans
cg15466595_RPS2P55	0.000532275	0.000730041	-0.372215716	M1	Female	trans
cg10185835_RN7SL394P	0.000532276	0.000730041	-0.287742607	M1	Female	trans
cg16626067_CDAN1	0.000532276	0.000730041	-0.556980897	M1	Female	trans
cg26287474_BVES	0.000532277	0.000730041	-0.727517188	M1	Female	trans
cg02931193_FAM13C	0.000532277	0.000730041	-0.543739194	M1	Female	trans
cg25326727_TMEM97P1	0.000532278	0.000730041	-0.492172707	M1	Female	trans
cg09581100_ENSG00000240095	0.000532279	0.000730041	-0.410026525	M1	Female	trans
cg10411658_ADGRA3	0.00053228	0.000730041	-0.385475347	M1	Female	trans
cg24813704_RNU6-766P	0.00053228	0.000730041	-0.358385571	M1	Female	trans
cg12291533_SMCHD1	0.000532282	0.000730042	-0.416326755	M1	Female	trans
cg05070626_C11orf91	0.000532284	0.000730044	-0.448859572	M1	Female	trans
cg24567967_MCU	0.000532285	0.000730045	-0.533166222	M1	Female	trans
cg27459981_CASZ1	0.000532287	0.000730047	-0.590139683	M1	Female	trans
cg05790550_LMO3	0.000532288	0.000730047	0.454920294	M1	Female	trans
cg10678896_LINC01649	0.000532289	0.000730048	-0.367832676	M1	Female	trans
cg04667775_FGF7P7	0.00053229	0.000730048	-0.45619888	M1	Female	trans
cg05162523_HMGB1P13	0.000532291	0.000730048	-0.49860326	M1	Female	trans
cg05737004_ENSG00000223813	0.000532292	0.000730048	-0.316661842	M1	Female	trans
cg01008267_ENSG00000241770	0.000532292	0.000730048	-0.423347435	M1	Female	trans
cg02660271_TUBAL3	0.000532294	0.00073005	-0.592986774	M1	Female	trans
cg17600784_RPL17P26	0.000532296	0.000730051	-0.412007961	M1	Female	trans
cg14378465_ENSG00000201957	0.000532296	0.000730051	-0.341483161	M1	Female	trans
cg22635676_ESAM	0.000532298	0.000730052	0.465726481	M1	Female	trans
cg01881536_ODF3L2	0.000532299	0.000730052	0.555053798	M1	Female	trans
cg21902095_ENSG00000230821	0.000532299	0.000730052	-1.900590899	M1	Female	trans
cg14326991_SEMG1	0.000532301	0.000730054	-0.42683274	M1	Female	trans
cg17411935_SUMO1P2	0.000532302	0.000730054	-0.333873983	M1	Female	trans
cg03332734_TXLNA	0.000532305	0.000730056	-0.351093118	M1	Female	trans
cg09581100_AVP	0.000532306	0.000730056	-0.514974868	M1	Female	trans
cg22795583_TUBBP6	0.000532306	0.000730056	-0.252827956	M1	Female	trans
cg19350357_SNORA56	0.000532307	0.000730056	0.47256662	M1	Female	trans
cg22389545_FOXD4	0.000532307	0.000730056	0.507624356	M1	Female	trans
cg00919118_RNA5SP205	0.000532307	0.000730056	0.240015724	M1	Female	trans
cg16353929_ENSG00000242140	0.000532311	0.00073006	-0.347641591	M1	Female	trans
cg17324671_OPALIN	0.000532315	0.000730065	-0.529852759	M1	Female	trans
cg07320976_COL25A1	0.000532316	0.000730066	-0.398240649	M1	Female	trans
cg23365999_ZNF735	0.000532318	0.000730066	-0.348008952	M1	Female	trans
cg24046884_LINC01911	0.000532318	0.000730066	-0.437722073	M1	Female	trans
cg08296131_BBIP1	0.00053232	0.000730066	-0.504434961	M1	Female	trans
cg14429748_ENSG00000224149	0.00053232	0.000730066	-0.231654827	M1	Female	trans
cg09227800_COG1	0.000532321	0.000730066	-0.472286864	M1	Female	trans
cg00000155_STAR	0.000532322	0.000730066	-0.475019782	M1	Female	trans
cg17296658_TRIM54	0.000532322	0.000730066	-0.333764021	M1	Female	trans
cg10430029_RNA5SP198	0.000532322	0.000730066	-0.414142164	M1	Female	trans
cg11192140_LINC00993	0.000532323	0.000730066	0.357748957	M1	Female	trans
cg14019146_RNFT1P2	0.000532325	0.000730068	-0.370700683	M1	Female	trans
cg15488978_COPS5P1	0.000532326	0.000730068	-0.445077435	M1	Female	trans
cg19856606_RPS15AP16	0.000532331	0.000730075	-0.402481913	M1	Female	trans
cg03265671_NUP35P1	0.000532332	0.000730075	0.587405154	M1	Female	trans
cg14685796_DEAF1	0.000532333	0.000730076	-0.501952175	M1	Female	trans
cg09495418_PPP1R12C	0.000532336	0.000730079	-0.523501805	M1	Female	trans
cg08301542_TMED10P2	0.000532337	0.000730079	-0.48802292	M1	Female	trans
cg12307698_RPL26P20	0.000532338	0.00073008	0.321122945	M1	Female	trans
cg05368609_OR52T1P	0.00053234	0.000730082	-0.390250716	M1	Female	trans
cg02310191_RNU6-1187P	0.000532349	0.000730089	-0.372189723	M1	Female	trans
cg09152224_RNA5SP53	0.000532349	0.000730089	-0.465985203	M1	Female	trans
cg11803838_ENSG00000224842	0.000532349	0.000730089	0.13328978	M1	Female	trans
cg10631684_TMEM95	0.000532349	0.000730089	-0.484768226	M1	Female	trans
cg18007373_ZAR1	0.000532349	0.000730089	-0.421896273	M1	Female	trans
cg25985506_RPEP2	0.00053235	0.000730089	0.360593846	M1	Female	trans
cg10530063_CACNG4	0.000532353	0.000730093	0.382084644	M1	Female	trans
cg05574689_RNU6-558P	0.000532353	0.000730093	0.601370367	M1	Female	trans
cg21407000_ENSG00000230826	0.000532355	0.000730094	-0.582079517	M1	Female	trans
cg00107982_RIC3	0.000532357	0.000730095	0.375046549	M1	Female	trans
cg02536150_ENSG00000237993	0.000532358	0.000730095	-0.552181339	M1	Female	trans
cg08295429_GAD1	0.000532358	0.000730095	-0.378034367	M1	Female	trans
cg10206184_OR9H1P	0.000532361	0.000730098	-0.44067437	M1	Female	trans
cg12600174_ZIK1	0.000532363	0.000730099	0.453261127	M1	Female	trans
cg19412031_SLC39A4	0.000532363	0.000730099	-0.395014113	M1	Female	trans
cg08008809_ENSG00000234715	0.000532363	0.000730099	0.437126295	M1	Female	trans
cg06503981_OR7A2P	0.000532364	0.000730099	-0.441581422	M1	Female	trans
cg11593799_C10orf62	0.000532366	0.000730101	-0.551394458	M1	Female	trans
cg19277969_H3P43	0.000532367	0.000730101	-0.508294716	M1	Female	trans
cg04478428_ZNF787	0.000532368	0.000730101	-0.42426026	M1	Female	trans
cg21186405_ENSG00000225884	0.000532368	0.000730101	-0.378119486	M1	Female	trans
cg24429037_ENSG00000225903	0.00053237	0.000730102	-0.457253963	M1	Female	trans
cg09653571_ENSG00000124835	0.000532371	0.000730102	-0.324560394	M1	Female	trans
cg09627874_SNRK-AS1	0.000532372	0.000730103	0.370928516	M1	Female	trans
cg19224164_ENSG00000226454	0.000532375	0.000730105	0.513162573	M1	Female	trans
cg23209353_TAF1D	0.000532376	0.000730106	-0.410403087	M1	Female	trans
cg23973115_GULOP	0.000532377	0.000730106	-0.314413057	M1	Female	trans
cg02114084_PTTG1IP	0.000532381	0.00073011	-0.506846242	M1	Female	trans
cg22263704_AKR1B1P6	0.000532381	0.00073011	-0.611958557	M1	Female	trans
cg16140565_RPL19P4	0.000532385	0.000730113	-0.488335741	M1	Female	trans
cg18493115_ENSG00000230737	0.000532385	0.000730113	-0.465959171	M1	Female	trans
cg27056165_BLVRB	0.000532387	0.000730114	0.70997863	M1	Female	trans
cg04900782_KRT18P19	0.000532388	0.000730114	-1.342748488	M1	Female	trans
cg20078063_ENSG00000237070	0.000532388	0.000730114	0.57550893	M1	Female	trans
cg25293265_LCE3A	0.000532388	0.000730114	-0.524937177	M1	Female	trans
cg12116192_ENSG00000225884	0.000532389	0.000730115	0.410142409	M1	Female	trans
cg04305691_RPS16P8	0.00053239	0.000730115	-0.418547405	M1	Female	trans
cg01713812_WBP11P3	0.000532391	0.000730115	-0.677425828	M1	Female	trans
cg17337670_ADCY8	0.000532393	0.000730118	-0.447055233	M1	Female	trans
cg07201861_PGLYRP1	0.000532394	0.000730118	-0.675650701	M1	Female	trans
cg25617012_RARRES2P3	0.000532395	0.000730118	0.479795507	M1	Female	trans
cg11382963_NAALADL2-AS3	0.000532396	0.000730118	0.401947276	M1	Female	trans
cg14523380_RNA5SP197	0.000532396	0.000730118	-0.446953032	M1	Female	trans
cg14898116_KRT26	0.000532402	0.000730124	0.322504029	M1	Female	trans
cg14044167_WNT16	0.000532403	0.000730125	-0.374980834	M1	Female	trans
cg10919388_ENSG00000240441	0.000532403	0.000730125	-0.498968352	M1	Female	trans
cg12600174_MIPEP	0.000532405	0.000730126	0.451689257	M1	Female	trans
cg04571903_PUS10	0.000532407	0.000730127	-0.452661917	M1	Female	trans
cg12897690_OPN1LW	0.000532407	0.000730127	-0.473503198	M1	Female	trans
cg09191854_SNRK	0.000532408	0.000730127	-0.718005076	M1	Female	trans
cg12640631_LINC01738	0.000532409	0.000730128	-0.681494842	M1	Female	trans
cg18742823_ENSG00000238215	0.000532411	0.000730129	-0.525249234	M1	Female	trans
cg27552167_ZDHHC21	0.000532412	0.000730129	-0.41769619	M1	Female	trans
cg05812671_ENSG00000229618	0.000532413	0.000730129	-0.617493664	M1	Female	trans
cg15016771_ACNATP	0.000532414	0.000730129	0.791625551	M1	Female	trans
cg00595889_ENSG00000234540	0.000532414	0.000730129	-0.370555997	M1	Female	trans
cg20241816_POLR2J2	0.000532414	0.000730129	-0.516878861	M1	Female	trans
cg10984050_TF	0.000532418	0.000730133	-0.402672177	M1	Female	trans
cg03684644_ENSG00000226870	0.000532419	0.000730133	-0.399431754	M1	Female	trans
cg03637781_ENSG00000232604	0.00053242	0.000730133	0.28728747	M1	Female	trans
cg26594488_LINC02796	0.00053242	0.000730133	-0.481425761	M1	Female	trans
cg13101073_RORB-AS1	0.000532422	0.000730136	-0.466666694	M1	Female	trans
cg12181264_RPLP2P1	0.000532424	0.000730137	-0.420933329	M1	Female	trans
cg11156873_RPS19P3	0.000532425	0.000730137	-0.354808985	M1	Female	trans
cg03006376_ATP13A1	0.000532425	0.000730137	-0.642138814	M1	Female	trans
cg10434776_ENSG00000224700	0.000532426	0.000730137	0.334850225	M1	Female	trans
cg20091620_ENSG00000223831	0.000532428	0.000730139	0.528223426	M1	Female	trans
cg05715917_ANKRD46	0.000532431	0.000730142	-0.444690652	M1	Female	trans
cg09283750_ENSG00000241003	0.000532433	0.000730145	-0.534719747	M1	Female	trans
cg02147041_RN7SL709P	0.000532438	0.00073015	-0.333155163	M1	Female	trans
cg13885150_PLA2G2C	0.000532441	0.000730152	-0.48169616	M1	Female	trans
cg15858978_ULBP3	0.000532442	0.000730153	-0.501402184	M1	Female	trans
cg05798111_SNORD115-47	0.000532445	0.000730156	-0.441072727	M1	Female	trans
cg16782506_ENSG00000228303	0.000532448	0.000730159	-0.493878956	M1	Female	trans
cg20615820_CCL8	0.000532451	0.000730163	-0.488902291	M1	Female	trans
cg13611088_ATXN7L3	0.000532453	0.000730164	-0.691543088	M1	Female	trans
cg13258697_FAM25G	0.000532455	0.000730166	-0.462696733	M1	Female	trans
cg20537554_RPL21P65	0.000532458	0.000730167	-0.433266751	M1	Female	trans
cg25534544_GUSBP11	0.000532458	0.000730167	-0.360903006	M1	Female	trans
cg08551547_SSX1	0.000532458	0.000730167	-0.351725769	M1	Female	trans
cg19316173_OR8B12	0.000532459	0.000730167	-0.489986117	M1	Female	trans
cg05356662_SLC35E2A	0.000532459	0.000730167	-0.491565703	M1	Female	trans
cg16747922_RNU6-20P	0.000532461	0.000730169	0.725478854	M1	Female	trans
cg20785758_AIMP1P2	0.000532464	0.000730172	-0.627141852	M1	Female	trans
cg22193691_U8	0.000532466	0.000730174	-0.563965115	M1	Female	trans
cg24170716_RNU6-35P	0.000532467	0.000730174	-0.385327861	M1	Female	trans
cg03536595_BAALC	0.00053247	0.000730177	-0.410165457	M1	Female	trans
cg27178540_LINC00937	0.00053247	0.000730177	-0.500707557	M1	Female	trans
cg24530480_NAGA	0.000532471	0.000730177	0.53841462	M1	Female	trans
cg02933100_ENSG00000240752	0.000532474	0.00073018	-0.381531621	M1	Female	trans
cg16458153_RPL12P30	0.000532481	0.000730188	-0.463826011	M1	Female	trans
cg19982758_ENSG00000217557	0.000532481	0.000730188	-0.386066028	M1	Female	trans
cg07441502_ENSG00000239455	0.000532483	0.00073019	-0.415381234	M1	Female	trans
cg27010076_RN7SL57P	0.000532484	0.00073019	-0.523548706	M1	Female	trans
cg14826752_GPR155	0.000532486	0.000730192	-0.525617641	M1	Female	trans
cg18215449_ENSG00000225884	0.000532489	0.000730195	0.496074285	M1	Female	trans
cg14513900_ENSG00000218809	0.000532495	0.000730201	-0.402291058	M1	Female	trans
cg26472802_TMBIM1	0.000532495	0.000730201	0.454671366	M1	Female	trans
cg26177096_PSMC1P11	0.000532496	0.000730202	0.451956789	M1	Female	trans
cg03734133_BNIP2	0.000532501	0.000730208	-0.408796296	M1	Female	trans
cg06686451_RNU2-68P	0.000532503	0.000730209	0.387593069	M1	Female	trans
cg09586646_RN7SL169P	0.000532503	0.000730209	0.438900077	M1	Female	trans
cg01817521_HSPA1A	0.000532508	0.000730214	-0.41346909	M1	Female	trans
cg20112827_ENSG00000233648	0.000532508	0.000730214	0.375180638	M1	Female	trans
cg04431059_SLC22A6	0.000532509	0.000730214	-0.474393508	M1	Female	trans
cg04492287_WRNIP1	0.00053251	0.000730214	-0.465183002	M1	Female	trans
cg08422863_MIR610	0.000532511	0.000730215	-0.470575472	M1	Female	trans
cg09073539_MTND5P24	0.000532516	0.000730221	-0.398589289	M1	Female	trans
cg06702543_MAGED4	0.000532517	0.000730221	-0.399862827	M1	Female	trans
cg09623464_DENND4C	0.000532518	0.000730222	-0.471115264	M1	Female	trans
cg10421595_RNU6-1112P	0.000532519	0.000730223	-0.329889778	M1	Female	trans
cg09033563_ENSG00000205537	0.000532522	0.000730225	0.441503553	M1	Female	trans
cg20600515_SESN2	0.000532522	0.000730225	0.535833135	M1	Female	trans
cg07850323_RNU6-623P	0.000532526	0.000730229	-0.436374418	M1	Female	trans
cg23459160_ANAPC1P2	0.000532527	0.00073023	-0.508074238	M1	Female	trans
cg14054162_NOL4L-DT	0.00053253	0.000730232	-0.362643904	M1	Female	trans
cg10666167_TBC1D3P2	0.00053253	0.000730232	-0.403634574	M1	Female	trans
cg17730176_ENSG00000205300	0.000532531	0.000730232	-0.612078869	M1	Female	trans
cg17725166_LRRC8C-DT	0.000532533	0.000730232	-0.308773927	M1	Female	trans
cg26974062_CERS3	0.000532533	0.000730232	-0.651198687	M1	Female	trans
cg20918017_RTL8B	0.000532533	0.000730232	-0.492593634	M1	Female	trans
cg12473985_ENSG00000231616	0.000532534	0.000730232	-0.436164288	M1	Female	trans
cg13611088_PPP1R14B	0.000532534	0.000730232	-0.71129534	M1	Female	trans
cg20393545_F9	0.000532538	0.000730236	0.403631676	M1	Female	trans
cg08183125_ENSG00000203565	0.00053254	0.000730236	0.566006551	M1	Female	trans
cg03910065_MAGEB5	0.00053254	0.000730236	0.34747525	M1	Female	trans
cg18875551_ENSG00000231317	0.00053254	0.000730236	-0.211545748	M1	Female	trans
cg20968717_ENSG00000234021	0.00053254	0.000730236	-0.929184311	M1	Female	trans
cg07738820_ABCG2	0.000532542	0.000730237	0.548969589	M1	Female	trans
cg23348107_C11orf49	0.000532543	0.000730237	-0.49975207	M1	Female	trans
cg12593611_DET1	0.000532545	0.000730239	-0.519460969	M1	Female	trans
cg01534242_MTND4P31	0.000532549	0.000730244	-0.341870119	M1	Female	trans
cg26338867_RNU1-82P	0.000532549	0.000730244	0.817565821	M1	Female	trans
cg00490039_RN7SL259P	0.000532556	0.000730251	-0.707650706	M1	Female	trans
cg24377657_TMC8	0.000532558	0.000730253	0.314957996	M1	Female	trans
cg21052958_EIF4EP4	0.000532559	0.000730254	-0.285287781	M1	Female	trans
cg25276700_OR2X1P	0.00053256	0.000730254	-0.598051822	M1	Female	trans
cg09227800_QSOX2	0.000532561	0.000730254	-0.467372153	M1	Female	trans
cg14839091_RN7SKP186	0.000532562	0.000730255	0.441476377	M1	Female	trans
cg01169429_PUS7L	0.000532563	0.000730255	-0.500270687	M1	Female	trans
cg19678863_PLEKHG4B	0.000532566	0.000730257	-0.623698232	M1	Female	trans
cg22055728_GLIS2	0.000532566	0.000730257	-0.536483362	M1	Female	trans
cg14098470_LINC01704	0.000532571	0.000730263	-0.338707429	M1	Female	trans
cg20620047_LINC02770	0.000532573	0.000730265	0.382395074	M1	Female	trans
cg05520765_C1QL1	0.000532574	0.000730265	-0.438265945	M1	Female	trans
cg07712165_ENSG00000235021	0.000532574	0.000730265	-0.323332497	M1	Female	trans
cg12485181_SORCS1	0.000532576	0.000730267	-0.547477369	M1	Female	trans
cg02990361_RPS6KA4	0.000532578	0.000730267	0.499030003	M1	Female	trans
cg12032076_CFL1P1	0.000532578	0.000730267	-0.4862741	M1	Female	trans
cg09476440_ENSG00000205584	0.000532581	0.00073027	0.349271723	M1	Female	trans
cg18281829_LINC02652	0.000532582	0.00073027	-0.490050784	M1	Female	trans
cg24947681_ENSG00000179755	0.000532582	0.00073027	-0.407171285	M1	Female	trans
cg13434714_ENSG00000224628	0.000532583	0.00073027	0.325277356	M1	Female	trans
cg06736785_UNC45A	0.000532584	0.000730271	-0.504658234	M1	Female	trans
cg15122841_ENSG00000227066	0.000532585	0.000730271	-0.290939621	M1	Female	trans
cg01093934_SPRR2B	0.000532585	0.000730271	-0.497396278	M1	Female	trans
cg19822890_OASL	0.000532588	0.000730273	-0.456809117	M1	Female	trans
cg09107912_TMEM190	0.000532588	0.000730273	-0.472739353	M1	Female	trans
cg03094912_TTTY6	0.00053259	0.000730273	-0.453758107	M1	Female	trans
cg03094912_TTTY6B	0.00053259	0.000730273	-0.453758107	M1	Female	trans
cg26471497_ARHGEF19	0.000532591	0.000730273	-0.518577442	M1	Female	trans
cg07766767_DGKA	0.000532595	0.000730278	-0.659321659	M1	Female	trans
cg25938960_OR8A1	0.000532597	0.00073028	-0.446905177	M1	Female	trans
cg05518022_ENSG00000227076	0.000532601	0.000730283	0.414642196	M1	Female	trans
cg24135923_ENSG00000227745	0.000532603	0.000730286	-0.366141245	M1	Female	trans
cg02550308_RNU6-1318P	0.000532604	0.000730287	-0.529931469	M1	Female	trans
cg02893180_SMG1P4	0.000532606	0.000730287	0.459929748	M1	Female	trans
cg02728857_ENSG00000232286	0.000532606	0.000730287	-0.58731764	M1	Female	trans
cg20927800_NUS1P3	0.000532609	0.00073029	-0.449061094	M1	Female	trans
cg08176762_RPL31P49	0.000532613	0.000730294	-0.531597736	M1	Female	trans
cg14699146_ENSG00000237137	0.000532613	0.000730294	0.564584128	M1	Female	trans
cg16887292_LINC00415	0.000532614	0.000730294	-0.389880724	M1	Female	trans
cg12962613_ENSG00000243697	0.000532614	0.000730294	-0.386300035	M1	Female	trans
cg22750960_RNU7-130P	0.000532616	0.000730296	-0.301258427	M1	Female	trans
cg26517283_LINC01738	0.000532619	0.000730297	-0.470134347	M1	Female	trans
cg14919558_RPL35AP	0.000532619	0.000730297	0.323290725	M1	Female	trans
cg12600174_CHMP5	0.000532619	0.000730297	0.444982273	M1	Female	trans
cg04493778_IGHJ4	0.00053262	0.000730297	-0.280263952	M1	Female	trans
cg03851043_LMX1A-AS1	0.000532625	0.000730302	-0.292893873	M1	Female	trans
cg23081194_ENSG00000233290	0.000532625	0.000730302	-0.468442627	M1	Female	trans
cg15762175_NDUFB10	0.000532629	0.000730306	-0.619509864	M1	Female	trans
cg22329438_ENSG00000236935	0.000532632	0.000730309	-0.440095473	M1	Female	trans
cg06616710_CR2	0.000532637	0.000730315	0.100390982	M1	Female	trans
cg00337181_FGL1	0.000532637	0.000730315	-0.678302234	M1	Female	trans
cg07131742_OR6F1	0.000532638	0.000730315	-0.444241645	M1	Female	trans
cg16503053_ASB15-AS1	0.000532639	0.000730315	-0.506315479	M1	Female	trans
cg10097323_MIR216B	0.00053264	0.000730315	-0.385840372	M1	Female	trans
cg26539349_ENSG00000227200	0.000532641	0.000730315	-0.419661131	M1	Female	trans
cg02554138_CCDC185	0.000532641	0.000730315	0.421756267	M1	Female	trans
cg02437787_VCL	0.000532642	0.000730315	-0.404147853	M1	Female	trans
cg23244913_DNAH7	0.000532646	0.00073032	0.428498491	M1	Female	trans
cg05258009_SLC36A3	0.000532648	0.000730321	-0.393781391	M1	Female	trans
cg01349063_RNU6-906P	0.000532652	0.000730327	-0.442138042	M1	Female	trans
cg11529236_ENSG00000188897	0.000532653	0.000730327	-0.393742776	M1	Female	trans
cg06432604_NKX6-2	0.000532654	0.000730327	-0.377106157	M1	Female	trans
cg08678000_ENSG00000229212	0.000532658	0.000730331	-0.367445255	M1	Female	trans
cg05476733_RNF2P1	0.000532659	0.000730331	-0.425739843	M1	Female	trans
cg13646545_HRH3	0.000532659	0.000730331	-0.755963911	M1	Female	trans
cg18664856_MARK2P6	0.000532659	0.000730331	-0.522003155	M1	Female	trans
cg08894280_LST1	0.000532661	0.000730331	-0.398340912	M1	Female	trans
cg12594940_HTR2A-AS1	0.000532661	0.000730331	-0.280603362	M1	Female	trans
cg15185538_ENSG00000228734	0.000532665	0.000730336	-0.381561428	M1	Female	trans
cg05497124_ATOH1	0.000532667	0.000730337	-0.436445767	M1	Female	trans
cg12386544_ENSG00000214915	0.000532673	0.000730344	-0.521851144	M1	Female	trans
cg23946663_VIPR1-AS1	0.000532673	0.000730344	-0.325681544	M1	Female	trans
cg09376129_ENSG00000243008	0.000532675	0.000730345	-0.372181214	M1	Female	trans
cg27552167_STATH	0.000532675	0.000730345	-0.313472286	M1	Female	trans
cg11155090_GBP1P1	0.000532677	0.000730346	-0.414934985	M1	Female	trans
cg06803261_LINC01741	0.000532677	0.000730346	-0.504327362	M1	Female	trans
cg00570285_FAM133CP	0.000532679	0.000730347	-0.444257571	M1	Female	trans
cg10488013_DPY19L2	0.000532681	0.000730348	-0.320025251	M1	Female	trans
cg10666167_ENSG00000223795	0.000532685	0.000730353	-0.558392126	M1	Female	trans
cg05005609_SLC46A1	0.000532687	0.000730355	0.526444343	M1	Female	trans
cg24232370_KCTD9	0.000532691	0.000730359	-0.616497493	M1	Female	trans
cg13635007_CLEC12A	0.000532693	0.000730361	0.626907533	M1	Female	trans
cg20825109_DISC1-IT1	0.000532695	0.000730362	-0.392476498	M1	Female	trans
cg24433045_INPP5B	0.000532696	0.000730363	-0.423902572	M1	Female	trans
cg22659676_NPM1P9	0.000532698	0.000730364	0.512580196	M1	Female	trans
cg13614887_RNA5SP122	0.000532699	0.000730364	-0.466386762	M1	Female	trans
cg22152521_ZNF891	0.000532699	0.000730364	-0.378407343	M1	Female	trans
cg04615080_PDGFRB	0.0005327	0.000730365	-0.31200903	M1	Female	trans
cg24981283_RNU6-1289P	0.000532705	0.00073037	-0.360407555	M1	Female	trans
cg15353542_EMC6	0.000532705	0.00073037	-0.692530504	M1	Female	trans
cg13088253_RNA5SP482	0.000532707	0.000730372	-0.428997248	M1	Female	trans
cg01968525_SFTPC	0.000532711	0.000730376	0.571485192	M1	Female	trans
cg11791922_GJC1	0.000532711	0.000730376	-0.284883129	M1	Female	trans
cg16990532_RN7SL666P	0.000532717	0.000730382	0.314453856	M1	Female	trans
cg19147015_LINC02023	0.000532717	0.000730382	-0.461933461	M1	Female	trans
cg03397234_VDAC1P2	0.000532718	0.000730382	0.346702742	M1	Female	trans
cg11270687_SLC18A3	0.000532719	0.000730382	-0.70710783	M1	Female	trans
cg11563784_VNN1	0.000532719	0.000730382	-0.496562023	M1	Female	trans
cg19593182_SMIM2	0.00053272	0.000730382	-0.400626948	M1	Female	trans
cg19439837_RNU6-1140P	0.000532721	0.000730382	-0.383079981	M1	Female	trans
cg27300870_ENSG00000231449	0.00053273	0.000730392	-0.554932942	M1	Female	trans
cg01604152_GLRA1	0.000532731	0.000730392	-0.676707477	M1	Female	trans
cg06361543_ENSG00000234811	0.000532731	0.000730392	-0.720156044	M1	Female	trans
cg07330196_PRSS3P4	0.000532731	0.000730392	-0.349218859	M1	Female	trans
cg02487130_ITGB4	0.000532732	0.000730392	-0.544710055	M1	Female	trans
cg03226204_DDX18P3	0.000532732	0.000730392	-0.568701644	M1	Female	trans
cg06113552_IGSF11-AS1	0.000532733	0.000730392	0.459897238	M1	Female	trans
cg15166583_GSK3B	0.000532733	0.000730392	-0.446569416	M1	Female	trans
cg15406892_IGHD6-13	0.000532734	0.000730392	-0.333036623	M1	Female	trans
cg10187902_SLITRK1	0.000532735	0.000730393	-0.399241068	M1	Female	trans
cg24525967_DUXAP8	0.000532736	0.000730393	-0.500143199	M1	Female	trans
cg19623054_PRDM9	0.000532737	0.000730394	-0.344271489	M1	Female	trans
cg23238869_RASSF2	0.000532738	0.000730394	-0.446262779	M1	Female	trans
cg13019493_RPS27P18	0.000532738	0.000730394	-0.468947236	M1	Female	trans
cg21656520_CCDC196	0.000532739	0.000730394	0.402112137	M1	Female	trans
cg12315942_KRTAP8-1	0.000532741	0.000730395	-0.478459009	M1	Female	trans
cg06736785_FAU	0.000532742	0.000730395	-0.501891287	M1	Female	trans
cg25601460_CLEC18C	0.000532742	0.000730395	-0.556897256	M1	Female	trans
cg15289253_MIR610	0.000532745	0.000730397	-0.449010472	M1	Female	trans
cg20784015_KIF17	0.000532745	0.000730398	-0.39313874	M1	Female	trans
cg02232418_NRXN2	0.000532747	0.000730398	-0.793694303	M1	Female	trans
cg00462104_TM9SF1	0.000532747	0.000730398	-0.552201929	M1	Female	trans
cg07543199_ARHGAP36	0.000532748	0.000730398	-0.344703877	M1	Female	trans
cg23422866_CD300LB	0.000532748	0.000730398	0.46938613	M1	Female	trans
cg15021670_PUDPP3	0.000532749	0.000730398	-0.666434903	M1	Female	trans
cg10736407_ENSG00000236864	0.000532749	0.000730398	-0.578058498	M1	Female	trans
cg16436181_TRAPPC2LP1	0.000532759	0.000730409	-0.342721798	M1	Female	trans
cg03206660_KIAA2012	0.000532761	0.000730412	-0.470236188	M1	Female	trans
cg14790638_ENSG00000242622	0.000532763	0.000730413	-1.367400173	M1	Female	trans
cg15109916_ENSG00000240752	0.000532764	0.000730413	-0.467488923	M1	Female	trans
cg16141652_MFFP3	0.000532764	0.000730413	-0.464677479	M1	Female	trans
cg13095300_MIR33B	0.000532764	0.000730413	-0.444044281	M1	Female	trans
cg02747151_IFNA10	0.000532771	0.000730421	-0.457882624	M1	Female	trans
cg18246442_TRBV24-1	0.000532775	0.000730425	0.507752313	M1	Female	trans
cg12855615_PABPC3	0.000532776	0.000730426	-0.436203323	M1	Female	trans
cg15866089_RPL7P60	0.000532781	0.000730432	-0.392202654	M1	Female	trans
cg13320413_LINC00337	0.000532783	0.000730433	-0.480876276	M1	Female	trans
cg17454173_ENSG00000238124	0.000532783	0.000730433	0.37635651	M1	Female	trans
cg02124887_SNORD115-4	0.000532785	0.000730433	0.411629142	M1	Female	trans
cg21110711_KIAA1671	0.000532785	0.000730433	-0.445022086	M1	Female	trans
cg01518970_Y_RNA	0.000532786	0.000730433	-0.623009886	M1	Female	trans
cg15181108_SLC17A7	0.000532787	0.000730434	0.454524727	M1	Female	trans
cg10084670_NPAS2-AS1	0.00053279	0.000730437	-0.495417143	M1	Female	trans
cg11742016_SLC25A4	0.000532792	0.000730439	-0.431512155	M1	Female	trans
cg17025908_RNU4-55P	0.000532792	0.000730439	-0.410449774	M1	Female	trans
cg21402844_OR7E23P	0.000532796	0.000730442	-0.528900244	M1	Female	trans
cg18749990_RNU6-944P	0.000532796	0.000730442	-0.409921	M1	Female	trans
cg19513321_ENSG00000237477	0.000532797	0.000730442	0.542749771	M1	Female	trans
cg02756915_RNU6-1201P	0.000532798	0.000730443	0.419823877	M1	Female	trans
cg08877853_IGLV2-14	0.000532801	0.000730445	-0.390214994	M1	Female	trans
cg12149851_RNU6-433P	0.000532801	0.000730445	-0.609158378	M1	Female	trans
cg11793257_ENSG00000233739	0.000532804	0.000730449	0.536207994	M1	Female	trans
cg19331905_PCDHA5	0.000532807	0.000730452	-0.534630688	M1	Female	trans
cg09623464_APC	0.000532808	0.000730452	-0.478018642	M1	Female	trans
cg05372113_RPS3AP39	0.000532811	0.000730455	0.378280338	M1	Female	trans
cg16366483_TPI1P4	0.000532813	0.000730457	-0.482411892	M1	Female	trans
cg12781136_MN1	0.000532815	0.000730458	0.524930658	M1	Female	trans
cg12869097_GRIK4	0.000532815	0.000730458	-0.404743269	M1	Female	trans
cg05494220_OR7E162P	0.000532816	0.000730459	0.78314609	M1	Female	trans
cg13370086_EIF3CL	0.000532818	0.00073046	-0.353981842	M1	Female	trans
cg07832337_LINC00240	0.00053282	0.000730462	0.438058964	M1	Female	trans
cg00879723_MRPS28	0.000532829	0.000730473	-0.624657973	M1	Female	trans
cg02001279_NHP2P1	0.000532831	0.000730475	-0.381392214	M1	Female	trans
cg24304928_TH2LCRR	0.000532832	0.000730475	-0.357575296	M1	Female	trans
cg04707845_TRAJ57	0.000532832	0.000730475	0.626384259	M1	Female	trans
cg22131013_RNU6-750P	0.000532836	0.00073048	-0.425128069	M1	Female	trans
cg09328960_ENSG00000238575	0.000532839	0.000730483	-0.345353411	M1	Female	trans
cg06889790_MRPL50P1	0.00053284	0.000730483	0.622947419	M1	Female	trans
cg01629873_WRAP73	0.000532841	0.000730483	-0.57878624	M1	Female	trans
cg27065225_NRIP3	0.000532842	0.000730484	-0.456161861	M1	Female	trans
cg04544994_FSD2	0.000532847	0.000730489	-0.600446878	M1	Female	trans
cg14503868_RNU6-524P	0.000532848	0.000730489	-0.263375423	M1	Female	trans
cg15188547_ENSG00000227192	0.000532848	0.000730489	-0.55055721	M1	Female	trans
cg14987596_CSP2	0.00053285	0.000730492	-0.432950073	M1	Female	trans
cg18896458_RNU6-1177P	0.000532852	0.000730493	-0.357854001	M1	Female	trans
cg16726234_CLK4	0.000532856	0.000730497	-0.367478471	M1	Female	trans
cg19675778_MAFG	0.000532857	0.000730499	-0.520887001	M1	Female	trans
cg01708411_ENSG00000229770	0.000532859	0.000730499	0.369627784	M1	Female	trans
cg23806703_CNTNAP3	0.00053286	0.000730499	-0.454358697	M1	Female	trans
cg18834259_ENSG00000227959	0.00053286	0.000730499	0.420153301	M1	Female	trans
cg19801817_FUNDC2P3	0.000532863	0.000730502	-0.513898349	M1	Female	trans
cg14579235_IGLV3-25	0.000532864	0.000730503	-0.597219979	M1	Female	trans
cg00564737_MNX1	0.000532865	0.000730503	-0.432306837	M1	Female	trans
cg04279695_GNB5	0.000532866	0.000730503	0.385848265	M1	Female	trans
cg23773946_ELAVL4-AS1	0.000532867	0.000730503	0.490596028	M1	Female	trans
cg16245261_TSPEAR-AS2	0.000532867	0.000730503	0.450869294	M1	Female	trans
cg13973727_GUSBP6	0.000532871	0.000730507	-0.370090667	M1	Female	trans
cg08295429_UGT2B10	0.000532872	0.000730507	-0.416165416	M1	Female	trans
cg06322601_STRN4	0.000532872	0.000730507	-0.380711977	M1	Female	trans
cg12914151_ENSG00000223504	0.000532878	0.000730514	-0.473505856	M1	Female	trans
cg06050235_HES5	0.000532879	0.000730515	-0.453743498	M1	Female	trans
cg07949309_EEF1A1P14	0.000532881	0.000730515	-0.332217916	M1	Female	trans
cg23348107_RNF43	0.000532881	0.000730515	-0.472697958	M1	Female	trans
cg04379586_BASP1	0.000532882	0.000730516	-0.443432195	M1	Female	trans
cg10744079_ARL5B	0.000532883	0.000730516	0.437392936	M1	Female	trans
cg06024364_LUC7L2	0.000532887	0.00073052	-0.368592243	M1	Female	trans
cg09802689_NTRK3	0.000532894	0.000730529	-0.397164737	M1	Female	trans
cg06736785_FUT6	0.0005329	0.000730535	-0.509697767	M1	Female	trans
cg03595018_PAFAH1B1P2	0.000532901	0.000730536	-0.397418157	M1	Female	trans
cg04767732_RPS17P14	0.000532905	0.000730538	1.658435445	M1	Female	trans
cg16328106_OR2T33	0.000532905	0.000730538	0.470686367	M1	Female	trans
cg25534544_ENSG00000225365	0.000532905	0.000730538	-0.220922428	M1	Female	trans
cg17855264_NBL1	0.000532905	0.000730538	-0.50317281	M1	Female	trans
cg03051617_GOLGA6B	0.00053291	0.000730543	-0.280293244	M1	Female	trans
cg10796022_SOX1-OT	0.00053291	0.000730543	-0.402431319	M1	Female	trans
cg10746224_B3GALT2	0.000532914	0.000730548	-0.351157028	M1	Female	trans
cg09623464_RABL3	0.000532919	0.000730554	-0.469543699	M1	Female	trans
cg11219937_PGA4	0.00053292	0.000730554	-0.428562694	M1	Female	trans
cg08823359_RN7SKP285	0.000532921	0.000730554	0.405693859	M1	Female	trans
cg11016764_CCNE2	0.000532923	0.000730554	-0.549653082	M1	Female	trans
cg06187770_MBD6	0.000532923	0.000730554	-0.473881384	M1	Female	trans
cg02656169_CD93	0.000532924	0.000730554	0.470950107	M1	Female	trans
cg24774953_ENSG00000235113	0.000532924	0.000730554	-0.464689783	M1	Female	trans
cg25757115_FURIN	0.000532925	0.000730554	-0.494788721	M1	Female	trans
cg26970242_SPATA31D4	0.000532925	0.000730554	0.64283769	M1	Female	trans
cg25074023_RPS7P12	0.000532927	0.000730556	0.230814677	M1	Female	trans
cg25740301_MYBPHL	0.00053293	0.000730559	-0.595134976	M1	Female	trans
cg10520070_ARHGAP19	0.000532932	0.00073056	-0.496156889	M1	Female	trans
cg04305691_C16orf82	0.000532933	0.00073056	-0.499553909	M1	Female	trans
cg16061472_ENSG00000225330	0.000532933	0.00073056	-0.420336405	M1	Female	trans
cg08398005_ENSG00000236800	0.000532934	0.00073056	-0.549342066	M1	Female	trans
cg16463564_OR7E104P	0.000532934	0.00073056	0.531269617	M1	Female	trans
cg03028721_RASA3-IT1	0.000532941	0.000730568	0.546242768	M1	Female	trans
cg15812976_ENSG00000239291	0.000532941	0.000730568	-0.411646851	M1	Female	trans
cg23599004_RPS20P2	0.000532943	0.00073057	0.379451611	M1	Female	trans
cg16856722_RPS15AP12	0.000532945	0.000730572	-0.394282317	M1	Female	trans
cg17372378_ENSG00000228540	0.000532948	0.000730573	-0.43102725	M1	Female	trans
cg25268357_PPIAP67	0.000532949	0.000730573	0.466446095	M1	Female	trans
cg19597111_MIR1289-1	0.000532949	0.000730573	-0.4625627	M1	Female	trans
cg04492287_ZNF628	0.000532952	0.000730576	-0.477448391	M1	Female	trans
cg25243455_ENSG00000223697	0.000532952	0.000730576	0.4713671	M1	Female	trans
cg14867071_RNU6-1286P	0.000532955	0.000730578	0.213995653	M1	Female	trans
cg14457908_SLC35E3	0.000532956	0.000730579	-0.451460676	M1	Female	trans
cg09081941_STING1	0.000532964	0.000730587	-0.632592548	M1	Female	trans
cg20773800_MRPL51P2	0.000532964	0.000730587	0.334547388	M1	Female	trans
cg07917878_NETO2	0.000532964	0.000730587	-0.64724268	M1	Female	trans
cg19763463_SREK1IP1	0.000532967	0.000730587	-0.456786464	M1	Female	trans
cg12020396_DNAH5	0.000532967	0.000730587	0.499374987	M1	Female	trans
cg01650480_ACSL6-AS1	0.000532967	0.000730587	-0.566700374	M1	Female	trans
cg05943251_HS6ST2	0.000532968	0.000730587	-0.543394967	M1	Female	trans
cg23491593_SLC29A3	0.000532969	0.000730587	-0.522869661	M1	Female	trans
cg16569407_ADGRE2	0.000532969	0.000730587	-0.696211714	M1	Female	trans
cg17561092_HSD3B2	0.00053297	0.000730587	-0.376575734	M1	Female	trans
cg15541606_GNG8	0.00053297	0.000730587	0.46903069	M1	Female	trans
cg11541881_THAP12P6	0.000532971	0.000730587	-0.591135424	M1	Female	trans
cg23878076_ENSG00000212565	0.000532972	0.000730587	-0.471526522	M1	Female	trans
cg09380600_IHO1	0.000532973	0.000730587	-0.525340344	M1	Female	trans
cg15741247_NEFHP1	0.000532973	0.000730587	-0.548626547	M1	Female	trans
cg26329715_VAMP4	0.000532973	0.000730587	0.381422221	M1	Female	trans
cg04492287_HPS6	0.000532974	0.000730587	-0.471730412	M1	Female	trans
cg04498418_MAPKBP1	0.000532978	0.000730592	-0.621782183	M1	Female	trans
cg02990361_THPO	0.000532979	0.000730592	0.455293922	M1	Female	trans
cg19593182_ENSG00000225931	0.00053298	0.000730592	-0.376993739	M1	Female	trans
cg26764980_MMD2	0.000532988	0.000730593	0.939435339	M1	Female	trans
cg06322601_CLTB	0.00053299	0.000730593	-0.381909438	M1	Female	trans
cg07146321_DHFRP3	0.000532991	0.000730593	-0.746033286	M1	Female	trans
cg02945674_BTLA	0.000532992	0.000730593	-0.269832393	M1	Female	trans
cg20111234_ENSG00000243517	0.000532992	0.000730593	-0.53704416	M1	Female	trans
cg11687389_FLT3	0.000532993	0.000730593	-0.417127305	M1	Female	trans
cg27056165_MBIP	0.000532994	0.000730593	-0.679927418	M1	Female	trans
cg00489898_ENSG00000233085	0.000532995	0.000730593	-0.601385448	M1	Female	trans
cg12774454_LINC02088	0.000532995	0.000730593	-0.380290945	M1	Female	trans
cg01826979_SSX7	0.000532998	0.000730593	-0.458347264	M1	Female	trans
cg01826979_HNRNPA3P14	0.000532998	0.000730593	-0.570893346	M1	Female	trans
cg01826979_RNA5SP183	0.000532998	0.000730593	-0.570893346	M1	Female	trans
cg01826979_OR2U1P	0.000532998	0.000730593	-0.570893346	M1	Female	trans
cg01826979_MTND2P4	0.000532998	0.000730593	-0.332074416	M1	Female	trans
cg01826979_DEFA5	0.000532998	0.000730593	-0.570893346	M1	Female	trans
cg01826979_SNORD3H	0.000532998	0.000730593	-0.570893346	M1	Female	trans
cg01826979_POM121L13P	0.000532998	0.000730593	-0.570893346	M1	Female	trans
cg01826979_RNU6-845P	0.000532998	0.000730593	-0.570893346	M1	Female	trans
cg01826979_BMP6P1	0.000532998	0.000730593	-0.570893346	M1	Female	trans
cg01826979_SHOX	0.000532998	0.000730593	-0.570893346	M1	Female	trans
cg01826979_ENSG00000223344	0.000532998	0.000730593	-0.570893346	M1	Female	trans
cg01826979_ENSG00000230153	0.000532998	0.000730593	-0.512142245	M1	Female	trans
cg01826979_ENSG00000232409	0.000532998	0.000730593	-0.332074416	M1	Female	trans
cg01826979_KPNB1P1	0.000532998	0.000730593	-0.570893346	M1	Female	trans
cg07164224_LINC01714	0.000532998	0.000730593	0.348385404	M1	Female	trans
cg19412031_COMTD1	0.000533002	0.000730595	-0.421561257	M1	Female	trans
cg03283042_SNORA3C	0.000533002	0.000730595	-0.523626335	M1	Female	trans
cg02720442_ENSG00000203325	0.000533003	0.000730595	0.427211032	M1	Female	trans
cg20515423_RNU6-984P	0.000533003	0.000730595	-0.41436737	M1	Female	trans
cg14980498_NLGN4X	0.000533004	0.000730595	-0.532122642	M1	Female	trans
cg22997974_SOX11	0.000533005	0.000730595	-0.476788649	M1	Female	trans
cg12526263_RAP2B	0.000533005	0.000730595	-0.52762872	M1	Female	trans
cg12176654_FPR2	0.000533006	0.000730595	-0.84257072	M1	Female	trans
cg11086960_RN7SL79P	0.000533007	0.000730596	-0.310100474	M1	Female	trans
cg27015302_ENSG00000225243	0.000533008	0.000730597	-0.339278131	M1	Female	trans
cg09299773_GHRLOS	0.000533011	0.0007306	-0.356161636	M1	Female	trans
cg15489301_GPR32	0.000533015	0.000730605	0.565957256	M1	Female	trans
cg03989273_VN1R108P	0.000533016	0.000730605	0.460401159	M1	Female	trans
cg05895034_ENSG00000204929	0.000533018	0.000730607	-0.62384065	M1	Female	trans
cg11054680_ZNF877P	0.000533019	0.000730607	0.453948486	M1	Female	trans
cg18490567_CATSPERZ	0.00053302	0.000730607	-0.417222644	M1	Female	trans
cg02870266_FAM170B	0.000533021	0.000730607	-0.444304061	M1	Female	trans
cg22548845_RNA5SP69	0.000533022	0.000730607	-0.333530456	M1	Female	trans
cg05492700_ENSG00000236606	0.000533022	0.000730607	-0.755948653	M1	Female	trans
cg00474465_FAM189A2	0.000533023	0.000730607	0.370677684	M1	Female	trans
cg02548132_ENSG00000223728	0.000533023	0.000730607	-0.449844163	M1	Female	trans
cg24264239_RNA5SP328	0.000533024	0.000730607	-0.794844099	M1	Female	trans
cg16935517_RNU6-40P	0.000533025	0.000730608	-0.420471442	M1	Female	trans
cg13656404_ENSG00000230609	0.000533026	0.000730608	-0.427907153	M1	Female	trans
cg11091734_TRIB2	0.000533029	0.00073061	-0.370063751	M1	Female	trans
cg01420711_NR0B1	0.00053303	0.000730612	-0.610708909	M1	Female	trans
cg01616178_CBLN2	0.000533033	0.000730613	0.459275691	M1	Female	trans
cg15166583_NAA15	0.000533033	0.000730613	-0.454605148	M1	Female	trans
cg03220912_FAM183DP	0.000533034	0.000730613	-0.431662368	M1	Female	trans
cg11148883_RNU6-1163P	0.000533036	0.000730614	-0.483596677	M1	Female	trans
cg19111078_RPSA	0.000533036	0.000730614	-0.442685201	M1	Female	trans
cg04208996_RAPSN	0.000533036	0.000730614	0.452927513	M1	Female	trans
cg08296131_SLC5A4-AS1	0.000533036	0.000730614	-0.450702635	M1	Female	trans
cg00226183_RNU6-984P	0.00053304	0.000730617	-0.416355125	M1	Female	trans
cg13482309_U3	0.000533041	0.000730618	-0.507890469	M1	Female	trans
cg27017993_STRN	0.000533042	0.000730619	-0.327342145	M1	Female	trans
cg00249621_ENSG00000225172	0.000533045	0.000730621	0.490246182	M1	Female	trans
cg07501868_RPL32P16	0.000533045	0.000730621	-0.307706914	M1	Female	trans
cg18301136_SDHAF2	0.000533051	0.000730628	-0.462870621	M1	Female	trans
cg02720442_MIR604	0.000533052	0.000730628	0.431429212	M1	Female	trans
cg12397254_NR1D1	0.000533053	0.000730628	-0.423802401	M1	Female	trans
cg04492287_RAB25	0.000533053	0.000730628	-0.472764466	M1	Female	trans
cg26688241_HMGN1P7	0.000533059	0.000730629	-0.425072333	M1	Female	trans
cg17848362_ATAD3C	0.00053306	0.000730629	-0.256693757	M1	Female	trans
cg13375352_C5orf63	0.000533063	0.000730629	0.622197309	M1	Female	trans
cg14836984_FAM90A11P	0.000533067	0.000730629	-0.409874226	M1	Female	trans
cg12925689_ZNF280A	0.000533067	0.000730629	0.300286751	M1	Female	trans
cg04342425_ENSG00000231525	0.000533067	0.000730629	-0.273724676	M1	Female	trans
cg04329977_SPEM2	0.000533071	0.000730629	0.40649322	M1	Female	trans
cg09785904_ENSG00000232999	0.000533076	0.000730629	-0.571396179	M1	Female	trans
cg13762257_RNA5SP65	0.000533077	0.000730629	0.360291077	M1	Female	trans
cg13457165_PORCN	0.000533079	0.000730629	-0.513430592	M1	Female	trans
cg09854717_HAO1	0.00053308	0.000730629	-0.255053853	M1	Female	trans
cg26277026_GCM1	0.000533084	0.000730629	-0.425983614	M1	Female	trans
cg08061367_MIR33B	0.000533085	0.000730629	-0.288158694	M1	Female	trans
cg23840219_OR2E1P	0.000533086	0.000730629	1.664780593	M1	Female	trans
cg20615820_ENSG00000235845	0.000533091	0.000730629	-0.275314318	M1	Female	trans
cg20615820_RPS7P2	0.000533091	0.000730629	-0.287714036	M1	Female	trans
cg20615820_RNU5F-6P	0.000533091	0.000730629	-0.165973176	M1	Female	trans
cg20615820_MIR1285-2	0.000533091	0.000730629	-0.35105899	M1	Female	trans
cg20615820_TAAR2	0.000533091	0.000730629	-0.443727385	M1	Female	trans
cg20615820_AIFM1P1	0.000533091	0.000730629	-0.35105899	M1	Female	trans
cg20615820_RNU1-65P	0.000533091	0.000730629	-0.470293652	M1	Female	trans
cg20615820_OR4X2	0.000533091	0.000730629	-0.287714036	M1	Female	trans
cg20615820_RNA5SP375	0.000533091	0.000730629	-0.331946352	M1	Female	trans
cg20615820_LINC02418	0.000533091	0.000730629	-0.35105899	M1	Female	trans
cg20615820_ENSG00000225280	0.000533091	0.000730629	-0.35105899	M1	Female	trans
cg20615820_ENSG00000228528	0.000533091	0.000730629	-0.221863692	M1	Female	trans
cg20615820_ENSG00000237699	0.000533091	0.000730629	-0.221863692	M1	Female	trans
cg20615820_SALL4P2	0.000533091	0.000730629	-0.35105899	M1	Female	trans
cg20615820_ENSG00000242222	0.000533091	0.000730629	-0.35105899	M1	Female	trans
cg20615820_ENSG00000243296	0.000533091	0.000730629	-0.35105899	M1	Female	trans
cg20615820_RN7SL304P	0.000533091	0.000730629	-0.494630181	M1	Female	trans
cg20615820_LINC01826	0.000533091	0.000730629	-0.494630181	M1	Female	trans
cg20615820_NPM1P28	0.000533091	0.000730629	-0.494630181	M1	Female	trans
cg20615820_DEFB106B	0.000533091	0.000730629	-0.494630181	M1	Female	trans
cg20615820_GPN3P1	0.000533091	0.000730629	-0.494630181	M1	Female	trans
cg20615820_CTBP2P6	0.000533091	0.000730629	-0.494630181	M1	Female	trans
cg20615820_OR8F1P	0.000533091	0.000730629	-0.494630181	M1	Female	trans
cg20615820_GXYLT1P1	0.000533091	0.000730629	-0.494630181	M1	Female	trans
cg20615820_RPL18AP17	0.000533091	0.000730629	-0.494630181	M1	Female	trans
cg20615820_SPACA7	0.000533091	0.000730629	-0.494630181	M1	Female	trans
cg20615820_RNASE11	0.000533091	0.000730629	-0.494630181	M1	Female	trans
cg20615820_RPL9P6	0.000533091	0.000730629	-0.494630181	M1	Female	trans
cg20615820_YRDCP3	0.000533091	0.000730629	-0.494630181	M1	Female	trans
cg20615820_ENSG00000220240	0.000533091	0.000730629	-0.494630181	M1	Female	trans
cg20615820_RN7SKP267	0.000533091	0.000730629	-0.494630181	M1	Female	trans
cg20615820_ENSG00000227489	0.000533091	0.000730629	-0.494630181	M1	Female	trans
cg20615820_ENSG00000230779	0.000533091	0.000730629	-0.494630181	M1	Female	trans
cg20615820_ENSG00000231698	0.000533091	0.000730629	-0.494630181	M1	Female	trans
cg20615820_ENSG00000232167	0.000533091	0.000730629	-0.494630181	M1	Female	trans
cg20615820_ENSG00000234595	0.000533091	0.000730629	-0.494630181	M1	Female	trans
cg20615820_ENSG00000237747	0.000533091	0.000730629	-0.494630181	M1	Female	trans
cg20615820_ENSG00000242295	0.000533091	0.000730629	-0.494630181	M1	Female	trans
cg22707239_SNORD51	0.000533094	0.000730632	0.588044701	M1	Female	trans
cg08450017_SHISA2	0.000533095	0.000730632	0.510295234	M1	Female	trans
cg08535195_ENSG00000226605	0.000533096	0.000730633	-0.590878187	M1	Female	trans
cg03310930_ITGA5	0.000533096	0.000730633	-0.423967697	M1	Female	trans
cg05144042_RNU6-526P	0.000533099	0.000730636	-0.555340934	M1	Female	trans
cg10288502_ANXA2P1	0.0005331	0.000730636	-0.423503511	M1	Female	trans
cg10737898_HMGN2P10	0.000533102	0.000730636	0.593759232	M1	Female	trans
cg10347082_HAPLN2	0.000533102	0.000730636	-0.318234678	M1	Female	trans
cg14683563_OVCH1	0.000533103	0.000730636	-0.448942992	M1	Female	trans
cg21945639_ENSG00000227757	0.000533103	0.000730636	0.469949309	M1	Female	trans
cg03220912_SF3B6	0.000533104	0.000730636	-0.42045987	M1	Female	trans
cg18554492_ENSG00000235128	0.000533105	0.000730636	0.41809632	M1	Female	trans
cg02440268_MRPL50P4	0.000533105	0.000730636	-0.380635669	M1	Female	trans
cg18766939_RPS29P7	0.000533107	0.000730638	-0.379339347	M1	Female	trans
cg14623296_ENSG00000236770	0.000533108	0.000730638	-0.482862765	M1	Female	trans
cg14045652_TCL1A	0.000533109	0.000730638	-0.225636358	M1	Female	trans
cg04307776_ENSG00000236864	0.000533109	0.000730638	-0.466080185	M1	Female	trans
cg19743820_IGKV1-17	0.00053311	0.000730638	-0.330389544	M1	Female	trans
cg03985285_ALKAL1	0.000533111	0.000730639	-0.474705381	M1	Female	trans
cg18310658_MRPL50P1	0.000533112	0.000730639	0.753537996	M1	Female	trans
cg11465192_HSD3BP2	0.000533113	0.00073064	-0.528357906	M1	Female	trans
cg18655494_SFSWAP	0.000533114	0.00073064	-0.451216236	M1	Female	trans
cg02149500_TRBV7-6	0.000533119	0.000730645	-0.384018588	M1	Female	trans
cg06167719_GAPDHP71	0.00053312	0.000730645	0.29995754	M1	Female	trans
cg22801868_RPL26P31	0.00053312	0.000730645	0.325005402	M1	Female	trans
cg10364459_BTG3P1	0.000533122	0.000730647	-0.338743272	M1	Female	trans
cg07335671_SNORA63	0.000533122	0.000730647	-0.486897306	M1	Female	trans
cg18947032_NPW	0.000533124	0.000730648	1.633114957	M1	Female	trans
cg22055719_PTMAP3	0.000533125	0.000730648	0.41533412	M1	Female	trans
cg00000155_MIR621	0.000533131	0.000730654	-0.53302528	M1	Female	trans
cg06163824_SSX6P	0.000533131	0.000730654	-0.265541648	M1	Female	trans
cg15509969_MIRLET7F1	0.000533133	0.000730656	0.301563277	M1	Female	trans
cg15628518_IRAK2	0.000533134	0.000730657	-0.507166396	M1	Female	trans
cg09671109_FGF13	0.000533139	0.000730662	1.767540234	M1	Female	trans
cg20683445_MIR766	0.00053314	0.000730662	-0.303260202	M1	Female	trans
cg23228921_ENSG00000228120	0.000533141	0.000730662	-0.457966307	M1	Female	trans
cg11563784_LINC02649	0.000533144	0.000730666	-0.49838672	M1	Female	trans
cg24530480_FLNB	0.000533147	0.000730668	0.503396164	M1	Female	trans
cg12474980_NCKAP1L	0.000533147	0.000730668	-0.370070784	M1	Female	trans
cg17993335_RNU6-939P	0.000533151	0.000730672	0.634135294	M1	Female	trans
cg27267507_RNVU1-7	0.000533152	0.000730673	0.631657844	M1	Female	trans
cg02215177_MTCL1	0.000533155	0.000730677	-0.50051547	M1	Female	trans
cg22172358_ENSG00000229261	0.000533157	0.000730677	-0.403381089	M1	Female	trans
cg26437112_SPECC1P1	0.000533158	0.000730679	0.36483541	M1	Female	trans
cg03513472_ARL13B	0.000533166	0.000730687	-0.697126644	M1	Female	trans
cg10854758_HMCN2	0.000533167	0.000730687	-0.442299443	M1	Female	trans
cg09307193_MIR604	0.000533167	0.000730687	-0.353575513	M1	Female	trans
cg10047762_CYP2B6	0.000533168	0.000730687	-0.479982533	M1	Female	trans
cg13321077_EXTL3	0.000533168	0.000730687	-0.561424852	M1	Female	trans
cg08598324_RAB13	0.00053317	0.00073069	-0.349684419	M1	Female	trans
cg14503868_TTC22	0.000533173	0.000730693	-0.338394642	M1	Female	trans
cg01091214_RNA5SP393	0.000533174	0.000730693	-0.516422604	M1	Female	trans
cg01169429_RPS6KA3	0.000533179	0.000730698	-0.507693046	M1	Female	trans
cg06022607_CSAD	0.000533179	0.000730698	0.527798286	M1	Female	trans
cg09785766_QRSL1P2	0.000533181	0.000730699	-0.283583284	M1	Female	trans
cg15633919_ATRNL1	0.000533181	0.000730699	-0.473951445	M1	Female	trans
cg05640992_RNU6-43P	0.000533182	0.000730699	-0.47414311	M1	Female	trans
cg07919744_ENSG00000213527	0.000533184	0.000730702	-0.313436924	M1	Female	trans
cg04098866_OR2M1P	0.000533185	0.000730702	0.49563999	M1	Female	trans
cg22750960_UBTFL6	0.000533186	0.000730702	-0.32542014	M1	Female	trans
cg19778003_GPX2	0.000533191	0.000730708	-0.536163349	M1	Female	trans
cg13348907_ORC1P1	0.000533192	0.000730709	0.49009043	M1	Female	trans
cg18246227_SNORD18B	0.000533193	0.000730709	0.541985678	M1	Female	trans
cg27290624_ENSG00000236807	0.000533197	0.000730713	0.554147607	M1	Female	trans
cg17855264_GIGYF1	0.000533201	0.000730715	-0.511910294	M1	Female	trans
cg25710745_KRT8P13	0.000533201	0.000730715	-0.31306928	M1	Female	trans
cg22853588_FHDC1	0.000533202	0.000730715	-0.440865782	M1	Female	trans
cg16150798_TGFB1I1	0.000533202	0.000730715	0.518887297	M1	Female	trans
cg16062368_TSPAN8	0.000533204	0.000730717	-0.426820054	M1	Female	trans
cg00462104_IFITM3	0.000533205	0.000730718	-0.639315134	M1	Female	trans
cg04544994_TAS2R13	0.000533206	0.000730718	-0.499746181	M1	Female	trans
cg18087761_ENSG00000174977	0.000533207	0.000730718	-0.4321361	M1	Female	trans
cg16176069_RPSAP42	0.000533208	0.000730719	-0.379022582	M1	Female	trans
cg06302718_ENSG00000224919	0.000533209	0.00073072	-0.508612621	M1	Female	trans
cg00770964_NOD2	0.00053321	0.000730721	0.621602918	M1	Female	trans
cg26759296_ENSG00000230112	0.000533213	0.000730723	-0.397081388	M1	Female	trans
cg19412031_RPL21P65	0.000533214	0.000730723	0.418325301	M1	Female	trans
cg07330196_RN7SKP76	0.000533215	0.000730723	-0.384438651	M1	Female	trans
cg18447344_NRSN1	0.000533215	0.000730723	-0.528884006	M1	Female	trans
cg15011734_MCRIP2	0.000533219	0.000730726	-0.697079705	M1	Female	trans
cg18867202_GUCY1B1	0.000533219	0.000730726	-0.485406586	M1	Female	trans
cg16655291_CXCL9	0.000533219	0.000730726	-0.538760545	M1	Female	trans
cg24317585_LINC01191	0.000533221	0.000730728	-0.494848868	M1	Female	trans
cg25792439_RPEP2	0.000533223	0.000730729	-0.259363853	M1	Female	trans
cg16851139_RNU6-552P	0.000533224	0.00073073	-0.481471963	M1	Female	trans
cg21766141_MICAL3	0.000533227	0.000730733	-0.278269989	M1	Female	trans
cg10277195_MIR124-3	0.000533229	0.000730734	0.498406715	M1	Female	trans
cg05708441_RPS15AP9	0.00053323	0.000730736	-0.495247304	M1	Female	trans
cg04667775_ENSG00000227681	0.000533232	0.000730737	-0.408349539	M1	Female	trans
cg19669107_EIF1AY	0.000533232	0.000730737	0.584017223	M1	Female	trans
cg02303400_RPL17P34	0.000533236	0.000730741	-0.418433692	M1	Female	trans
cg10061851_PRDM15	0.000533239	0.000730744	0.864339568	M1	Female	trans
cg01342225_AADACP1	0.00053324	0.000730744	-0.408681182	M1	Female	trans
cg11544195_CLEC3B	0.000533241	0.000730744	-0.47996302	M1	Female	trans
cg13712952_RN7SL646P	0.000533243	0.000730745	-0.356987974	M1	Female	trans
cg26759296_RNU7-113P	0.000533243	0.000730745	-0.46417768	M1	Female	trans
cg01413054_RNA5SP488	0.000533243	0.000730745	0.455809359	M1	Female	trans
cg02848996_GZMK	0.000533246	0.000730746	-0.199049418	M1	Female	trans
cg09887955_MARK4	0.000533246	0.000730746	-0.563023472	M1	Female	trans
cg06322601_PSMB10	0.000533247	0.000730746	-0.356245558	M1	Female	trans
cg16131126_GOLGA2P5	0.000533247	0.000730746	-0.389974481	M1	Female	trans
cg00504457_UMOD	0.000533247	0.000730746	0.659873344	M1	Female	trans
cg22702814_OR2A3P	0.00053325	0.000730748	-0.295988074	M1	Female	trans
cg23070738_PAFAH1B2P1	0.00053325	0.000730748	0.742500099	M1	Female	trans
cg20733879_RIPOR2	0.000533251	0.000730749	-0.441119168	M1	Female	trans
cg09227800_RPS7	0.000533252	0.000730749	-0.47549765	M1	Female	trans
cg03220912_MINDY3	0.000533253	0.000730749	-0.38531345	M1	Female	trans
cg18153977_Metazoa_SRP	0.000533254	0.00073075	0.443043674	M1	Female	trans
cg14669842_KCNJ11	0.000533255	0.00073075	-0.412058248	M1	Female	trans
cg12412495_ENSG00000234083	0.000533256	0.00073075	0.551182749	M1	Female	trans
cg07201861_FOXI3	0.000533256	0.00073075	-0.703967922	M1	Female	trans
cg11459852_C17orf75	0.000533261	0.000730755	0.463089139	M1	Female	trans
cg25047485_OR5G5P	0.000533262	0.000730756	-0.41207593	M1	Female	trans
cg16726234_ANKHD1	0.000533262	0.000730756	-0.418026298	M1	Female	trans
cg18142322_SRRM1P2	0.000533265	0.000730757	-0.609054417	M1	Female	trans
cg19160975_MIR1303	0.000533265	0.000730757	0.313584295	M1	Female	trans
cg02769058_IL21	0.000533267	0.000730759	-0.584704588	M1	Female	trans
cg22744098_SPHKAP	0.000533267	0.000730759	-0.399999938	M1	Female	trans
cg03559183_ENSG00000226082	0.00053327	0.000730762	-0.492977011	M1	Female	trans
cg14044167_NOX1	0.000533272	0.000730763	-0.471647571	M1	Female	trans
cg18479299_ENSG00000204429	0.000533274	0.000730765	0.433965949	M1	Female	trans
cg15857329_SKP1P3	0.000533275	0.000730766	0.353585775	M1	Female	trans
cg09623464_WASHC4	0.000533277	0.000730768	-0.444537687	M1	Female	trans
cg15735438_OR5D3P	0.000533279	0.000730769	-0.639540749	M1	Female	trans
ch.22.48274842R_RNU7-56P	0.000533281	0.000730771	0.425101281	M1	Female	trans
cg13897388_ARNTL2	0.000533282	0.000730771	-0.421477699	M1	Female	trans
cg12419431_HMGN3P1	0.000533283	0.000730771	-0.586781526	M1	Female	trans
cg25578798_CDY5P	0.000533283	0.000730771	-0.275090724	M1	Female	trans
cg25578798_CDY9P	0.000533283	0.000730771	-0.275090724	M1	Female	trans
cg19380371_RASGRP3-AS1	0.000533286	0.000730772	-0.410201586	M1	Female	trans
cg02768760_GM2AP1	0.000533286	0.000730772	-0.430687134	M1	Female	trans
cg09506661_LINC00494	0.000533289	0.000730775	-0.41700564	M1	Female	trans
cg24259615_PPIHP1	0.00053329	0.000730775	-0.49228296	M1	Female	trans
cg20505445_SLC25A45	0.00053329	0.000730776	-0.560756744	M1	Female	trans
cg15176393_SNORD115-25	0.000533291	0.000730776	-0.51545464	M1	Female	trans
cg17777432_RABAC1	0.000533294	0.000730777	-0.529511078	M1	Female	trans
cg04208996_MTATP6P29	0.000533296	0.000730779	-0.493298151	M1	Female	trans
cg19412031_PYGB	0.000533296	0.000730779	-0.414954361	M1	Female	trans
cg23725888_ENSG00000240265	0.000533297	0.00073078	-0.304382416	M1	Female	trans
cg24202000_HAPLN4	0.000533302	0.000730785	-0.599701267	M1	Female	trans
cg26329715_PGGT1B	0.000533303	0.000730785	0.393759108	M1	Female	trans
cg27398637_PRR34	0.000533304	0.000730785	-0.429276149	M1	Female	trans
cg20313696_STARD7-AS1	0.000533304	0.000730785	-0.504729907	M1	Female	trans
cg09548246_ENSG00000230355	0.000533305	0.000730785	-0.460810462	M1	Female	trans
cg19452914_DCLRE1CP1	0.000533307	0.000730787	-0.587275812	M1	Female	trans
cg11738485_TERT	0.000533308	0.000730788	0.352016873	M1	Female	trans
cg23459160_OR1AA1P	0.000533312	0.000730791	-0.477891363	M1	Female	trans
cg24446378_RNA5SP191	0.000533312	0.000730791	-0.472961965	M1	Female	trans
cg24728770_TMEM212-AS1	0.000533313	0.000730792	-0.410540764	M1	Female	trans
cg10245967_RPL23AP47	0.000533314	0.000730792	-0.460722904	M1	Female	trans
cg27423087_RAP1GAP	0.000533315	0.000730793	-0.434566286	M1	Female	trans
cg20229555_KCNIP4	0.000533318	0.000730793	-0.547967378	M1	Female	trans
cg16319118_MTCYBP42	0.000533318	0.000730793	0.6231726	M1	Female	trans
cg25706257_TIMP3	0.000533319	0.000730793	-0.416018214	M1	Female	trans
cg13415242_HOXC11	0.000533319	0.000730793	-0.611390799	M1	Female	trans
cg27549944_ATP5F1AP1	0.000533319	0.000730793	0.569157431	M1	Female	trans
cg23437483_ACSL6-AS1	0.00053332	0.000730793	-0.518573649	M1	Female	trans
cg15159588_LINC01072	0.000533322	0.000730794	-0.408791807	M1	Female	trans
cg08816590_LCE1C	0.000533326	0.000730799	0.447901529	M1	Female	trans
cg12356249_MSI1	0.000533328	0.000730801	-0.357365987	M1	Female	trans
cg08661992_CLGN	0.000533328	0.000730801	-0.490054088	M1	Female	trans
cg02096001_WNT2B	0.000533331	0.000730804	0.369141806	M1	Female	trans
cg27333297_TMED10P2	0.000533333	0.000730805	0.424988331	M1	Female	trans
cg01479912_RNU6-340P	0.000533333	0.000730805	0.438009647	M1	Female	trans
cg25104868_ENSG00000236940	0.000533335	0.000730806	-0.46343458	M1	Female	trans
cg17159699_ACRV1	0.000533339	0.000730811	-0.374092051	M1	Female	trans
cg12176654_MYO1F	0.000533341	0.000730813	-0.817074656	M1	Female	trans
cg09627874_MTMR10	0.000533345	0.000730814	0.406615535	M1	Female	trans
cg12206571_KRTAP1-3	0.000533345	0.000730814	0.473628729	M1	Female	trans
cg17676612_ENSG00000229178	0.000533345	0.000730814	-0.400152655	M1	Female	trans
cg25276700_ENSG00000229662	0.000533347	0.000730814	-0.644114315	M1	Female	trans
cg25276700_ENSG00000233139	0.000533347	0.000730814	-0.644114315	M1	Female	trans
cg25276700_ENSG00000234792	0.000533347	0.000730814	-0.644114315	M1	Female	trans
cg02550308_ENSG00000231992	0.000533351	0.000730817	-0.530780896	M1	Female	trans
cg00455386_PRDX2P4	0.000533351	0.000730817	0.66721546	M1	Female	trans
cg13322601_PSD2	0.000533352	0.000730817	-0.258704039	M1	Female	trans
cg26329715_RNASEH2B-AS1	0.000533353	0.000730817	0.385666385	M1	Female	trans
cg22541535_HSFY2	0.000533353	0.000730817	-0.473229557	M1	Female	trans
cg22541535_HSFY1	0.000533353	0.000730817	-0.473229557	M1	Female	trans
cg10530063_CYP2AB1P	0.00053336	0.000730825	0.295538087	M1	Female	trans
cg08992305_MMP26	0.000533361	0.000730825	0.418525007	M1	Female	trans
cg15859083_NEK10	0.000533362	0.000730825	0.472992039	M1	Female	trans
cg11155090_RNA5SP226	0.000533362	0.000730825	-0.418078233	M1	Female	trans
cg21908235_ENSG00000167046	0.000533362	0.000730825	-0.525401274	M1	Female	trans
cg09855983_SHH	0.000533363	0.000730825	-0.396971749	M1	Female	trans
cg16115454_ENSG00000233372	0.000533364	0.000730826	-0.563604332	M1	Female	trans
cg01244571_GTF2IRD2P1	0.000533368	0.00073083	-0.298099	M1	Female	trans
cg12968518_LCE3E	0.000533369	0.000730831	0.837714944	M1	Female	trans
cg02478793_MTND5P16	0.00053337	0.000730831	-0.322748469	M1	Female	trans
cg11156873_RPS6KA4	0.000533371	0.000730831	-0.381095283	M1	Female	trans
cg05715917_LINC01952	0.000533371	0.000730831	-0.395996334	M1	Female	trans
cg24943459_RPS29P2	0.000533373	0.000730832	-0.296951563	M1	Female	trans
cg26832639_PRR34	0.000533373	0.000730832	-0.354983401	M1	Female	trans
cg17556150_ENSG00000231883	0.000533377	0.000730836	-0.4113081	M1	Female	trans
cg03266048_ENSG00000225591	0.000533378	0.000730836	-0.516670501	M1	Female	trans
cg00462104_FGF12-AS2	0.00053338	0.000730838	-0.541879145	M1	Female	trans
cg04390849_B3GNT3	0.000533381	0.000730839	-0.594905178	M1	Female	trans
cg23203918_IGHV1-58	0.000533385	0.000730842	-0.273647523	M1	Female	trans
cg22827011_ENSG00000232342	0.000533388	0.000730845	-0.416707482	M1	Female	trans
ch.22.48274842R_ENSG00000232855	0.000533391	0.000730849	0.407671941	M1	Female	trans
cg14748151_RNU6-1193P	0.000533392	0.000730849	-0.507083614	M1	Female	trans
cg00288945_LINC01790	0.000533394	0.00073085	-0.305129121	M1	Female	trans
cg15173429_SLC22A2	0.000533394	0.00073085	-0.331655843	M1	Female	trans
cg14637551_CYP21A2	0.000533395	0.000730851	-0.432042703	M1	Female	trans
cg14503868_SF1	0.000533396	0.000730851	-0.324509192	M1	Female	trans
cg22172358_BRD4	0.000533398	0.000730852	-0.436233731	M1	Female	trans
cg13027965_FOXE1	0.000533399	0.000730853	-0.494350541	M1	Female	trans
cg04070200_RNA5SP501	0.000533404	0.00073086	-0.445751089	M1	Female	trans
cg26676405_GATA5	0.000533405	0.00073086	-0.397213684	M1	Female	trans
cg27015302_SPATA17	0.000533406	0.00073086	-0.378283634	M1	Female	trans
cg22108143_ENSG00000235319	0.000533408	0.000730862	-0.449884857	M1	Female	trans
cg24007800_MIR1205	0.000533411	0.000730864	-0.336660639	M1	Female	trans
cg27357675_MC3R	0.000533411	0.000730864	-0.336185774	M1	Female	trans
cg22626897_PTH1R	0.000533412	0.000730864	-0.434705482	M1	Female	trans
cg03423038_SLC15A1	0.000533413	0.000730864	0.684095407	M1	Female	trans
cg02501182_ENSG00000236248	0.000533413	0.000730864	-0.368837582	M1	Female	trans
cg19412031_SLC4A2	0.000533414	0.000730864	-0.434562137	M1	Female	trans
cg14786880_OR51R1P	0.000533416	0.000730864	-0.472673897	M1	Female	trans
cg17714861_CYP27C1	0.000533416	0.000730864	-0.372520198	M1	Female	trans
cg19010777_LRRN2	0.000533417	0.000730864	-0.563626624	M1	Female	trans
cg21520607_ENSG00000205300	0.000533419	0.000730864	-0.612206923	M1	Female	trans
cg23921689_ABLIM3	0.00053342	0.000730864	-0.435219271	M1	Female	trans
cg11858667_OR5H14	0.00053342	0.000730864	-0.569459979	M1	Female	trans
cg06398883_GDNF	0.000533421	0.000730864	-0.343415099	M1	Female	trans
cg11681913_FAM167B	0.000533421	0.000730864	-0.467456255	M1	Female	trans
cg07040604_ENSG00000228675	0.000533422	0.000730864	-0.494023303	M1	Female	trans
cg20530106_THPO	0.000533424	0.000730864	-0.382617165	M1	Female	trans
cg14987596_ENSG00000223991	0.000533425	0.000730864	-0.376066216	M1	Female	trans
cg16252448_RPL34P8	0.000533425	0.000730864	-0.410898974	M1	Female	trans
cg01630869_LINC02643	0.000533427	0.000730864	0.598000669	M1	Female	trans
cg21870884_RNU6-549P	0.000533429	0.000730864	0.472881424	M1	Female	trans
cg04459585_RNA5SP173	0.000533429	0.000730864	-0.477711304	M1	Female	trans
cg04459585_LINC01020	0.000533429	0.000730864	-0.477711304	M1	Female	trans
cg04459585_RNU6-543P	0.000533429	0.000730864	-0.477711304	M1	Female	trans
cg04459585_LINC01040	0.000533429	0.000730864	-0.477711304	M1	Female	trans
cg04459585_ENSG00000204422	0.000533429	0.000730864	-0.477711304	M1	Female	trans
cg04459585_RPL37P11	0.000533429	0.000730864	-0.339050981	M1	Female	trans
cg04459585_SPATA8	0.000533429	0.000730864	-0.196239943	M1	Female	trans
cg06836895_ENSG00000229079	0.000533429	0.000730864	-0.335323439	M1	Female	trans
cg05492735_ITGAL	0.00053343	0.000730864	-0.91405843	M1	Female	trans
cg04962026_NELFE	0.000533435	0.000730871	-0.610626201	M1	Female	trans
cg19586889_TRAPPC5	0.000533438	0.000730871	0.410720321	M1	Female	trans
cg00074244_ASB17	0.000533444	0.000730871	0.239204227	M1	Female	trans
cg00074244_HMGB1P18	0.000533444	0.000730871	0.47306294	M1	Female	trans
cg00074244_PRELID1P7	0.000533444	0.000730871	0.47306294	M1	Female	trans
cg00074244_HMGN2P13	0.000533444	0.000730871	0.180528571	M1	Female	trans
cg00074244_RAB1AP2	0.000533444	0.000730871	0.424379646	M1	Female	trans
cg00074244_PNLIP	0.000533444	0.000730871	0.47306294	M1	Female	trans
cg00074244_MIR670HG	0.000533444	0.000730871	0.47306294	M1	Female	trans
cg00074244_GTF2IP2	0.000533444	0.000730871	0.47306294	M1	Female	trans
cg00074244_CXorf66	0.000533444	0.000730871	0.47306294	M1	Female	trans
cg00074244_ENSG00000213068	0.000533444	0.000730871	0.47306294	M1	Female	trans
cg00074244_U3	0.000533444	0.000730871	0.47306294	M1	Female	trans
cg15157699_RPL21P4	0.000533447	0.000730874	-0.598307217	M1	Female	trans
cg01028619_TRAV34	0.000533447	0.000730874	-0.064871167	M1	Female	trans
cg20695805_ADAM33	0.00053345	0.000730875	0.357070896	M1	Female	trans
cg00879723_UCK1	0.000533451	0.000730876	-0.638013181	M1	Female	trans
cg04320956_ENSG00000240163	0.000533453	0.000730877	-0.406223656	M1	Female	trans
cg24565820_PDSS1P2	0.000533456	0.000730881	0.193169877	M1	Female	trans
cg08950088_ABCA5	0.000533459	0.000730884	-0.384443837	M1	Female	trans
cg02363950_RNA5SP483	0.000533461	0.000730886	0.474513152	M1	Female	trans
cg17855264_PTP4A1	0.000533463	0.000730886	-0.490380221	M1	Female	trans
cg06432604_USH1G	0.000533463	0.000730886	-0.388871673	M1	Female	trans
cg26149131_GGT3P	0.000533467	0.00073089	0.296712004	M1	Female	trans
cg14014665_ABCF1	0.000533467	0.00073089	0.427046281	M1	Female	trans
cg23422763_ENSG00000227365	0.000533469	0.000730891	0.637498484	M1	Female	trans
cg15197135_TPD52	0.000533471	0.000730892	-0.362538132	M1	Female	trans
cg09490603_GLIS2	0.000533473	0.000730894	-0.485410675	M1	Female	trans
cg03006376_KLHL26	0.000533475	0.000730896	-0.658177183	M1	Female	trans
cg04391672_ENSG00000229912	0.000533475	0.000730896	-0.482196059	M1	Female	trans
cg15817224_RN7SL91P	0.000533476	0.000730896	-0.460565314	M1	Female	trans
cg09495418_AP1G2	0.000533479	0.000730898	-0.506479178	M1	Female	trans
cg16368146_MIPOL1	0.000533479	0.000730898	0.443731329	M1	Female	trans
cg10678896_RALYL	0.000533481	0.000730899	-0.429949682	M1	Female	trans
cg07591198_OR6K6	0.000533481	0.000730899	-0.476053001	M1	Female	trans
cg19477551_ENSG00000228352	0.000533483	0.0007309	0.396692391	M1	Female	trans
cg04478428_EPHA2	0.000533485	0.000730901	-0.416130686	M1	Female	trans
cg08087560_ENSG00000241307	0.000533486	0.000730901	-0.575307355	M1	Female	trans
cg13926358_TUBG2	0.000533486	0.000730901	-0.441940856	M1	Female	trans
cg22637538_ENSG00000236378	0.000533486	0.000730901	0.396261999	M1	Female	trans
cg18668020_AOC2	0.000533487	0.000730901	-0.550308102	M1	Female	trans
cg07642595_LINC01164	0.000533488	0.000730901	0.455027246	M1	Female	trans
cg00303919_LINC00391	0.000533488	0.000730901	-0.399792508	M1	Female	trans
cg27399957_ATP6V0A2	0.000533489	0.000730901	-0.544514584	M1	Female	trans
cg24566538_THSD7A	0.000533491	0.000730902	-0.529483651	M1	Female	trans
cg12659158_ENSG00000214888	0.000533491	0.000730902	-0.275222034	M1	Female	trans
cg13856652_PLPP5	0.000533491	0.000730902	-0.371083348	M1	Female	trans
cg25687507_OR10V1	0.000533493	0.000730904	0.501269128	M1	Female	trans
cg17714861_MYCN	0.000533495	0.000730905	-0.416121878	M1	Female	trans
cg05715917_ENSG00000228216	0.000533496	0.000730905	-0.463115906	M1	Female	trans
cg07081939_CEACAM22P	0.000533496	0.000730905	-0.565463864	M1	Female	trans
cg13320413_ENSG00000229882	0.000533498	0.000730906	-0.493175914	M1	Female	trans
cg27375966_TMEM95	0.0005335	0.000730908	-0.51747683	M1	Female	trans
cg15865055_OR1J2	0.0005335	0.000730908	-0.46886273	M1	Female	trans
cg19917880_ST8SIA2	0.000533501	0.000730908	0.497694557	M1	Female	trans
cg20740024_CALN1	0.000533503	0.00073091	-0.496029892	M1	Female	trans
cg14669863_RIMS2	0.000533504	0.00073091	0.421979781	M1	Female	trans
cg07327489_ATP5MC1P1	0.000533509	0.000730915	0.559891092	M1	Female	trans
cg19903071_FUT1	0.000533511	0.000730917	-0.562484623	M1	Female	trans
cg20381798_MXRA7P1	0.000533512	0.000730918	0.327847554	M1	Female	trans
cg04269540_RN7SKP202	0.000533515	0.000730921	-0.385378454	M1	Female	trans
cg07267547_BTBD7P2	0.000533519	0.000730924	0.583798113	M1	Female	trans
cg10991855_MSRB1	0.000533519	0.000730924	-0.495109254	M1	Female	trans
cg01109250_OR2B7P	0.000533521	0.000730926	0.276916344	M1	Female	trans
cg02303400_ZNF431	0.000533524	0.000730927	-0.403846013	M1	Female	trans
cg14045652_IGHV4-39	0.000533524	0.000730927	-0.380792072	M1	Female	trans
cg05948955_XAGE1A	0.000533524	0.000730927	-0.382854746	M1	Female	trans
cg05948955_XAGE1B	0.000533524	0.000730927	-0.382854746	M1	Female	trans
cg02925821_LINC01621	0.000533532	0.000730937	-0.461122914	M1	Female	trans
cg11459852_FLRT3	0.000533538	0.000730942	0.470316285	M1	Female	trans
cg14503868_MFFP3	0.000533538	0.000730942	-0.382414746	M1	Female	trans
cg08067568_SNORD19C	0.000533538	0.000730942	-0.478922607	M1	Female	trans
cg15376531_SLCO4A1-AS1	0.000533541	0.000730945	-0.540316057	M1	Female	trans
cg16792066_ABLIM3	0.000533546	0.000730951	0.356540657	M1	Female	trans
cg24267358_SAP18P2	0.000533547	0.000730951	-0.473418739	M1	Female	trans
cg05201777_PRSS21	0.000533547	0.000730951	-0.421165218	M1	Female	trans
cg16673286_ENSG00000238012	0.000533548	0.000730951	-0.513991873	M1	Female	trans
cg02268738_RPSAP55	0.000533549	0.000730952	-0.5373584	M1	Female	trans
cg14846514_MSTN	0.00053355	0.000730952	-0.412402705	M1	Female	trans
cg01693891_PLCG2	0.000533552	0.000730953	-0.602909741	M1	Female	trans
cg23216724_RNVU1-32	0.000533552	0.000730953	-0.44088932	M1	Female	trans
cg11153505_LGI1	0.000533554	0.000730954	-0.466833677	M1	Female	trans
cg24728770_LINC01625	0.000533555	0.000730955	-0.390892492	M1	Female	trans
cg08597142_C6	0.000533559	0.000730959	-0.577777669	M1	Female	trans
cg03038245_RNU2-16P	0.000533559	0.000730959	-0.415654166	M1	Female	trans
cg10658438_RNU6-878P	0.000533565	0.000730966	-0.392699265	M1	Female	trans
cg06276061_TRBV6-6	0.000533565	0.000730966	-0.34736796	M1	Female	trans
cg15029183_C4orf50	0.000533566	0.000730966	-0.451851587	M1	Female	trans
cg06522390_RNA5SP197	0.000533569	0.000730968	-0.452355967	M1	Female	trans
cg21764190_MCEE	0.00053357	0.000730969	0.458844696	M1	Female	trans
cg09673061_ENSG00000226565	0.000533576	0.000730976	-0.46158177	M1	Female	trans
cg21881162_HSPE1P25	0.000533577	0.000730976	-0.411299339	M1	Female	trans
cg13409544_TRAJ58	0.000533577	0.000730976	0.571157141	M1	Female	trans
cg10625365_FABP7P2	0.00053358	0.000730978	0.474709117	M1	Female	trans
cg13360263_RAP1GAP	0.00053358	0.000730978	-0.377119693	M1	Female	trans
cg03886687_SLC25A5P8	0.000533582	0.000730979	0.549998231	M1	Female	trans
cg07596643_MROH6	0.000533582	0.000730979	1.137206525	M1	Female	trans
cg08000231_TPM3P1	0.000533589	0.000730986	-0.47367175	M1	Female	trans
cg19155518_VPS16	0.000533589	0.000730986	-0.50478613	M1	Female	trans
cg02614372_CPHL1P	0.000533589	0.000730986	-0.45083058	M1	Female	trans
cg26307193_PLA2G6	0.00053359	0.000730986	-0.39459628	M1	Female	trans
cg24405307_PSMA2P3	0.000533591	0.000730986	0.376545265	M1	Female	trans
cg05951042_SDC4P	0.000533591	0.000730986	-0.449289503	M1	Female	trans
cg09223563_RNU1-94P	0.000533594	0.000730989	-0.648883264	M1	Female	trans
cg10413009_DIPK1B	0.000533595	0.000730989	-0.466711855	M1	Female	trans
cg03904945_RN7SL354P	0.000533596	0.000730989	-0.380944454	M1	Female	trans
cg07040604_TMCO5B	0.000533597	0.000730989	-0.366968462	M1	Female	trans
cg25740301_ENSG00000221245	0.000533598	0.000730989	-0.61208818	M1	Female	trans
cg00607797_ENSG00000228174	0.000533598	0.000730989	-1.233519942	M1	Female	trans
cg14181874_ENSG00000236503	0.000533599	0.000730989	-0.358855661	M1	Female	trans
cg17401373_IFIT1	0.000533601	0.000730991	-0.523674851	M1	Female	trans
cg23209353_VCPKMT	0.000533602	0.000730992	-0.423916558	M1	Female	trans
cg16037947_PCDHGC3	0.000533604	0.000730994	0.617410454	M1	Female	trans
cg26268096_ANKRD18DP	0.000533608	0.000730997	-0.335750503	M1	Female	trans
cg00507815_RALGAPA1P1	0.000533608	0.000730997	-0.444237304	M1	Female	trans
cg02990361_SLCO3A1	0.000533609	0.000730997	0.482853831	M1	Female	trans
cg14454721_ADAMTS12	0.000533609	0.000730997	-0.472232187	M1	Female	trans
cg27087136_IGHD4-4	0.00053361	0.000730997	-0.458996822	M1	Female	trans
cg21878149_HPN	0.000533613	0.000731	-0.39934269	M1	Female	trans
cg12038299_IGLC6	0.000533614	0.000731001	0.235127483	M1	Female	trans
cg09443479_HOXD1	0.000533615	0.000731001	-0.467444984	M1	Female	trans
cg16936906_RBP1	0.000533616	0.000731002	-0.552861105	M1	Female	trans
cg11602485_PLCH1-AS2	0.000533618	0.000731002	-0.329425336	M1	Female	trans
cg03272877_TIPARP	0.000533619	0.000731002	0.640979302	M1	Female	trans
cg11223648_ARHGEF7-AS2	0.000533619	0.000731002	-0.542900514	M1	Female	trans
cg26152108_RN7SKP246	0.00053362	0.000731002	-0.579396686	M1	Female	trans
cg26152108_ENSG00000227158	0.00053362	0.000731002	-0.474850562	M1	Female	trans
cg00778059_KRTAP2-4	0.000533621	0.000731003	-0.170253114	M1	Female	trans
cg17855264_TRIM11	0.000533623	0.000731005	-0.529019618	M1	Female	trans
cg15126179_ZFY-AS1	0.000533624	0.000731006	0.585745682	M1	Female	trans
cg06750410_RNU6-236P	0.000533628	0.000731009	-0.400179523	M1	Female	trans
cg00793981_RNU6-756P	0.000533628	0.000731009	-0.43707277	M1	Female	trans
cg04544994_ANKRD49P2	0.000533629	0.000731009	-0.475071867	M1	Female	trans
cg25515319_CRNN	0.00053363	0.000731009	-0.519507249	M1	Female	trans
cg14007128_ENSG00000225107	0.000533634	0.000731014	-0.443591925	M1	Female	trans
cg11718675_GABRA1	0.000533635	0.000731014	-0.415938654	M1	Female	trans
cg07489732_CYP4F62P	0.000533638	0.000731017	-0.401754707	M1	Female	trans
cg10245967_KRT71	0.000533639	0.000731017	-0.492493719	M1	Female	trans
cg25040746_TRBC2	0.000533639	0.000731017	-0.451301668	M1	Female	trans
cg14506029_RNU6-563P	0.000533641	0.000731019	-0.336366821	M1	Female	trans
cg08247359_ENSG00000229616	0.000533643	0.000731021	-0.216678458	M1	Female	trans
cg11156873_DAPK1	0.000533644	0.000731021	-0.289621765	M1	Female	trans
cg10380427_KRTAP15-1	0.000533645	0.000731022	-0.403521959	M1	Female	trans
cg17010895_ACSL6-AS1	0.000533647	0.000731023	-0.526284796	M1	Female	trans
cg18995821_ENSG00000241739	0.000533649	0.000731023	-0.487337998	M1	Female	trans
cg01344473_RNA5SP358	0.00053365	0.000731023	-0.557374635	M1	Female	trans
cg01344473_GAPDHP34	0.00053365	0.000731023	-0.557374635	M1	Female	trans
cg01344473_ENSG00000226043	0.00053365	0.000731023	-0.39559126	M1	Female	trans
cg01344473_ENSG00000229878	0.00053365	0.000731023	-0.312396488	M1	Female	trans
cg06745922_ENSG00000224918	0.000533651	0.000731023	-0.710301692	M1	Female	trans
cg20313838_PLAC1	0.000533651	0.000731023	-0.353720457	M1	Female	trans
cg22986597_PTMAP3	0.000533653	0.000731024	-0.464371719	M1	Female	trans
cg20498563_NKX3-2	0.000533654	0.000731025	-0.543616648	M1	Female	trans
cg26379583_ANKAR	0.000533656	0.000731025	-0.447454293	M1	Female	trans
cg05156799_KIF26A	0.000533657	0.000731025	-0.394535336	M1	Female	trans
cg03161803_GPR4	0.000533657	0.000731025	0.414885388	M1	Female	trans
cg19412031_LRCH4	0.000533657	0.000731025	-0.436145384	M1	Female	trans
cg11619434_ENSG00000235785	0.000533658	0.000731025	-0.354097474	M1	Female	trans
cg17401373_ENSG00000083622	0.000533658	0.000731025	-0.488375415	M1	Female	trans
cg26170855_IL17F	0.00053366	0.000731025	-0.619471314	M1	Female	trans
cg12168509_ENSG00000227200	0.00053366	0.000731025	-0.43240081	M1	Female	trans
cg15593298_KDM1B	0.000533661	0.000731025	0.550910493	M1	Female	trans
cg11156873_TOM1L2	0.000533661	0.000731025	-0.361224492	M1	Female	trans
cg15961042_ENSG00000243635	0.000533665	0.000731029	-0.360774561	M1	Female	trans
cg05800065_CLEC4M	0.000533667	0.000731032	0.320435759	M1	Female	trans
cg20011860_RPS4XP7	0.000533668	0.000731032	-0.468121652	M1	Female	trans
cg26277026_RNY4P34	0.000533669	0.000731032	-0.401091488	M1	Female	trans
cg02656169_MS4A6E	0.000533672	0.000731036	0.481639823	M1	Female	trans
cg12858231_CRYBA4	0.000533674	0.000731038	-0.432719026	M1	Female	trans
cg17339882_ENSG00000228734	0.000533675	0.000731038	0.299954305	M1	Female	trans
cg27210166_NT5C1A	0.000533676	0.000731039	-0.609643441	M1	Female	trans
cg14714046_EEF1A1P32	0.000533678	0.00073104	0.434322514	M1	Female	trans
cg09041707_RPS3AP34	0.00053368	0.000731042	0.420209263	M1	Female	trans
cg01641092_C10orf90	0.000533685	0.000731047	-0.339443157	M1	Female	trans
cg12953599_ENSG00000232668	0.000533688	0.000731049	0.383269079	M1	Female	trans
cg00199007_RAB35	0.000533689	0.000731049	-0.438053347	M1	Female	trans
cg15025375_SNRPGP11	0.00053369	0.000731049	-0.397732999	M1	Female	trans
cg09385285_OR4B1	0.000533692	0.000731049	-0.509198634	M1	Female	trans
cg09385285_OR5B17	0.000533692	0.000731049	-0.538517013	M1	Female	trans
cg04198854_KCND3	0.000533692	0.000731049	-0.407926408	M1	Female	trans
cg10515155_SNX18P3	0.000533692	0.000731049	-0.451500123	M1	Female	trans
cg08770755_LINC00840	0.000533692	0.000731049	-0.301984444	M1	Female	trans
cg02055265_MTCYBP14	0.000533694	0.000731051	-0.305230765	M1	Female	trans
cg03966108_ENSG00000232738	0.000533696	0.000731052	-0.470858757	M1	Female	trans
cg12395958_FOXB1	0.000533697	0.000731052	-0.512079354	M1	Female	trans
cg12914151_CERS3	0.000533698	0.000731052	-0.421798956	M1	Female	trans
cg13712952_ENSG00000205971	0.000533698	0.000731052	-0.298860475	M1	Female	trans
cg15961042_MYO18B-AS1	0.000533699	0.000731052	-0.277955738	M1	Female	trans
cg02351219_KLHDC7B	0.0005337	0.000731052	-0.461569105	M1	Female	trans
cg21411095_ENSG00000212270	0.000533702	0.000731055	-0.444659532	M1	Female	trans
cg03009464_LINC02857	0.000533704	0.000731057	0.384111265	M1	Female	trans
cg00193210_SLC17A7	0.000533705	0.000731057	-0.329545259	M1	Female	trans
cg17583513_IRAK2	0.000533705	0.000731057	-0.502085947	M1	Female	trans
cg15029183_RPLP1	0.000533707	0.000731057	-0.408815328	M1	Female	trans
cg24573416_HHLA1	0.000533707	0.000731057	-0.552742972	M1	Female	trans
cg14703553_RBM17P3	0.000533709	0.000731058	-0.619249509	M1	Female	trans
cg06486190_ENSG00000231187	0.000533712	0.000731062	-0.493213882	M1	Female	trans
cg16493042_SNORD115-9	0.000533714	0.000731063	-0.3040566	M1	Female	trans
cg07419788_RN7SL666P	0.000533715	0.000731063	-1.130780005	M1	Female	trans
cg25527627_TCF7L1-IT1	0.000533715	0.000731063	-0.415574837	M1	Female	trans
cg05943251_KCNJ5	0.000533718	0.000731063	-0.538254529	M1	Female	trans
cg03332734_ENSG00000237251	0.00053372	0.000731063	-0.293245606	M1	Female	trans
cg08827342_ENSG00000228272	0.000533721	0.000731063	-0.472221704	M1	Female	trans
cg26484964_U8	0.000533722	0.000731063	0.37800596	M1	Female	trans
cg09575750_CARD6	0.000533723	0.000731063	-0.467575878	M1	Female	trans
cg10580599_RNU6-429P	0.000533724	0.000731063	0.665234967	M1	Female	trans
cg10580599_ENSG00000238066	0.000533724	0.000731063	0.665234967	M1	Female	trans
cg10580599_GLRX5P1	0.000533724	0.000731063	0.163300096	M1	Female	trans
cg10580599_LINC02630	0.000533724	0.000731063	0.809698217	M1	Female	trans
cg10580599_LINC02248	0.000533724	0.000731063	0.809698217	M1	Female	trans
cg10580599_CCNYL3	0.000533724	0.000731063	0.809698217	M1	Female	trans
cg10580599_RNU5F-7P	0.000533724	0.000731063	0.809698217	M1	Female	trans
cg10580599_ENSG00000240980	0.000533724	0.000731063	0.40942382	M1	Female	trans
cg14313932_RHEBP3	0.000533725	0.000731063	-0.453159643	M1	Female	trans
cg16237565_SNX18P26	0.000533725	0.000731063	-0.486989552	M1	Female	trans
cg03378057_LINC00316	0.000533728	0.000731066	-0.464532847	M1	Female	trans
cg26076683_ENSG00000224815	0.000533731	0.000731069	-0.371453858	M1	Female	trans
cg26329715_AP5S1	0.000533732	0.000731069	-0.425256437	M1	Female	trans
cg23367851_PRR5L	0.000533733	0.000731069	0.577463143	M1	Female	trans
cg05291244_ENSG00000226744	0.000533733	0.000731069	-0.441593908	M1	Female	trans
cg12740725_LINC02676	0.000533735	0.000731072	-0.338249978	M1	Female	trans
cg18720828_IKZF3	0.000533737	0.000731073	-0.399375838	M1	Female	trans
cg03220912_ESCO1	0.000533738	0.000731074	-0.406781831	M1	Female	trans
cg26353006_GRHL3	0.00053374	0.000731075	0.378498152	M1	Female	trans
cg14796406_RNU6-526P	0.000533742	0.000731077	0.634399707	M1	Female	trans
cg17721420_ENSG00000233542	0.000533746	0.000731082	-0.557906454	M1	Female	trans
cg10501210_RRBP1	0.000533748	0.000731084	-0.573448352	M1	Female	trans
cg19455396_CHRNA3	0.00053375	0.000731085	-0.353140068	M1	Female	trans
cg18091591_RNA5SP354	0.000533751	0.000731086	-0.408793729	M1	Female	trans
cg14887054_RNU6-1163P	0.000533752	0.000731086	-0.483363163	M1	Female	trans
cg19919032_CACNA2D3	0.000533753	0.000731086	-0.486223166	M1	Female	trans
cg20393545_AMY1A	0.000533754	0.000731087	0.356253442	M1	Female	trans
cg20313696_TMEM159	0.000533755	0.000731087	-0.529905723	M1	Female	trans
cg11880551_RNU6-984P	0.000533757	0.000731089	0.533836502	M1	Female	trans
cg07904290_ENSG00000225545	0.000533758	0.000731089	-0.588555362	M1	Female	trans
cg17504453_FANCD2P2	0.000533768	0.000731091	-0.497521319	M1	Female	trans
cg02724374_FOXL2NB	0.000533769	0.000731091	-0.380700634	M1	Female	trans
cg01169429_ZNF195	0.000533769	0.000731091	-0.497897729	M1	Female	trans
cg00190393_SPHKAP	0.00053377	0.000731091	-0.341366644	M1	Female	trans
cg01134380_RNU7-50P	0.000533771	0.000731091	-0.45206741	M1	Female	trans
cg26084529_LRRC4B	0.000533772	0.000731091	-0.532485087	M1	Female	trans
cg15137954_ATP5PBP3	0.000533772	0.000731091	0.616506045	M1	Female	trans
cg15859083_LGALS7	0.000533774	0.000731091	-0.531200967	M1	Female	trans
cg17521450_RNU6-627P	0.000533775	0.000731091	-0.549865619	M1	Female	trans
cg17521450_RNU1-76P	0.000533775	0.000731091	-0.549865619	M1	Female	trans
cg17521450_LINC01626	0.000533775	0.000731091	-0.549865619	M1	Female	trans
cg17521450_FABP12P1	0.000533775	0.000731091	-0.549865619	M1	Female	trans
cg17521450_DEFB128	0.000533775	0.000731091	-0.549865619	M1	Female	trans
cg17521450_ENSG00000228167	0.000533775	0.000731091	-0.549865619	M1	Female	trans
cg17521450_ENSG00000229013	0.000533775	0.000731091	-0.549865619	M1	Female	trans
cg17521450_ENSG00000232958	0.000533775	0.000731091	-0.209837732	M1	Female	trans
cg17521450_ENSG00000234638	0.000533775	0.000731091	-0.549865619	M1	Female	trans
cg17521450_OTOS	0.000533775	0.000731091	-0.369014859	M1	Female	trans
cg17521450_FGF7P2	0.000533775	0.000731091	-0.107213164	M1	Female	trans
cg17521450_NTM-IT	0.000533775	0.000731091	-0.390261809	M1	Female	trans
cg17521450_RN7SL305P	0.000533775	0.000731091	-0.390261809	M1	Female	trans
cg22102485_MRPL50P1	0.000533775	0.000731091	0.539246756	M1	Female	trans
cg15593298_MRPL41	0.000533776	0.000731091	-0.533253207	M1	Female	trans
cg25407410_FGF14-AS1	0.000533776	0.000731091	-0.315796203	M1	Female	trans
cg27016579_GAPDHP57	0.000533777	0.000731091	0.571179324	M1	Female	trans
cg11522044_ENSG00000229239	0.000533778	0.000731092	-0.480204399	M1	Female	trans
cg13168050_ENSG00000227359	0.000533778	0.000731092	-0.42913778	M1	Female	trans
cg25713657_KRTAP23-1	0.00053378	0.000731093	-0.286497867	M1	Female	trans
cg09855983_OR2V1	0.000533781	0.000731093	-0.511484977	M1	Female	trans
cg26659797_DUX4L29	0.000533782	0.000731094	-0.528954518	M1	Female	trans
cg18912484_OR4F3	0.000533785	0.000731096	0.399410667	M1	Female	trans
cg15488978_FAM83G	0.000533785	0.000731096	-0.590812289	M1	Female	trans
cg26569518_RPL7P56	0.000533786	0.000731097	0.32459984	M1	Female	trans
cg08268925_ENSG00000224038	0.000533788	0.000731098	-0.303256666	M1	Female	trans
cg02695042_HMGB1P17	0.000533789	0.000731098	0.446371035	M1	Female	trans
cg04070200_SNORA63	0.00053379	0.000731099	-0.431029079	M1	Female	trans
cg05803296_MFAP5	0.000533791	0.000731099	0.57186212	M1	Female	trans
cg23891611_ENSG00000235077	0.000533792	0.000731099	-0.582690534	M1	Female	trans
cg10905987_ZBTB20-AS2	0.000533792	0.000731099	-0.399899934	M1	Female	trans
cg24949324_LCE1B	0.000533794	0.000731101	-0.642183298	M1	Female	trans
cg06247677_RN7SL317P	0.000533796	0.000731103	-0.494171625	M1	Female	trans
cg20337110_TOMM20P4	0.000533797	0.000731103	-0.652043277	M1	Female	trans
cg11180306_RPL17P22	0.000533797	0.000731103	0.477673344	M1	Female	trans
cg04471151_NUTM2B	0.000533801	0.000731106	0.65861037	M1	Female	trans
cg01201054_ENSG00000230546	0.000533808	0.000731115	-0.412525919	M1	Female	trans
cg04195855_TMC8	0.000533809	0.000731116	-0.474388182	M1	Female	trans
cg01775558_KIAA0930	0.000533812	0.000731119	-0.513569967	M1	Female	trans
cg19585707_ENSG00000243491	0.000533813	0.00073112	-0.360691302	M1	Female	trans
cg27605211_SLC9B2	0.000533815	0.000731122	-0.523045476	M1	Female	trans
cg11718675_OR2AT4	0.000533816	0.000731122	-0.426402196	M1	Female	trans
cg01385018_H3P6	0.000533818	0.000731124	0.491562973	M1	Female	trans
cg06024364_ENSG00000230597	0.000533819	0.000731125	-0.432566324	M1	Female	trans
cg26353006_MIR938	0.000533823	0.000731128	0.373529775	M1	Female	trans
cg27109672_ENSG00000236606	0.000533824	0.000731129	-0.501504087	M1	Female	trans
cg24704287_SNORD34	0.000533827	0.000731132	0.38285175	M1	Female	trans
cg16368146_GALK2	0.000533828	0.000731132	0.475264383	M1	Female	trans
cg01775558_PTPRU	0.000533829	0.000731132	-0.501063171	M1	Female	trans
cg07890839_TBPL2	0.00053383	0.000731132	0.501911049	M1	Female	trans
cg20821566_ENSG00000230729	0.00053383	0.000731132	-0.355875816	M1	Female	trans
cg05446475_CXADRP1	0.000533832	0.000731132	-0.268175588	M1	Female	trans
cg24973226_SERPINB8P1	0.000533832	0.000731132	-0.647634562	M1	Female	trans
cg08897368_ENSG00000228181	0.000533832	0.000731132	-0.427488409	M1	Female	trans
cg09422908_SKOR1	0.000533833	0.000731132	-0.450153272	M1	Female	trans
cg08243048_FAM170B	0.000533834	0.000731132	-0.386688809	M1	Female	trans
cg11155090_TFEC	0.000533834	0.000731132	-0.435439751	M1	Female	trans
cg10743424_DHX33	0.000533835	0.000731132	0.441489583	M1	Female	trans
cg07712598_CISH	0.000533836	0.000731132	-0.310417945	M1	Female	trans
cg19115205_WLS	0.000533836	0.000731132	-0.565021359	M1	Female	trans
cg05356662_ARHGEF17	0.000533836	0.000731132	-0.514704792	M1	Female	trans
cg00542992_ENSG00000236425	0.000533837	0.000731132	0.620756882	M1	Female	trans
cg22562494_SPINT1	0.000533839	0.000731134	-0.607996491	M1	Female	trans
cg17847052_ENSG00000228303	0.00053384	0.000731134	-0.480992914	M1	Female	trans
cg14044167_MTND4P23	0.000533841	0.000731134	-0.397214057	M1	Female	trans
cg10040153_FLG2	0.000533844	0.000731138	-0.516114626	M1	Female	trans
cg22580629_ATP5F1AP1	0.000533845	0.000731139	0.378059112	M1	Female	trans
cg23491593_RNU4-63P	0.000533846	0.000731139	-0.526269321	M1	Female	trans
cg26607828_RRBP1	0.000533851	0.000731144	-0.381001414	M1	Female	trans
cg00232388_CUZD1	0.000533852	0.000731144	-0.576617121	M1	Female	trans
cg06005197_TSPAN15	0.000533852	0.000731144	-0.463350099	M1	Female	trans
cg12011136_ENSG00000233799	0.000533854	0.000731144	-0.439569147	M1	Female	trans
cg02656169_BBS4	0.000533854	0.000731144	-0.478815364	M1	Female	trans
cg14924064_RNA5SP225	0.000533854	0.000731144	0.474270551	M1	Female	trans
cg06727632_FAM111B	0.000533855	0.000731144	0.477133062	M1	Female	trans
cg15830864_ENSG00000240265	0.000533856	0.000731144	-0.309085872	M1	Female	trans
cg05065888_ENSG00000229192	0.000533857	0.000731144	-0.208342199	M1	Female	trans
cg04718469_ENSG00000241804	0.000533857	0.000731144	-0.347262421	M1	Female	trans
cg21655171_MMP19	0.000533859	0.000731145	-0.4586773	M1	Female	trans
cg27015302_DNAH5	0.000533859	0.000731145	-0.360409986	M1	Female	trans
cg21243064_OR51L1	0.000533863	0.000731149	-0.478958137	M1	Female	trans
cg11170217_RIC1	0.000533864	0.00073115	-0.366275047	M1	Female	trans
cg17848362_GUSBP6	0.000533866	0.000731151	-0.37714622	M1	Female	trans
cg09965679_ENSG00000234451	0.000533867	0.000731151	0.341870307	M1	Female	trans
cg20825109_PAK5	0.00053387	0.000731155	-0.479851934	M1	Female	trans
cg16314089_ENSG00000226780	0.000533871	0.000731155	0.611909482	M1	Female	trans
cg02124887_ERICH4	0.000533872	0.000731155	0.305095528	M1	Female	trans
cg07499288_ENSG00000228626	0.000533872	0.000731155	0.37068388	M1	Female	trans
cg09175462_ENSG00000226938	0.000533874	0.000731157	-0.275963926	M1	Female	trans
cg06322601_PTGES2	0.000533876	0.000731158	-0.384227415	M1	Female	trans
cg17725166_SNX18P7	0.00053388	0.000731163	-0.350506315	M1	Female	trans
cg15309790_RNU6-23P	0.000533881	0.000731164	-0.374341865	M1	Female	trans
cg02401786_PTMAP3	0.000533886	0.00073117	-0.389560245	M1	Female	trans
cg04721764_FAM138B	0.000533888	0.000731171	-0.389038534	M1	Female	trans
cg15113413_RPL31P59	0.000533891	0.000731174	-0.430718362	M1	Female	trans
cg18509589_OR4K5	0.000533891	0.000731174	0.645435989	M1	Female	trans
cg11978593_ENSG00000229209	0.000533895	0.000731178	-0.447288388	M1	Female	trans
cg23504192_JPT1P1	0.000533897	0.00073118	-0.483791403	M1	Female	trans
cg23021584_ENSG00000231156	0.000533898	0.00073118	-0.54569687	M1	Female	trans
cg02567454_EGR1	0.000533898	0.00073118	-0.547920588	M1	Female	trans
cg18349911_RNU6-553P	0.000533899	0.00073118	0.408888849	M1	Female	trans
cg23893635_DMD-AS3	0.0005339	0.00073118	-0.258839204	M1	Female	trans
cg09380600_ENSG00000227021	0.0005339	0.00073118	-0.41243355	M1	Female	trans
cg06322601_BRS3	0.000533904	0.000731184	0.313464105	M1	Female	trans
cg14448393_RPS20P15	0.000533905	0.000731184	-0.341889474	M1	Female	trans
cg06103928_HMGCS1	0.000533911	0.000731192	-0.295023256	M1	Female	trans
cg01314555_KLHDC8A	0.000533916	0.000731196	-0.493402001	M1	Female	trans
cg00327072_SEMA3B-AS1	0.000533916	0.000731196	-0.668773254	M1	Female	trans
cg10529293_KRTAP13-1	0.000533917	0.000731196	-0.33520859	M1	Female	trans
cg06736785_GET3	0.000533919	0.000731198	-0.495165627	M1	Female	trans
cg22203300_ADAM29	0.00053392	0.000731199	-0.650835207	M1	Female	trans
cg04464523_LINC01248	0.000533922	0.000731199	-0.671328545	M1	Female	trans
cg19763463_MCM6	0.000533922	0.000731199	-0.464119995	M1	Female	trans
cg17958291_KCNN4	0.000533931	0.00073121	-0.457838931	M1	Female	trans
cg12284268_RN7SL41P	0.000533933	0.000731211	-0.510405211	M1	Female	trans
cg13646545_SYT14	0.000533933	0.000731211	-0.766979427	M1	Female	trans
cg13519900_ENSG00000236866	0.000533935	0.000731213	-0.682624045	M1	Female	trans
cg09855983_FAIM2	0.000533936	0.000731213	-0.463711988	M1	Female	trans
cg04924345_CREB3L3	0.000533936	0.000731213	-0.314099797	M1	Female	trans
cg16798839_BANK1	0.000533937	0.000731213	-0.215224809	M1	Female	trans
cg18947032_CAPN9	0.000533938	0.000731213	1.586608794	M1	Female	trans
cg24141406_ALDOAP1	0.000533939	0.000731213	-0.459742813	M1	Female	trans
cg05737004_ENSG00000197099	0.000533943	0.000731217	-0.179499079	M1	Female	trans
cg01775558_SPIRE2	0.000533943	0.000731217	-0.48893214	M1	Female	trans
cg10642599_RNU6-785P	0.000533944	0.000731217	0.611216015	M1	Female	trans
cg03692651_TCP10L2	0.000533946	0.00073122	0.5305033	M1	Female	trans
cg12086421_MIR320B2	0.000533947	0.000731221	-0.359298647	M1	Female	trans
cg11685843_CREB3L2-AS1	0.000533948	0.000731221	-0.426004454	M1	Female	trans
cg13611088_TBC1D9B	0.000533952	0.000731224	-0.68014723	M1	Female	trans
cg07207099_ZNF605	0.000533952	0.000731224	0.325941083	M1	Female	trans
cg17726767_HSFY4P	0.000533954	0.000731224	-0.365103688	M1	Female	trans
cg12279294_OR2T7	0.000533954	0.000731224	0.509926886	M1	Female	trans
cg09158878_CPT1A	0.000533954	0.000731224	-0.525409757	M1	Female	trans
cg18836060_RNA5SP65	0.000533955	0.000731224	-0.330256869	M1	Female	trans
cg09227795_CYP4F8	0.000533955	0.000731224	-0.350540476	M1	Female	trans
cg03513472_GRM7-AS1	0.000533957	0.000731225	-0.480157942	M1	Female	trans
cg19708055_MYL2	0.000533958	0.000731226	-0.375279775	M1	Female	trans
cg00066022_ERICH2	0.000533961	0.000731226	-0.354537585	M1	Female	trans
cg24186114_RPL12P19	0.000533964	0.000731226	-0.554804161	M1	Female	trans
cg19586889_PLEKHM1	0.000533964	0.000731226	0.43312371	M1	Female	trans
cg08860190_TTTY13	0.000533964	0.000731226	-0.508530553	M1	Female	trans
cg02399464_ENSG00000236957	0.000533966	0.000731226	0.507091831	M1	Female	trans
cg06748066_ENSG00000233235	0.000533967	0.000731226	-0.398295565	M1	Female	trans
cg26464626_NKX2-1	0.000533968	0.000731226	-0.096084186	M1	Female	trans
cg26464626_ENSG00000201710	0.000533968	0.000731226	-0.575367074	M1	Female	trans
cg26464626_ENSG00000233842	0.000533968	0.000731226	-0.460504442	M1	Female	trans
cg26464626_ENSG00000234686	0.000533968	0.000731226	-0.181829055	M1	Female	trans
cg26464626_CRYGA	0.000533968	0.000731226	-0.6488351	M1	Female	trans
cg26464626_KIAA1143P2	0.000533968	0.000731226	-0.181829055	M1	Female	trans
cg26464626_OR4C12	0.000533968	0.000731226	-0.6488351	M1	Female	trans
cg26464626_ENSG00000217477	0.000533968	0.000731226	-0.6488351	M1	Female	trans
cg16655291_ENSG00000213590	0.000533968	0.000731226	-0.4274859	M1	Female	trans
cg05114740_ENSG00000228153	0.00053397	0.000731227	0.574646945	M1	Female	trans
cg17158894_ZNF207	0.000533971	0.000731228	-0.593450071	M1	Female	trans
cg24650279_ENSG00000227755	0.000533974	0.00073123	-0.514884646	M1	Female	trans
cg01042469_RPS2P7	0.000533975	0.000731231	-0.438893731	M1	Female	trans
cg02958004_SLC35D3	0.000533975	0.000731231	0.351364874	M1	Female	trans
cg21516302_TERT	0.000533976	0.000731231	-0.387662113	M1	Female	trans
cg10592592_OR52B5P	0.00053398	0.000731236	-0.466366082	M1	Female	trans
cg18385770_VN1R108P	0.00053399	0.000731247	0.813952009	M1	Female	trans
cg05703749_JPH4	0.000533998	0.000731258	-0.532245192	M1	Female	trans
cg03220912_MAGI1	0.000534	0.000731258	-0.425089034	M1	Female	trans
cg15509191_TRBC2	0.000534	0.000731258	-0.327719922	M1	Female	trans
cg03898002_ENSG00000242444	0.000534001	0.000731259	-0.516954418	M1	Female	trans
cg13714644_EFCAB1	0.000534003	0.000731259	0.432927484	M1	Female	trans
cg15128295_RNU6-340P	0.000534003	0.000731259	-0.6427235	M1	Female	trans
cg00199007_PLPPR2	0.000534003	0.000731259	-0.432958294	M1	Female	trans
cg16368146_ENSG00000241269	0.000534008	0.000731264	-0.464215178	M1	Female	trans
cg19982758_ENSG00000229657	0.000534009	0.000731264	-0.436362029	M1	Female	trans
cg10284638_RNA5SP115	0.000534009	0.000731264	-0.452551138	M1	Female	trans
cg00540250_ENSG00000226592	0.00053401	0.000731264	-0.375809462	M1	Female	trans
cg15347519_RPL7P51	0.000534014	0.000731269	0.574073052	M1	Female	trans
cg00421846_ENSG00000228734	0.000534015	0.00073127	0.335604434	M1	Female	trans
cg17303822_CRACR2B	0.00053402	0.000731275	0.552685021	M1	Female	trans
cg15299511_CCDC96	0.000534021	0.000731276	-0.450620133	M1	Female	trans
cg26329715_THOC6	0.000534023	0.000731278	-0.41973281	M1	Female	trans
cg02440268_IGLON5	0.000534024	0.000731278	-0.419343831	M1	Female	trans
cg02797144_PTGS1	0.000534025	0.000731279	-0.38999138	M1	Female	trans
cg12390516_ENSG00000219702	0.000534029	0.000731283	0.481470799	M1	Female	trans
cg09623464_PSD3	0.00053403	0.000731283	-0.494217205	M1	Female	trans
cg03220912_DDX46	0.000534031	0.000731283	-0.416561581	M1	Female	trans
cg06022607_ZNF541	0.000534031	0.000731283	0.539848822	M1	Female	trans
cg09375488_ENSG00000236234	0.000534033	0.000731284	-0.487059397	M1	Female	trans
cg11540596_SNORD116-19	0.000534033	0.000731284	0.40266412	M1	Female	trans
cg06322601_SH3BP1	0.000534034	0.000731284	-0.380592156	M1	Female	trans
cg02656169_MRPL40	0.000534035	0.000731284	-0.479586225	M1	Female	trans
cg16964439_ENSG00000228238	0.000534038	0.000731288	-0.279566224	M1	Female	trans
cg11516226_RPL7P54	0.000534041	0.000731292	-0.607862914	M1	Female	trans
cg02601452_FLNC-AS1	0.000534042	0.000731292	-0.338086216	M1	Female	trans
cg24543551_LCE2D	0.000534044	0.000731294	-0.481570276	M1	Female	trans
cg11157765_ENSG00000230470	0.000534051	0.000731302	-0.393012557	M1	Female	trans
cg16092347_IL36RN	0.000534052	0.000731302	-0.516039925	M1	Female	trans
cg24429037_ENSG00000241354	0.000534053	0.000731303	-0.386991814	M1	Female	trans
cg09006915_LINC01388	0.000534057	0.000731307	-0.444584554	M1	Female	trans
cg26329715_SLC37A1	0.000534057	0.000731307	-0.390728367	M1	Female	trans
cg15032844_MAGEB17	0.000534062	0.000731311	-0.211750018	M1	Female	trans
cg10975985_C1QTNF9B	0.000534062	0.000731311	-0.446986149	M1	Female	trans
cg18202440_ENSG00000234675	0.000534062	0.000731311	-0.499834988	M1	Female	trans
cg16252448_BRI3P3	0.000534064	0.000731311	-0.426257867	M1	Female	trans
cg15817224_KMO	0.000534064	0.000731311	-0.399766375	M1	Female	trans
cg08063911_RNU6-984P	0.000534064	0.000731311	0.578790592	M1	Female	trans
cg27084310_OCLNP1	0.000534068	0.000731314	-0.559646799	M1	Female	trans
cg03822746_STARD5	0.000534068	0.000731314	-0.386070854	M1	Female	trans
cg25469923_NEK4P1	0.00053407	0.000731317	-0.780662802	M1	Female	trans
cg23641366_ENSG00000243085	0.000534074	0.000731321	-0.224711923	M1	Female	trans
cg01817521_REPIN1	0.000534075	0.000731321	-0.393136588	M1	Female	trans
cg01521225_C5orf66	0.000534079	0.000731323	-0.404175081	M1	Female	trans
cg02169688_RPL7P30	0.00053408	0.000731323	-0.500940176	M1	Female	trans
cg25958241_RNU6-753P	0.00053408	0.000731323	-0.491931084	M1	Female	trans
cg20918017_ISLR	0.00053408	0.000731323	-0.528821191	M1	Female	trans
cg18709570_ANPEP	0.000534081	0.000731324	-0.529244611	M1	Female	trans
cg08950088_ENSG00000236495	0.000534082	0.000731324	-0.444531504	M1	Female	trans
cg23289706_LINC02076	0.000534084	0.000731326	-0.39741609	M1	Female	trans
cg16271481_IQCB1	0.000534086	0.000731326	-0.358704146	M1	Female	trans
cg24440633_MYCN	0.000534086	0.000731326	-0.506227897	M1	Female	trans
cg08402735_FAM241B	0.000534087	0.000731326	-0.482901254	M1	Female	trans
cg23352245_ENSG00000231393	0.000534087	0.000731326	-0.378133968	M1	Female	trans
cg18587557_CHST6	0.000534088	0.000731326	-0.602305902	M1	Female	trans
cg14210607_PNLIPRP1	0.00053409	0.000731329	0.393283693	M1	Female	trans
cg03734133_MUPP	0.000534091	0.000731329	-0.440607863	M1	Female	trans
cg08268925_ATRN	0.000534092	0.000731329	-0.391317213	M1	Female	trans
cg01590597_PKP1	0.000534093	0.00073133	-0.372809818	M1	Female	trans
cg12584394_PSME4	0.000534094	0.00073133	-0.607270032	M1	Female	trans
cg18447344_JPH4	0.000534095	0.000731331	-0.461986817	M1	Female	trans
cg17604362_ATP13A5	0.000534098	0.000731333	-0.734169526	M1	Female	trans
cg07914267_ABCA1	0.000534098	0.000731333	-0.51338051	M1	Female	trans
cg17969084_ENSG00000223738	0.000534099	0.000731333	0.47773629	M1	Female	trans
cg13814351_ENSG00000239227	0.000534104	0.000731339	0.432942738	M1	Female	trans
cg25578798_AGKP1	0.000534106	0.000731341	-0.323814436	M1	Female	trans
cg09623464_TYW3	0.000534107	0.000731341	-0.483629815	M1	Female	trans
cg14522097_TNFSF18	0.000534107	0.000731341	-0.37630808	M1	Female	trans
cg05414165_RNU6-337P	0.000534108	0.000731341	-0.351061517	M1	Female	trans
cg11540596_ENSG00000238326	0.000534109	0.000731342	-0.337607361	M1	Female	trans
cg09926728_FAM242E	0.000534109	0.000731342	-0.605113004	M1	Female	trans
cg03843572_MBD3L1	0.000534111	0.000731342	-0.422729001	M1	Female	trans
cg10991855_BSPRY	0.000534111	0.000731342	-0.483093394	M1	Female	trans
cg03098826_IL13	0.000534113	0.000731344	-0.373528671	M1	Female	trans
cg15166583_GTF3C6P2	0.000534114	0.000731344	-0.455581702	M1	Female	trans
cg06228648_SNORA73	0.000534117	0.000731348	-0.400310248	M1	Female	trans
cg09880745_LINC02653	0.000534118	0.000731348	-0.576076844	M1	Female	trans
cg13404427_MAGI1-AS1	0.000534119	0.000731348	-0.399508248	M1	Female	trans
cg02001279_SPTBN2	0.00053412	0.000731348	-0.423691949	M1	Female	trans
cg15166583_PSMD12	0.000534121	0.000731348	-0.467380083	M1	Female	trans
cg25399148_ENSG00000228541	0.000534123	0.00073135	-0.325518143	M1	Female	trans
cg02109711_AOC1	0.000534123	0.00073135	0.361213291	M1	Female	trans
cg09227800_FAM53C	0.000534124	0.00073135	-0.479702951	M1	Female	trans
cg08416194_RN7SL842P	0.000534124	0.00073135	0.489055427	M1	Female	trans
cg17568448_CCDC180	0.000534128	0.000731353	-0.437335011	M1	Female	trans
cg18492497_SNORD115-31	0.000534132	0.000731353	0.602053992	M1	Female	trans
cg05039666_ENSG00000213661	0.000534133	0.000731353	0.576899685	M1	Female	trans
cg09554300_RNA5SP57	0.000534133	0.000731353	0.264182959	M1	Female	trans
cg13102045_C11orf94	0.000534135	0.000731353	-0.574185031	M1	Female	trans
cg24160354_HCN1	0.000534136	0.000731353	-0.449448406	M1	Female	trans
cg01016917_LINC01761	0.000534137	0.000731353	0.383778056	M1	Female	trans
cg01016917_RNU6-788P	0.000534137	0.000731353	0.383778056	M1	Female	trans
cg01016917_RN7SKP28	0.000534137	0.000731353	0.571864122	M1	Female	trans
cg01016917_ENSG00000239137	0.000534137	0.000731353	0.571864122	M1	Female	trans
cg01016917_SNORD36A	0.000534137	0.000731353	0.350659143	M1	Female	trans
cg01016917_RNA5SP428	0.000534137	0.000731353	0.571864122	M1	Female	trans
cg01016917_RNU6-1326P	0.000534137	0.000731353	0.571864122	M1	Female	trans
cg01016917_TYRL	0.000534137	0.000731353	0.254048765	M1	Female	trans
cg20112827_ODAD3	0.000534142	0.000731358	-0.400895333	M1	Female	trans
cg23209353_ADGRG2	0.000534144	0.00073136	-0.340784647	M1	Female	trans
cg13871921_OR4F17	0.000534144	0.00073136	-0.732276228	M1	Female	trans
cg05735659_IGHD4-11	0.000534147	0.000731362	0.450469172	M1	Female	trans
cg15001471_FGFR3P1	0.000534152	0.000731369	-0.225835886	M1	Female	trans
cg14418297_LINC01803	0.000534154	0.000731369	-0.420577676	M1	Female	trans
cg00472801_SLC9A4	0.000534154	0.000731369	-0.441920649	M1	Female	trans
cg14904662_ENSG00000197585	0.000534156	0.000731371	0.334394604	M1	Female	trans
cg06322601_KCTD17	0.000534158	0.000731373	-0.368636726	M1	Female	trans
cg04983687_ENSG00000227683	0.00053416	0.000731375	-0.542585787	M1	Female	trans
cg05966300_SCNN1A	0.000534162	0.000731376	-0.524005588	M1	Female	trans
cg09167875_FBXO24	0.000534163	0.000731376	-0.403533145	M1	Female	trans
cg04678902_ENSG00000235981	0.000534167	0.000731379	0.628525205	M1	Female	trans
cg20214135_RPL18AP2	0.000534168	0.00073138	-0.577555373	M1	Female	trans
cg20615820_CD86	0.000534173	0.000731385	-0.439197904	M1	Female	trans
cg09227800_COG7	0.000534178	0.000731392	-0.456320546	M1	Female	trans
cg27146574_GPR160P1	0.000534184	0.000731399	-0.45775019	M1	Female	trans
cg04296540_CTAGE7P	0.000534185	0.0007314	0.369040409	M1	Female	trans
cg01351387_RN7SL169P	0.000534186	0.0007314	0.645612975	M1	Female	trans
cg18323824_MIR200B	0.000534187	0.0007314	-0.539208307	M1	Female	trans
cg10421595_ENSG00000237655	0.000534188	0.0007314	-0.234937912	M1	Female	trans
cg12356249_PAICSP6	0.000534188	0.0007314	-0.293189334	M1	Female	trans
cg13646041_ENSG00000232197	0.000534192	0.000731405	-0.284461782	M1	Female	trans
cg19203369_GPR32	0.000534193	0.000731405	0.453492571	M1	Female	trans
cg12020396_C1orf158	0.000534194	0.000731405	0.499401384	M1	Female	trans
cg04123498_RNU6-116P	0.000534194	0.000731405	-0.287663058	M1	Female	trans
cg04195855_ZNF341	0.000534195	0.000731405	-0.465499445	M1	Female	trans
cg11167446_RNU6-487P	0.000534197	0.000731405	-0.41258708	M1	Female	trans
cg25104868_CDK5RAP3	0.000534197	0.000731405	-0.466733345	M1	Female	trans
cg02913884_MAB21L3	0.000534198	0.000731405	0.384131762	M1	Female	trans
cg10411339_ENOX1	0.000534198	0.000731405	0.61876529	M1	Female	trans
cg01089498_OPRM1	0.000534199	0.000731405	0.424413198	M1	Female	trans
cg15503728_ENSG00000240159	0.000534199	0.000731405	-0.5134023	M1	Female	trans
cg17779085_RNY4P17	0.000534201	0.000731407	-0.353994943	M1	Female	trans
cg12974773_RNU6-1272P	0.000534202	0.000731407	-0.405275368	M1	Female	trans
cg27200714_HTR5A	0.000534203	0.000731407	0.441744027	M1	Female	trans
cg17686337_RN7SKP221	0.000534203	0.000731407	-0.311557718	M1	Female	trans
cg02751273_ENSG00000233574	0.000534206	0.000731409	0.566590218	M1	Female	trans
cg08533711_INSYN1	0.000534206	0.000731409	-0.469870839	M1	Female	trans
cg15278888_MIR16-1	0.000534208	0.000731409	-0.302495833	M1	Female	trans
cg13320413_TLE3	0.000534208	0.000731409	-0.545458862	M1	Female	trans
cg19493134_ITGA11	0.000534208	0.000731409	-0.431381457	M1	Female	trans
cg12502286_RNA5SP371	0.000534214	0.000731416	-0.352595742	M1	Female	trans
cg19383909_EWSAT1	0.000534217	0.00073142	-0.473804792	M1	Female	trans
cg04540711_ZNF839P1	0.000534221	0.000731424	0.382480703	M1	Female	trans
cg26384803_MBL2	0.000534224	0.000731426	-0.536678726	M1	Female	trans
cg01040630_ENSG00000236231	0.000534224	0.000731426	0.361168768	M1	Female	trans
cg26529963_ENSG00000238291	0.000534225	0.000731426	-0.577583118	M1	Female	trans
cg22603433_RPL7AP61	0.000534225	0.000731426	0.231008507	M1	Female	trans
cg21966616_FCN1	0.000534227	0.000731427	-0.416404751	M1	Female	trans
cg23591463_ENSG00000234586	0.000534229	0.000731428	0.364472774	M1	Female	trans
cg14086880_SLAMF7	0.000534229	0.000731428	-0.436341003	M1	Female	trans
cg21766141_RNA5SP203	0.000534231	0.00073143	-0.303591158	M1	Female	trans
cg16324445_ENSG00000237070	0.000534231	0.00073143	0.672982812	M1	Female	trans
cg11547110_GZMK	0.000534235	0.000731434	-0.213176556	M1	Female	trans
cg12846784_ZCCHC2	0.000534237	0.000731435	-0.381071071	M1	Female	trans
cg19777818_PALLD	0.000534239	0.000731437	-0.472068984	M1	Female	trans
cg12571007_ZNF235	0.00053424	0.000731438	-0.314703451	M1	Female	trans
cg27646075_ATP5PDP3	0.000534241	0.000731438	-0.407112345	M1	Female	trans
cg19148440_HSP90AA4P	0.000534242	0.000731439	0.409513329	M1	Female	trans
cg26081710_PIGCP2	0.000534244	0.000731441	-0.448218673	M1	Female	trans
cg09623464_PDSS1	0.000534247	0.000731444	-0.489872818	M1	Female	trans
cg24525578_NYX	0.000534248	0.000731444	-0.505290414	M1	Female	trans
cg00736622_ENSG00000236674	0.000534249	0.000731445	-0.546662963	M1	Female	trans
cg12981534_UBL4B	0.000534251	0.000731446	-0.423262959	M1	Female	trans
cg07173972_RAB20	0.000534251	0.000731446	-0.360312479	M1	Female	trans
cg15289253_CLPSL2	0.000534253	0.000731447	-0.290896216	M1	Female	trans
cg11567268_LINC02263	0.000534253	0.000731447	-0.426199676	M1	Female	trans
cg07200348_SREBF2-AS1	0.000534255	0.000731448	-0.425088807	M1	Female	trans
cg09162333_ENSG00000235605	0.000534259	0.000731452	-0.508480434	M1	Female	trans
cg26931601_PHKA2-AS1	0.000534259	0.000731452	0.37534513	M1	Female	trans
cg01722343_ENSG00000224149	0.00053426	0.000731452	0.223917404	M1	Female	trans
cg12999453_ENSG00000212461	0.000534261	0.000731452	0.418319528	M1	Female	trans
cg19110931_OAS3	0.000534261	0.000731452	-0.520807205	M1	Female	trans
cg09785904_RNA5SP57	0.000534261	0.000731452	-0.277009408	M1	Female	trans
cg04735964_SMARCE1P2	0.000534264	0.000731454	-0.47252569	M1	Female	trans
cg12953599_MSH2-OT1	0.000534265	0.000731455	0.321988924	M1	Female	trans
cg01373687_RNA5SP279	0.000534269	0.000731459	-2.257958731	M1	Female	trans
cg09781987_ENSG00000236935	0.000534272	0.000731461	-0.394243697	M1	Female	trans
cg21774804_RNA5SP146	0.000534272	0.000731461	-0.63023072	M1	Female	trans
cg02895166_ENSG00000230569	0.000534272	0.000731461	0.485402629	M1	Female	trans
cg00467126_RNU6-174P	0.000534274	0.000731463	0.456200268	M1	Female	trans
cg14136582_RPL19P18	0.000534275	0.000731463	-0.374621061	M1	Female	trans
cg07815169_ENSG00000235775	0.000534277	0.000731465	-0.52764804	M1	Female	trans
cg11091734_LINC01160	0.000534278	0.000731465	-0.33971867	M1	Female	trans
cg06646715_ENSG00000236308	0.000534279	0.000731465	-0.463518762	M1	Female	trans
cg24329141_NUCB1-AS1	0.000534281	0.000731468	-0.400239806	M1	Female	trans
cg12786023_RN7SL861P	0.000534286	0.000731472	-0.349476569	M1	Female	trans
cg12600174_ENSG00000228835	0.000534289	0.000731475	0.47062192	M1	Female	trans
cg02103598_RPSAP10	0.00053429	0.000731475	-0.502524762	M1	Female	trans
cg16726234_LUC7L3	0.000534294	0.00073148	-0.37999717	M1	Female	trans
cg07265168_TECRL	0.000534298	0.000731485	0.517836381	M1	Female	trans
cg06197811_RN7SKP103	0.000534299	0.000731486	-0.412060616	M1	Female	trans
cg13299279_IP6K3	0.000534301	0.000731487	-0.356893159	M1	Female	trans
cg12874961_RPL7AP4	0.000534301	0.000731487	-0.347177934	M1	Female	trans
cg20476087_SEC61G-DT	0.000534304	0.000731489	0.418723052	M1	Female	trans
cg08916385_LINC01282	0.000534305	0.000731489	-0.340443848	M1	Female	trans
cg22530144_ENSG00000227192	0.000534305	0.000731489	-0.502346779	M1	Female	trans
cg06556435_NPY1R	0.000534307	0.00073149	-0.534140972	M1	Female	trans
cg00474465_FAM230D	0.000534309	0.000731493	0.401433105	M1	Female	trans
cg21131671_DEFB103A	0.00053431	0.000731493	0.673842609	M1	Female	trans
cg17830140_SRP14P3	0.000534314	0.000731496	-0.422785197	M1	Female	trans
cg25243455_ENSG00000234136	0.000534314	0.000731496	0.502702583	M1	Female	trans
cg10411658_KPNA4P1	0.000534315	0.000731496	-0.354690422	M1	Female	trans
cg08776711_TLE3	0.000534315	0.000731496	-0.491373255	M1	Female	trans
cg23402755_APOL3	0.000534317	0.000731498	-0.489290435	M1	Female	trans
cg14904688_RNU1-74P	0.000534318	0.000731499	-0.65237839	M1	Female	trans
cg23836706_RPL7AP53	0.000534321	0.000731501	-0.24316679	M1	Female	trans
cg07825114_ENSG00000226956	0.000534323	0.000731503	0.326336941	M1	Female	trans
cg23806703_ZNF112	0.000534325	0.000731505	-0.448130881	M1	Female	trans
cg13247871_HMGB1P13	0.000534328	0.000731508	0.532151451	M1	Female	trans
cg19535719_KRT17P2	0.000534328	0.000731508	-0.474032577	M1	Female	trans
cg05414165_LINC01661	0.000534329	0.000731508	-0.327872046	M1	Female	trans
cg15488978_FGFRL1	0.00053433	0.000731509	-0.586558892	M1	Female	trans
cg21075678_GAPDHP57	0.000534331	0.000731509	-0.486188308	M1	Female	trans
cg15487521_ABCG5	0.000534332	0.000731509	-0.457387209	M1	Female	trans
cg00199007_RAB5C	0.000534333	0.000731509	-0.430262061	M1	Female	trans
cg10893014_MIR933	0.000534334	0.000731509	0.422970822	M1	Female	trans
cg12283439_LINC01162	0.000534334	0.000731509	-0.369612733	M1	Female	trans
cg07201614_ENSG00000240441	0.000534334	0.000731509	-0.554678436	M1	Female	trans
cg01684881_RNA5SP161	0.000534338	0.000731513	0.294630368	M1	Female	trans
cg24051473_H3P44	0.000534339	0.000731514	0.539573456	M1	Female	trans
cg16105569_IGLC3	0.000534341	0.000731514	-0.218968573	M1	Female	trans
cg01298731_ENSG00000226624	0.000534341	0.000731514	-0.408471448	M1	Female	trans
cg05006567_ENSG00000243085	0.000534341	0.000731514	0.20246107	M1	Female	trans
cg16271481_TMSB4Y	0.000534342	0.000731514	-0.377284657	M1	Female	trans
cg15182955_ENSG00000236864	0.000534343	0.000731514	-0.475496248	M1	Female	trans
cg26495272_ENSG00000224069	0.000534344	0.000731514	-0.389223064	M1	Female	trans
cg21110337_DTNB-AS1	0.000534346	0.000731514	0.374984284	M1	Female	trans
cg03992063_SACS	0.000534347	0.000731514	-0.420793434	M1	Female	trans
cg17158894_PRMT3	0.000534348	0.000731514	-0.604094379	M1	Female	trans
cg07096305_ZBTB20-AS4	0.000534349	0.000731514	-0.413868724	M1	Female	trans
cg18666982_KCNAB1-AS2	0.000534349	0.000731514	-0.328002519	M1	Female	trans
cg25613667_IGLV3-12	0.000534349	0.000731514	0.486336588	M1	Female	trans
cg03536595_GAPDHP36	0.000534349	0.000731514	-0.412653621	M1	Female	trans
cg25606201_SCP2D1	0.000534349	0.000731514	0.482889388	M1	Female	trans
cg03974581_NHLH2	0.00053435	0.000731514	-0.445746102	M1	Female	trans
cg00879723_MRPL20-AS1	0.00053435	0.000731514	-0.627225178	M1	Female	trans
cg24366036_LINC02263	0.000534351	0.000731514	-0.465443962	M1	Female	trans
cg16478852_SLC35C2P1	0.000534355	0.000731517	-0.437488909	M1	Female	trans
cg16225185_WASF1	0.000534355	0.000731517	-0.441274058	M1	Female	trans
cg20295071_SNORD81	0.000534357	0.000731518	0.345369338	M1	Female	trans
cg06746005_CD63	0.000534358	0.000731518	0.488114936	M1	Female	trans
cg25527627_SUMO1P2	0.000534358	0.000731518	-0.267007995	M1	Female	trans
cg01569860_CHMP2A	0.000534359	0.000731518	-0.447647665	M1	Female	trans
cg00199007_RN7SL267P	0.000534364	0.000731524	0.317531729	M1	Female	trans
cg13611088_PLBD2	0.000534369	0.00073153	-0.651922564	M1	Female	trans
cg11481231_PDXP	0.00053437	0.00073153	-0.568027688	M1	Female	trans
cg16175752_EGR3	0.00053437	0.00073153	-0.53601688	M1	Female	trans
cg03695461_RHBDL3	0.000534371	0.00073153	-0.460795686	M1	Female	trans
cg14930498_SNORA55	0.000534372	0.00073153	-0.357497903	M1	Female	trans
cg19690989_FGGY-DT	0.000534374	0.000731531	-0.543802155	M1	Female	trans
cg21175760_CES1P1	0.000534374	0.000731531	-0.715403774	M1	Female	trans
cg08991255_ENSG00000237936	0.000534374	0.000731531	-0.217062092	M1	Female	trans
cg25416153_RSPH6A	0.000534382	0.000731541	-0.431019738	M1	Female	trans
cg17661045_RN7SL33P	0.000534385	0.000731544	-0.283664312	M1	Female	trans
cg07564962_MIR1302-5	0.000534385	0.000731544	0.536407702	M1	Female	trans
cg24001233_RPL23P4	0.000534387	0.000731544	-0.354582492	M1	Female	trans
cg18493115_UBTFL5	0.000534387	0.000731544	-0.45161597	M1	Female	trans
cg13320138_ENSG00000183239	0.000534388	0.000731544	0.656724882	M1	Female	trans
cg20189053_CECR9	0.000534389	0.000731545	-0.287082195	M1	Female	trans
cg19713460_CARD19	0.00053439	0.000731545	-0.581905911	M1	Female	trans
cg10872106_ENSG00000243697	0.000534391	0.000731546	-0.460377016	M1	Female	trans
cg11821302_MIR8485	0.000534395	0.000731549	-0.33059121	M1	Female	trans
cg06516502_ENSG00000217631	0.000534395	0.000731549	-0.340707806	M1	Female	trans
cg20540806_ZNF114	0.000534395	0.000731549	0.32186544	M1	Female	trans
cg16061472_ARGLU1	0.0005344	0.000731555	-0.455531562	M1	Female	trans
cg16427552_SNORD105	0.000534402	0.000731556	0.82319453	M1	Female	trans
cg19115205_PREPL	0.000534403	0.000731557	-0.51994685	M1	Female	trans
cg21039679_RNU6-211P	0.000534405	0.000731559	-0.720500834	M1	Female	trans
cg06322601_FAM20C	0.000534407	0.00073156	-0.393584712	M1	Female	trans
cg03827297_HMGB1P31	0.000534408	0.00073156	-0.360118701	M1	Female	trans
cg16122815_CPVL-AS1	0.000534408	0.00073156	-0.371247469	M1	Female	trans
cg19455396_MTCO3P40	0.000534415	0.000731568	-0.436636155	M1	Female	trans
cg03974581_U8	0.000534417	0.000731569	-0.389529702	M1	Female	trans
cg27109672_LINC02665	0.000534417	0.000731569	-0.491557631	M1	Female	trans
cg05345823_TONSL-AS1	0.000534419	0.000731569	0.410747074	M1	Female	trans
cg26318251_LASTR	0.000534419	0.000731569	-0.441652161	M1	Female	trans
cg00312344_ENSG00000237927	0.000534419	0.000731569	-0.412241322	M1	Female	trans
cg16886051_LCN15	0.00053442	0.00073157	-0.270498107	M1	Female	trans
cg25669593_OR10AC1	0.000534424	0.000731572	0.457547802	M1	Female	trans
cg06952660_ADCY9	0.000534425	0.000731572	-0.527581501	M1	Female	trans
cg15406892_F10-AS1	0.000534425	0.000731572	-0.418364147	M1	Female	trans
cg02501773_ERV3-1	0.000534425	0.000731572	-0.484943053	M1	Female	trans
cg06432604_SOWAHC	0.000534426	0.000731572	-0.331095974	M1	Female	trans
cg14850837_ENSG00000232848	0.000534426	0.000731572	-0.396102619	M1	Female	trans
cg08296131_ABHD12B	0.000534427	0.000731572	-0.578565341	M1	Female	trans
cg08258782_ZNF33CP	0.000534427	0.000731572	-0.360928305	M1	Female	trans
cg08397999_SNORD115-38	0.00053443	0.000731574	-0.356011287	M1	Female	trans
cg19216660_VN2R17P	0.00053443	0.000731574	-0.42107467	M1	Female	trans
cg15031917_RNU6-959P	0.000534431	0.000731575	0.444443014	M1	Female	trans
cg24588582_SYNGR1	0.000534434	0.000731577	-0.378344542	M1	Female	trans
cg21431072_SPINK6	0.000534434	0.000731577	-0.470717478	M1	Female	trans
cg19931102_MIR933	0.000534436	0.000731579	-0.441347326	M1	Female	trans
cg25838060_SOX13	0.000534441	0.000731583	-0.506441127	M1	Female	trans
cg13434714_FECHP1	0.000534442	0.000731583	0.336851443	M1	Female	trans
cg19763463_SRSF3	0.000534442	0.000731583	-0.430445048	M1	Female	trans
cg15029183_STOML1	0.000534445	0.000731586	-0.416340471	M1	Female	trans
cg10980542_IL1A	0.000534446	0.000731586	0.5829559	M1	Female	trans
cg04492287_SLC7A4	0.000534446	0.000731586	-0.465290664	M1	Female	trans
cg06673771_RBMY1B	0.000534447	0.000731586	-0.637772474	M1	Female	trans
cg17571919_ENSG00000232738	0.00053445	0.000731588	-0.377238806	M1	Female	trans
cg27436767_MIR152	0.000534451	0.000731588	-0.447415812	M1	Female	trans
cg23691642_RPS20P5	0.000534451	0.000731588	-0.351622464	M1	Female	trans
cg15716637_CYP26C1	0.000534451	0.000731588	0.552846142	M1	Female	trans
cg13362012_RPS20P15	0.000534452	0.000731588	-0.359395309	M1	Female	trans
cg06846895_RNU6-601P	0.000534452	0.000731588	-0.564588938	M1	Female	trans
cg25633099_ENSG00000233933	0.000534454	0.00073159	-0.588154597	M1	Female	trans
cg13896190_SLC17A7	0.000534456	0.00073159	-0.338264834	M1	Female	trans
cg27355761_LINC01744	0.000534456	0.000731591	-0.556207221	M1	Female	trans
cg12372163_ENSG00000225563	0.000534461	0.000731596	-0.476061833	M1	Female	trans
cg20381798_PEG3	0.000534463	0.000731597	0.312761948	M1	Female	trans
cg06745922_CRHR1	0.000534463	0.000731597	-0.664495702	M1	Female	trans
cg21263170_PLA2G2C	0.000534465	0.000731599	-0.457926178	M1	Female	trans
cg12462499_EIF4EP4	0.000534473	0.000731609	-0.439001447	M1	Female	trans
cg04613576_RPL17P15	0.00053448	0.000731615	-0.434001764	M1	Female	trans
cg15066991_LINC00400	0.000534481	0.000731615	-0.444987714	M1	Female	trans
cg15066991_GPR148	0.000534481	0.000731615	-0.25832929	M1	Female	trans
cg04077164_RNU6-236P	0.000534482	0.000731615	-0.39779033	M1	Female	trans
cg25268357_RNU6-1113P	0.000534483	0.000731615	0.633680476	M1	Female	trans
cg25268357_UBE2V1P3	0.000534483	0.000731615	0.633680476	M1	Female	trans
cg25268357_UBE2V1P9	0.000534483	0.000731615	0.633680476	M1	Female	trans
cg22702814_TRAJ13	0.000534484	0.000731616	-0.347407355	M1	Female	trans
cg19690148_NUDT16	0.000534485	0.000731616	-0.402546369	M1	Female	trans
cg19952435_FBXL8	0.000534486	0.000731616	-0.6080241	M1	Female	trans
cg16218562_OR52I2	0.000534489	0.000731619	-0.504884222	M1	Female	trans
cg09128733_IGLJ2	0.00053449	0.00073162	0.471248917	M1	Female	trans
cg19564375_DSG4	0.00053449	0.00073162	-0.40556198	M1	Female	trans
cg12827530_SASH1	0.000534494	0.000731624	-0.467958353	M1	Female	trans
cg22454297_UNC5B	0.000534496	0.000731625	-0.433366991	M1	Female	trans
cg22770916_SLC7A3	0.000534496	0.000731625	-0.312732696	M1	Female	trans
cg06736785_LCOR	0.000534497	0.000731625	0.460823808	M1	Female	trans
cg14637551_CD300LF	0.000534499	0.000731626	-0.427581038	M1	Female	trans
cg16919093_RNA5SP310	0.0005345	0.000731626	-0.399691431	M1	Female	trans
cg04706137_THEG	0.0005345	0.000731626	-0.537584864	M1	Female	trans
cg04287289_LINC01098	0.000534502	0.000731627	0.439060973	M1	Female	trans
cg15465092_E2F6P3	0.000534504	0.000731629	0.848071396	M1	Female	trans
cg02237629_ENSG00000223628	0.000534506	0.00073163	0.368540216	M1	Female	trans
cg14610066_H1-6	0.000534507	0.000731631	0.441156331	M1	Female	trans
cg24924221_MTCO2P20	0.000534508	0.000731631	-0.387187588	M1	Female	trans
cg02476436_ATP5PDP4	0.000534509	0.000731631	-0.507123774	M1	Female	trans
cg08445957_SCML1	0.000534509	0.000731631	-0.403151302	M1	Female	trans
cg06024364_ENSG00000226545	0.000534511	0.000731631	-0.333370171	M1	Female	trans
cg07355514_ZNF732	0.000534513	0.000731631	-0.474412433	M1	Female	trans
cg23127183_FDX1P2	0.000534513	0.000731631	0.317757057	M1	Female	trans
cg21248296_RNU6-808P	0.000534516	0.000731631	-0.447652899	M1	Female	trans
cg03632245_TEX37	0.000534518	0.000731631	-0.203360932	M1	Female	trans
cg03632245_RNU6-371P	0.000534518	0.000731631	-0.541094092	M1	Female	trans
cg03632245_PRR23C	0.000534518	0.000731631	-0.541094092	M1	Female	trans
cg03632245_TRIM64EP	0.000534518	0.000731631	-0.541094092	M1	Female	trans
cg03632245_RPS29P27	0.000534518	0.000731631	-0.541094092	M1	Female	trans
cg03632245_ENSG00000224330	0.000534518	0.000731631	-0.181564143	M1	Female	trans
cg03632245_ENSG00000235813	0.000534518	0.000731631	-0.541094092	M1	Female	trans
cg04945651_DYNLL1P3	0.000534519	0.000731632	-0.503481098	M1	Female	trans
cg04208344_TMSB4XP3	0.000534519	0.000731632	-0.380569597	M1	Female	trans
cg05734722_RN7SKP120	0.000534527	0.000731642	0.572605872	M1	Female	trans
cg22025232_GPR32	0.000534531	0.000731646	0.437152775	M1	Female	trans
cg09623464_ZMYM5	0.000534533	0.000731648	-0.45003541	M1	Female	trans
cg00490039_ENSG00000234504	0.000534535	0.000731649	-0.637337259	M1	Female	trans
cg21133255_BDKRB1	0.000534535	0.000731649	-0.372339704	M1	Female	trans
cg23885472_CDK5R2	0.000534536	0.000731649	-0.501553461	M1	Female	trans
cg02837591_ZHX2	0.000534536	0.000731649	-0.610125763	M1	Female	trans
cg10240127_KRT84	0.000534539	0.000731651	-0.323928671	M1	Female	trans
cg01867930_ENSG00000227066	0.000534539	0.000731651	-0.503481061	M1	Female	trans
cg21415853_SLC25A6P6	0.00053454	0.000731651	-0.57306872	M1	Female	trans
cg16569309_CYTL1	0.000534542	0.000731652	-0.620788171	M1	Female	trans
cg16626067_SUN2	0.000534544	0.000731654	-0.595105839	M1	Female	trans
cg23440456_RNU6-11P	0.000534545	0.000731655	-0.332040146	M1	Female	trans
cg19306368_GPR33	0.000534546	0.000731656	0.483287341	M1	Female	trans
cg03560018_DYRK4	0.000534547	0.000731656	0.489794602	M1	Female	trans
cg13370121_ZNF101P1	0.000534548	0.000731656	-0.824237546	M1	Female	trans
cg04072177_KLHL29	0.000534549	0.000731656	-0.362477012	M1	Female	trans
cg13541429_TRPM1	0.000534555	0.000731663	0.461183577	M1	Female	trans
cg08551725_SLC9A4	0.000534557	0.000731665	-0.479847528	M1	Female	trans
cg15188881_RIPPLY2	0.000534558	0.000731665	-0.40518436	M1	Female	trans
cg14995921_ENSG00000212161	0.000534559	0.000731665	-0.407390283	M1	Female	trans
cg08926967_RN7SKP30	0.00053456	0.000731665	-0.330144601	M1	Female	trans
cg21991185_KRTAP21-2	0.00053456	0.000731665	-0.534783766	M1	Female	trans
cg04945651_RNU6-1309P	0.000534565	0.000731671	-0.484100678	M1	Female	trans
cg06115039_ENSG00000227747	0.000534566	0.000731671	-0.391338032	M1	Female	trans
cg01573457_LINC01664	0.000534566	0.000731671	0.399156282	M1	Female	trans
cg25703541_HNRNPA1P24	0.000534567	0.000731671	0.442723006	M1	Female	trans
cg11637648_ENSG00000235419	0.000534568	0.000731671	-0.429986784	M1	Female	trans
cg03239523_PTH2R	0.000534569	0.000731672	-0.48453652	M1	Female	trans
cg10975985_USP17L12	0.000534571	0.000731673	-0.478132381	M1	Female	trans
cg01024069_RN7SL824P	0.000534576	0.000731677	-0.511449522	M1	Female	trans
cg23806703_RSBN1L	0.000534581	0.000731682	-0.446939871	M1	Female	trans
cg15197135_RPP14	0.000534581	0.000731682	-0.365817437	M1	Female	trans
cg02931193_ENSG00000234740	0.000534582	0.000731682	-0.494734493	M1	Female	trans
cg11797283_ENSG00000241307	0.000534582	0.000731682	-0.388545903	M1	Female	trans
cg16856722_MFAP3L	0.000534583	0.000731683	-0.369012233	M1	Female	trans
cg04571903_SLC35G3	0.000534584	0.000731683	-0.474087705	M1	Female	trans
cg26512142_CCND3P1	0.000534589	0.000731689	0.462594685	M1	Female	trans
cg24863484_KRT27	0.00053459	0.00073169	-0.432158377	M1	Female	trans
cg19693276_ADI1P1	0.000534594	0.000731693	-0.799679441	M1	Female	trans
cg07146321_PRSS40B	0.000534595	0.000731694	-0.614288647	M1	Female	trans
cg21641834_OR2B11	0.000534598	0.000731697	-0.396681087	M1	Female	trans
cg12600174_TMEM212	0.000534598	0.000731697	0.416279239	M1	Female	trans
cg14015656_RN7SL241P	0.000534601	0.0007317	0.490680576	M1	Female	trans
cg18947032_RNU6-951P	0.000534603	0.0007317	1.188018589	M1	Female	trans
cg15335251_ENSG00000226883	0.000534603	0.0007317	-0.53172691	M1	Female	trans
cg26096415_SUGT1P3	0.000534605	0.0007317	0.512327669	M1	Female	trans
cg14631896_RN7SL691P	0.000534612	0.0007317	-0.444286692	M1	Female	trans
cg14631896_LINC01007	0.000534612	0.0007317	-0.444286692	M1	Female	trans
cg14631896_GLT6D1	0.000534612	0.0007317	-0.444286692	M1	Female	trans
cg14631896_MTND1P18	0.000534612	0.0007317	-0.444286692	M1	Female	trans
cg14631896_FARSBP1	0.000534612	0.0007317	-0.444286692	M1	Female	trans
cg14631896_MRPS33P4	0.000534612	0.0007317	-0.444286692	M1	Female	trans
cg14631896_ENSG00000233437	0.000534612	0.0007317	-0.444286692	M1	Female	trans
cg14631896_TPT1P14	0.000534612	0.0007317	-0.444286692	M1	Female	trans
cg14631896_HLTF-AS1	0.000534612	0.0007317	-0.315328186	M1	Female	trans
cg14631896_GCNT1P5	0.000534612	0.0007317	-0.315328186	M1	Female	trans
cg14631896_RPL21P92	0.000534612	0.0007317	-0.315328186	M1	Female	trans
cg14631896_ENSG00000243122	0.000534612	0.0007317	-0.182509382	M1	Female	trans
cg14631896_OR8B1P	0.000534612	0.0007317	-0.124506565	M1	Female	trans
cg20295071_PSKH2	0.000534613	0.0007317	0.339880621	M1	Female	trans
cg20985980_FAM86C2P	0.000534616	0.000731703	0.535450263	M1	Female	trans
cg16958927_NLRP11	0.000534617	0.000731703	-0.116307468	M1	Female	trans
cg13692482_NTM-AS1	0.000534617	0.000731703	-0.290732954	M1	Female	trans
cg18720828_SPATA31C2	0.000534619	0.000731704	-0.423620964	M1	Female	trans
cg13712952_POLR2J2	0.000534619	0.000731704	-0.336348408	M1	Female	trans
cg13229245_ENSG00000237640	0.000534619	0.000731704	-1.59706525	M1	Female	trans
cg00511932_ENSG00000238049	0.000534621	0.000731705	0.41512335	M1	Female	trans
cg24014805_CCR7	0.000534626	0.000731709	-0.299047961	M1	Female	trans
cg16558994_LINC00211	0.000534626	0.000731709	0.444960277	M1	Female	trans
cg17725166_LINC00456	0.000534626	0.000731709	-0.388117649	M1	Female	trans
cg18598117_INAVA	0.000534628	0.00073171	-0.424991011	M1	Female	trans
cg26336235_TAC4	0.000534628	0.00073171	0.50374127	M1	Female	trans
cg23806703_WWTR1	0.000534633	0.000731716	-0.431397789	M1	Female	trans
cg16796096_FAM90A13P	0.000534633	0.000731716	0.502635141	M1	Female	trans
cg04465052_RGS9BP	0.000534638	0.00073172	-0.489328391	M1	Female	trans
cg03788509_NEDD8P1	0.000534638	0.00073172	-0.329928469	M1	Female	trans
cg25064395_IGLV1-44	0.00053464	0.000731721	0.277637779	M1	Female	trans
cg00199007_DCXR	0.00053464	0.000731721	-0.420465525	M1	Female	trans
cg00778059_RNU6-584P	0.000534642	0.000731722	0.457690345	M1	Female	trans
cg26867200_NDUFB4P8	0.000534643	0.000731723	-0.51506278	M1	Female	trans
cg09789229_ENSG00000214759	0.000534644	0.000731723	-0.457939341	M1	Female	trans
cg26594488_FUS	0.000534645	0.000731724	-0.453735811	M1	Female	trans
cg05929553_ITM2A	0.000534647	0.000731725	-0.427926399	M1	Female	trans
cg23806703_SNUPN	0.000534648	0.000731726	-0.440532062	M1	Female	trans
cg19471613_FTH1P4	0.000534649	0.000731726	0.634004942	M1	Female	trans
cg23492225_CDK15	0.000534649	0.000731726	-0.353729883	M1	Female	trans
cg09849405_ACTN4	0.000534651	0.000731727	-0.574690572	M1	Female	trans
cg04750027_MRPS27	0.000534651	0.000731727	-0.422971516	M1	Female	trans
cg19609438_RPL36AP54	0.000534652	0.000731727	-0.50780468	M1	Female	trans
cg25469923_ENSG00000240775	0.000534654	0.000731729	0.860986676	M1	Female	trans
cg02875253_ENSG00000213060	0.000534655	0.000731729	0.432059884	M1	Female	trans
cg05808399_STK31	0.00053466	0.000731735	0.35737137	M1	Female	trans
cg03176698_ENSG00000229491	0.00053466	0.000731735	-0.172839423	M1	Female	trans
cg20615820_STX19	0.000534662	0.000731736	-0.365280161	M1	Female	trans
cg26307193_TKFC	0.000534662	0.000731736	-0.403041445	M1	Female	trans
cg14989959_RNU6-876P	0.000534664	0.000731737	0.400458587	M1	Female	trans
cg04043873_AMER3	0.000534669	0.000731742	-0.571325668	M1	Female	trans
cg26307193_PRELID1P1	0.000534669	0.000731742	-0.385192403	M1	Female	trans
cg18554492_FTL	0.000534672	0.000731745	-0.486744432	M1	Female	trans
cg00171290_RPL12P44	0.000534674	0.000731747	-0.310102844	M1	Female	trans
cg05559286_PLA2G2C	0.000534675	0.000731747	-0.505809318	M1	Female	trans
cg02763565_RPEP2	0.000534676	0.000731747	-0.242548679	M1	Female	trans
cg27132391_RPL12P31	0.000534676	0.000731748	0.497291301	M1	Female	trans
cg06022607_PACSIN3	0.000534677	0.000731748	0.57586794	M1	Female	trans
cg26318251_ACSBG2	0.000534679	0.000731749	-0.42611247	M1	Female	trans
cg10548700_RANP4	0.000534679	0.000731749	0.377372296	M1	Female	trans
cg19493134_POU5F1P5	0.000534681	0.00073175	-0.486273587	M1	Female	trans
cg15706017_OR52W1	0.000534682	0.000731751	-0.559548548	M1	Female	trans
cg09849405_ZAR1	0.000534686	0.000731756	-0.523687566	M1	Female	trans
cg14990842_BCRP3	0.000534689	0.000731758	-0.494804477	M1	Female	trans
cg23027179_UGT2B11	0.00053469	0.000731758	-0.494251615	M1	Female	trans
cg12421834_RAET1K	0.000534693	0.000731762	0.385931752	M1	Female	trans
cg06540372_RNF2P1	0.000534696	0.000731764	-0.568137694	M1	Female	trans
cg23422763_ENSG00000227192	0.000534696	0.000731764	-0.451868434	M1	Female	trans
cg26972832_NPTX1	0.000534702	0.000731772	-0.305981274	M1	Female	trans
cg17896927_CCK	0.000534707	0.000731778	-0.446398165	M1	Female	trans
cg16873920_SLC25A18	0.000534709	0.00073178	-0.488301629	M1	Female	trans
cg16240260_ENSG00000234810	0.00053471	0.00073178	-0.346657607	M1	Female	trans
cg13362436_RPS20P1	0.000534714	0.000731784	-0.422058841	M1	Female	trans
cg13262723_KLHL30	0.000534716	0.000731785	-0.465746271	M1	Female	trans
cg24730459_LRIT3	0.000534716	0.000731785	-0.299177172	M1	Female	trans
cg24791105_ENSG00000228935	0.000534717	0.000731785	-0.301629493	M1	Female	trans
cg13410725_DDX11L16	0.000534718	0.000731786	-0.346958636	M1	Female	trans
cg16958927_RNU1-63P	0.000534722	0.00073179	-0.33358491	M1	Female	trans
cg15593298_LRRIQ3	0.000534726	0.000731794	0.497839411	M1	Female	trans
cg16222773_ENSG00000231700	0.000534726	0.000731794	-0.395422491	M1	Female	trans
cg26329715_TXNRD2	0.000534728	0.000731794	-0.409947759	M1	Female	trans
cg08717983_CNDP1	0.000534728	0.000731794	-0.369397282	M1	Female	trans
cg18966810_SNX15	0.000534728	0.000731794	-0.459965619	M1	Female	trans
cg05091947_RPL37P3	0.000534729	0.000731794	-0.432649443	M1	Female	trans
cg10548700_ENSG00000237531	0.000534732	0.000731797	0.414975456	M1	Female	trans
cg09227800_ANKRD27	0.000534733	0.000731797	-0.447828474	M1	Female	trans
cg00587861_HBQ1	0.000534738	0.000731803	-0.638871587	M1	Female	trans
cg17158894_PARL	0.000534739	0.000731803	-0.622913048	M1	Female	trans
cg26441200_SPATA31D3	0.000534742	0.000731807	-0.314754936	M1	Female	trans
cg04513703_GRPEL2P3	0.000534743	0.000731807	-0.505728791	M1	Female	trans
cg01895649_ERBB2	0.000534744	0.000731807	-0.513826959	M1	Female	trans
cg18193195_ENSG00000240775	0.000534744	0.000731807	-0.466958746	M1	Female	trans
cg17847052_ENSG00000232834	0.000534749	0.000731813	-0.391492106	M1	Female	trans
cg25855415_FAAP100	0.000534751	0.000731815	0.447793985	M1	Female	trans
cg01100542_OR52Y1P	0.000534756	0.000731821	-0.727071001	M1	Female	trans
cg21516302_RN7SKP151	0.000534757	0.000731821	-0.437592636	M1	Female	trans
cg15768753_RNU4-62P	0.000534759	0.000731822	-0.497538235	M1	Female	trans
cg25973369_FOXN3P2	0.000534759	0.000731822	-0.50199613	M1	Female	trans
cg24525457_SCN11A	0.000534766	0.00073183	0.361588273	M1	Female	trans
cg08315421_ENSG00000223811	0.000534768	0.00073183	-0.521095886	M1	Female	trans
cg23289706_ENSG00000224919	0.000534772	0.00073183	-0.44697556	M1	Female	trans
cg25838060_TNK1	0.000534772	0.00073183	-0.536021091	M1	Female	trans
cg25754561_ENSG00000229912	0.000534773	0.00073183	-0.469868679	M1	Female	trans
cg24101364_ODAM	0.000534774	0.00073183	-0.303546803	M1	Female	trans
cg13814351_ENSG00000231187	0.000534774	0.00073183	-0.525665313	M1	Female	trans
cg04390849_SQSTM1	0.000534777	0.00073183	-0.590878999	M1	Female	trans
cg02893180_ENSG00000225214	0.000534778	0.00073183	0.433516255	M1	Female	trans
cg16328106_BMP5	0.000534778	0.00073183	0.45382227	M1	Female	trans
cg26222035_ENSG00000235994	0.00053478	0.00073183	0.513753643	M1	Female	trans
cg01953431_PTPRO	0.00053478	0.00073183	0.374636107	M1	Female	trans
cg21727347_UBOX5	0.000534781	0.00073183	-0.628305331	M1	Female	trans
cg23909098_FAM13A	0.000534781	0.00073183	2.605843946	M1	Female	trans
cg07715621_OASL	0.000534782	0.00073183	-0.414466915	M1	Female	trans
cg06322601_SEZ6L2	0.000534784	0.00073183	-0.361264777	M1	Female	trans
cg03364874_CTDSPL2P1	0.000534785	0.00073183	-0.400904383	M1	Female	trans
cg14819603_SLC2A1	0.000534786	0.00073183	-0.572601298	M1	Female	trans
cg14190294_RNA5SP483	0.000534791	0.00073183	-0.322362208	M1	Female	trans
cg25580405_ENSG00000225884	0.000534791	0.00073183	-0.40636456	M1	Female	trans
cg13688123_SLC35C2P1	0.000534791	0.00073183	0.539403392	M1	Female	trans
cg15072634_ENSG00000225884	0.000534794	0.00073183	-0.401703982	M1	Female	trans
cg07386121_ARHGAP42P1	0.000534796	0.00073183	-0.485472556	M1	Female	trans
cg03741498_SLC25A27	0.000534796	0.00073183	-0.583692044	M1	Female	trans
cg27403388_RPSAP10	0.000534798	0.00073183	-0.466937312	M1	Female	trans
cg12474980_CPZ	0.000534798	0.00073183	-0.40869408	M1	Female	trans
cg12932951_TRBV2	0.000534799	0.00073183	-0.581015454	M1	Female	trans
cg03843572_ENSG00000239288	0.000534799	0.00073183	-0.441977895	M1	Female	trans
cg26284196_DAP3P2	0.000534799	0.00073183	-0.410153596	M1	Female	trans
cg15593298_ENAH	0.0005348	0.00073183	0.53926353	M1	Female	trans
cg10039163_CPT1C	0.000534802	0.00073183	-0.42552799	M1	Female	trans
cg06753179_ESYT3	0.000534802	0.00073183	-0.523377769	M1	Female	trans
cg14503868_TRIM46	0.000534803	0.00073183	-0.33675393	M1	Female	trans
cg12368522_RNU6-499P	0.000534806	0.00073183	-0.176192043	M1	Female	trans
cg12368522_IGKV6D-41	0.000534806	0.00073183	-0.372673477	M1	Female	trans
cg12368522_LINC00620	0.000534806	0.00073183	-0.372673477	M1	Female	trans
cg12368522_RN7SKP77	0.000534806	0.00073183	-0.265508801	M1	Female	trans
cg12368522_SNORD114-7	0.000534806	0.00073183	-0.305311493	M1	Female	trans
cg12368522_ENSG00000235143	0.000534806	0.00073183	-0.372673477	M1	Female	trans
cg12368522_ENSG00000239809	0.000534806	0.00073183	-0.372673477	M1	Female	trans
cg12368522_CHCHD2P1	0.000534806	0.00073183	-0.431400739	M1	Female	trans
cg12368522_ENSG00000234542	0.000534806	0.00073183	-0.431400739	M1	Female	trans
cg12368522_ENSG00000237299	0.000534806	0.00073183	-0.525084258	M1	Female	trans
cg12368522_RNA5SP136	0.000534806	0.00073183	-0.525084258	M1	Female	trans
