## Supplementary Tables for "Sex-stratified and interaction multi-omics analysis of DNA methylation and gene expression in asthma": Table_Supplementary Table S2d.csv (part 55 of 75)

Pair_clean	pvalue	FDR	beta	Model	Sex	Type	Table S2d. Asthma-specific trans-expression quantitative trait methylation (trans-eQTM) associations identified in the female-specific analysis
cg12368522_LINC02051	0.000534806	0.00073183	-0.525084258	M1	Female	trans
cg12368522_OR5M4P	0.000534806	0.00073183	-0.235523704	M1	Female	trans
cg12368522_OR9G3P	0.000534806	0.00073183	-0.525084258	M1	Female	trans
cg12368522_RN7SL223P	0.000534806	0.00073183	-0.525084258	M1	Female	trans
cg12368522_OR4F14P	0.000534806	0.00073183	-0.525084258	M1	Female	trans
cg12368522_WBP2P1	0.000534806	0.00073183	-0.525084258	M1	Female	trans
cg12368522_SNORD42	0.000534806	0.00073183	-0.525084258	M1	Female	trans
cg12368522_ENSG00000213717	0.000534806	0.00073183	-0.471047408	M1	Female	trans
cg12368522_ENSG00000224931	0.000534806	0.00073183	-0.471047408	M1	Female	trans
cg12368522_FTLP16	0.000534806	0.00073183	-0.525084258	M1	Female	trans
cg12368522_ENSG00000230161	0.000534806	0.00073183	-0.233317446	M1	Female	trans
cg12368522_ENSG00000233710	0.000534806	0.00073183	-0.525084258	M1	Female	trans
cg15197135_MBD2	0.000534806	0.00073183	-0.365159417	M1	Female	trans
cg02478793_RPL11P5	0.000534807	0.00073183	-0.605581473	M1	Female	trans
cg09490603_LRRC8E	0.000534808	0.00073183	-0.505339233	M1	Female	trans
cg09996633_CASZ1	0.000534808	0.00073183	-0.44432827	M1	Female	trans
cg09162333_ABCD4	0.000534808	0.00073183	-0.500753308	M1	Female	trans
cg12571007_SNX18P3	0.000534808	0.00073183	-0.296204671	M1	Female	trans
cg00478022_RN7SKP108	0.000534808	0.00073183	-0.42897289	M1	Female	trans
cg17714861_CLK2	0.000534811	0.000731832	-0.320455743	M1	Female	trans
cg10568558_API5P2	0.000534811	0.000731832	-0.346402413	M1	Female	trans
cg04043873_DLGAP3	0.000534812	0.000731833	-0.554521604	M1	Female	trans
cg03741931_ACP4	0.000534813	0.000731833	-0.347719999	M1	Female	trans
cg19952704_ENSG00000240388	0.000534814	0.000731833	0.276149371	M1	Female	trans
cg25757115_MEX3D	0.000534817	0.000731835	-0.488034075	M1	Female	trans
cg06845853_MYB-AS1	0.000534817	0.000731835	0.431205024	M1	Female	trans
cg16654079_FMO7P	0.000534817	0.000731835	-0.371624198	M1	Female	trans
cg24740818_RPL32P12	0.00053482	0.000731837	0.340725096	M1	Female	trans
cg14168295_IGHV3-16	0.00053482	0.000731837	-0.940410583	M1	Female	trans
cg10301769_USP17L5	0.000534822	0.000731837	-0.40933923	M1	Female	trans
cg20381404_ENSG00000232765	0.000534822	0.000731837	-2.752108609	M1	Female	trans
cg00303919_ENSG00000145063	0.000534822	0.000731837	-0.473105861	M1	Female	trans
cg25318301_SULT1C2	0.000534823	0.000731837	0.360545184	M1	Female	trans
cg25412448_ENSG00000228019	0.000534825	0.000731839	-0.463413993	M1	Female	trans
cg02487130_STARD10	0.000534827	0.00073184	-0.549068175	M1	Female	trans
cg09965679_TMEM262	0.000534827	0.00073184	0.474563313	M1	Female	trans
cg07068554_SNRPGP11	0.000534829	0.000731841	-0.448817391	M1	Female	trans
cg12368522_ENSG00000232188	0.000534831	0.000731843	-0.475939311	M1	Female	trans
cg18570591_LMLN-AS1	0.000534832	0.000731843	-0.40204823	M1	Female	trans
cg16792066_TF	0.000534833	0.000731845	0.312353054	M1	Female	trans
cg18095452_RXRG	0.000534834	0.000731845	-0.390068142	M1	Female	trans
cg25869196_ZNF280A	0.000534835	0.000731845	-0.294687847	M1	Female	trans
cg09363777_TENT5B	0.000534837	0.000731847	-0.410476417	M1	Female	trans
cg00490039_ENSG00000237224	0.000534839	0.000731849	-0.538261859	M1	Female	trans
cg10599770_IGLV3-21	0.00053484	0.000731849	0.310872726	M1	Female	trans
cg13375352_PGM3	0.000534842	0.00073185	0.641330162	M1	Female	trans
cg01139861_ABCA9-AS1	0.000534844	0.00073185	-0.346959989	M1	Female	trans
cg18266472_TAS2R5	0.000534844	0.00073185	0.32689819	M1	Female	trans
cg09169923_IGLC6	0.000534844	0.00073185	0.206860381	M1	Female	trans
cg02982951_SLAMF6	0.000534844	0.00073185	-0.283250233	M1	Female	trans
cg00879723_KANSL3	0.000534845	0.00073185	-0.589226132	M1	Female	trans
cg27545742_RPL24P7	0.000534846	0.00073185	-0.588966199	M1	Female	trans
cg18748549_ENSG00000228201	0.000534846	0.00073185	-0.427475762	M1	Female	trans
cg05784996_LINC00345	0.000534846	0.00073185	0.636625587	M1	Female	trans
cg22528979_RNA5SP118	0.000534847	0.00073185	-0.383971107	M1	Female	trans
cg17324671_AIPL1	0.000534849	0.000731852	-0.392425192	M1	Female	trans
cg20851750_RN7SL416P	0.00053485	0.000731852	-0.318447179	M1	Female	trans
cg03393760_TP73-AS2	0.000534851	0.000731853	-0.476427345	M1	Female	trans
cg17604362_ANKRD10-IT1	0.000534852	0.000731853	-0.698360376	M1	Female	trans
cg27371456_ENSG00000214546	0.000534853	0.000731853	-0.597633406	M1	Female	trans
cg20750932_GYG1P3	0.000534853	0.000731853	-0.453166066	M1	Female	trans
cg00587861_RNU6-552P	0.000534855	0.000731855	-0.621496137	M1	Female	trans
cg13547394_HMGN2P38	0.000534857	0.000731857	-0.387692334	M1	Female	trans
cg08382137_ENSG00000237293	0.000534859	0.000731857	0.415323808	M1	Female	trans
cg08771408_MTATP6P29	0.000534859	0.000731857	-0.335840946	M1	Female	trans
cg16975684_COLCA1	0.00053486	0.000731857	-0.464849661	M1	Female	trans
cg04263379_ENSG00000232576	0.000534865	0.000731863	-0.551601318	M1	Female	trans
cg07917878_ENSG00000228687	0.000534868	0.000731865	-0.729870249	M1	Female	trans
cg22635676_CILP2	0.000534868	0.000731865	0.412599196	M1	Female	trans
cg11308394_SCARNA18	0.00053487	0.000731867	-0.376513751	M1	Female	trans
cg17044191_MAD2L1	0.000534872	0.000731867	-0.652216458	M1	Female	trans
cg04487202_SIRPD	0.000534873	0.000731867	-0.673561399	M1	Female	trans
cg07509352_ENSG00000242364	0.000534874	0.000731867	-0.575759093	M1	Female	trans
cg11540596_ZYX	0.000534874	0.000731867	-0.41709718	M1	Female	trans
cg00542992_RNU6-746P	0.000534875	0.000731867	0.602507411	M1	Female	trans
cg01704040_RPL26P34	0.000534876	0.000731867	-0.672570813	M1	Female	trans
cg20954213_ACTBP7	0.000534876	0.000731867	-0.443602395	M1	Female	trans
cg21066768_ASB17	0.000534883	0.000731867	0.344055678	M1	Female	trans
cg21066768_RAB1AP2	0.000534883	0.000731867	0.610399862	M1	Female	trans
cg21066768_HMGB1P18	0.000534883	0.000731867	0.68042272	M1	Female	trans
cg21066768_PRELID1P7	0.000534883	0.000731867	0.68042272	M1	Female	trans
cg21066768_HMGN2P13	0.000534883	0.000731867	0.259660461	M1	Female	trans
cg21066768_PNLIP	0.000534883	0.000731867	0.68042272	M1	Female	trans
cg21066768_MIR670HG	0.000534883	0.000731867	0.68042272	M1	Female	trans
cg21066768_GTF2IP2	0.000534883	0.000731867	0.68042272	M1	Female	trans
cg21066768_CXorf66	0.000534883	0.000731867	0.68042272	M1	Female	trans
cg21066768_ENSG00000213068	0.000534883	0.000731867	0.68042272	M1	Female	trans
cg25389087_MYRF	0.000534883	0.000731867	-0.452895541	M1	Female	trans
cg15131202_HPCAL4	0.000534886	0.000731871	-0.324219059	M1	Female	trans
cg03044157_MUC21	0.000534888	0.000731872	-0.275409592	M1	Female	trans
cg12398261_GPAA1P2	0.000534888	0.000731872	-0.343564631	M1	Female	trans
cg27375966_LTK	0.000534893	0.000731876	-0.514268535	M1	Female	trans
cg00413587_ENSG00000228153	0.000534893	0.000731876	-0.421098835	M1	Female	trans
cg02732176_LINC01794	0.000534893	0.000731876	-0.304621374	M1	Female	trans
cg09422908_ENSG00000235139	0.000534897	0.00073188	-0.476751002	M1	Female	trans
cg04486778_NAP1L1P2	0.000534898	0.00073188	0.517800608	M1	Female	trans
cg11390628_SORL1	0.000534898	0.00073188	-0.601270388	M1	Female	trans
cg16712416_ENSG00000233708	0.000534899	0.00073188	-0.479571936	M1	Female	trans
cg05828925_TRAV8-4	0.0005349	0.00073188	0.492409451	M1	Female	trans
cg19073209_ENSG00000223669	0.000534901	0.00073188	-0.546552691	M1	Female	trans
cg12115391_CYCSP35	0.000534901	0.00073188	-0.572712565	M1	Female	trans
cg19412031_RNF223	0.000534904	0.000731883	-0.433053288	M1	Female	trans
cg17121694_LINC01723	0.000534909	0.000731888	-0.327638616	M1	Female	trans
cg14655590_SULF2	0.000534909	0.000731888	-0.718356355	M1	Female	trans
cg20388329_USP17L13	0.000534914	0.000731893	-0.522220526	M1	Female	trans
cg06322601_CITED4	0.000534915	0.000731893	-0.349897035	M1	Female	trans
cg00223767_KRT18P33	0.000534915	0.000731893	-0.506676718	M1	Female	trans
cg07621561_ENSG00000240518	0.000534916	0.000731893	0.453136883	M1	Female	trans
cg06238967_TBPL2	0.000534916	0.000731893	0.455486257	M1	Female	trans
cg18373318_RNF44	0.000534918	0.000731893	-0.484923649	M1	Female	trans
cg11031199_FABP5P15	0.000534919	0.000731893	-0.498173602	M1	Female	trans
cg02483029_RNU6-746P	0.000534919	0.000731893	0.460902821	M1	Female	trans
cg23001415_LINC01620	0.000534924	0.000731898	0.476441089	M1	Female	trans
cg26512142_OR5M5P	0.000534924	0.000731898	0.493070272	M1	Female	trans
cg19110931_IGHD3-22	0.000534924	0.000731898	-0.361986966	M1	Female	trans
cg26329715_SLC25A21	0.000534925	0.000731898	0.40252417	M1	Female	trans
cg13434714_PAQR9-AS1	0.000534925	0.000731898	0.428391277	M1	Female	trans
cg25317319_MIR626	0.000534928	0.000731901	-0.506176507	M1	Female	trans
cg01982002_MNX1	0.00053493	0.000731901	-0.475340461	M1	Female	trans
cg18447344_UNCX	0.000534931	0.000731901	-0.532601107	M1	Female	trans
cg26243156_TEX19	0.000534931	0.000731901	-0.350070554	M1	Female	trans
cg13095300_CRTC2	0.000534931	0.000731901	-0.630198458	M1	Female	trans
cg22352554_CXorf49B	0.000534935	0.000731905	-0.475902832	M1	Female	trans
cg14579235_TGFB1	0.000534936	0.000731906	-0.754583905	M1	Female	trans
cg20290983_ENSG00000242540	0.000534939	0.000731909	-0.56310017	M1	Female	trans
cg17669898_PRAMEF19	0.000534944	0.000731915	-0.636973789	M1	Female	trans
cg20057147_HNRNPA1P6	0.000534947	0.000731917	-0.386336073	M1	Female	trans
cg11840740_APOBEC3F	0.00053495	0.00073192	0.458302739	M1	Female	trans
cg25843927_CFL1P7	0.00053495	0.00073192	-0.418134596	M1	Female	trans
cg12091641_IFNWP19	0.000534954	0.000731923	-0.320156126	M1	Female	trans
cg23544472_BCAT1	0.000534955	0.000731923	-0.383394001	M1	Female	trans
cg05356662_SLC39A3	0.000534955	0.000731923	-0.525667684	M1	Female	trans
cg14384158_PRSS45P	0.000534956	0.000731923	-0.47804658	M1	Female	trans
cg13321077_LTBR	0.000534956	0.000731923	-0.549337183	M1	Female	trans
cg02265810_ENSG00000224532	0.000534959	0.000731925	-0.390387116	M1	Female	trans
cg24622985_LINC01072	0.000534959	0.000731925	-0.598947793	M1	Female	trans
cg07764563_MIR647	0.00053496	0.000731925	0.735146676	M1	Female	trans
cg16581747_ENSG00000233983	0.00053496	0.000731925	-0.498019507	M1	Female	trans
cg01867652_OR7D2	0.000534961	0.000731925	-0.416140402	M1	Female	trans
cg06736785_ATG9A	0.000534963	0.000731927	-0.503423523	M1	Female	trans
cg04900782_ENSG00000230021	0.000534963	0.000731927	-1.326964537	M1	Female	trans
cg15877096_IL9RP2	0.000534965	0.000731928	-0.309970608	M1	Female	trans
cg18811157_LINC01547	0.000534967	0.000731929	-0.498703785	M1	Female	trans
cg19039809_RNU7-197P	0.000534967	0.000731929	-0.367588637	M1	Female	trans
cg20695805_RPS2P15	0.00053497	0.000731931	0.432454706	M1	Female	trans
cg05156799_RN7SL89P	0.000534971	0.000731932	-0.264724863	M1	Female	trans
cg18966920_ENSG00000223646	0.000534973	0.000731934	-0.487080635	M1	Female	trans
cg26495272_RIMS2	0.000534974	0.000731934	-0.481483559	M1	Female	trans
cg15139063_IFRD1	0.000534975	0.000731935	-0.312149712	M1	Female	trans
cg23209353_NDUFS6P1	0.00053498	0.00073194	-0.460619958	M1	Female	trans
cg08547343_RNU4-88P	0.000534981	0.000731942	0.406803191	M1	Female	trans
cg11687389_CHRNA3	0.000534983	0.000731944	-0.368765785	M1	Female	trans
cg15392109_ENSG00000229717	0.000534984	0.000731944	0.349097799	M1	Female	trans
cg09623464_FAM169A	0.000534985	0.000731944	-0.485881688	M1	Female	trans
cg27605211_PRG3	0.000534986	0.000731945	-0.435207277	M1	Female	trans
cg16498770_SNORD115-25	0.000534989	0.000731948	0.539595458	M1	Female	trans
cg14257071_NANOS3	0.00053499	0.000731949	-0.394786515	M1	Female	trans
cg05735659_CHI3L2	0.000534995	0.000731953	0.21027187	M1	Female	trans
cg15224620_RPS20P24	0.000534996	0.000731953	-0.528697741	M1	Female	trans
cg20985399_ZNRF2P3	0.000534996	0.000731953	-0.484748497	M1	Female	trans
cg15756601_VWFP1	0.000535002	0.000731953	-0.34314267	M1	Female	trans
cg23641366_ENSG00000224054	0.000535003	0.000731953	-0.183285628	M1	Female	trans
cg23641366_RNU6-1071P	0.000535003	0.000731953	-0.316669334	M1	Female	trans
cg23641366_SMC4P1	0.000535003	0.000731953	-0.446176324	M1	Female	trans
cg23641366_RNA5SP366	0.000535003	0.000731953	-0.316669334	M1	Female	trans
cg23641366_RPL17P2	0.000535003	0.000731953	-0.316669334	M1	Female	trans
cg23641366_PYY3	0.000535003	0.000731953	-0.446176324	M1	Female	trans
cg23641366_ENSG00000225007	0.000535003	0.000731953	-0.446176324	M1	Female	trans
cg23641366_ENSG00000237083	0.000535003	0.000731953	-0.316669334	M1	Female	trans
cg19192101_SWI5	0.000535003	0.000731953	-0.466824276	M1	Female	trans
cg12584394_CBX5P1	0.000535005	0.000731954	-0.585018676	M1	Female	trans
cg00680875_SNORD83	0.000535005	0.000731954	-0.507060734	M1	Female	trans
cg16061472_XACT	0.000535007	0.000731956	-0.461542958	M1	Female	trans
cg04701257_RPL12P49	0.000535009	0.000731958	-0.413625861	M1	Female	trans
cg00531592_BTG3P1	0.000535012	0.000731961	-0.300756369	M1	Female	trans
cg18087761_ELMOD2	0.000535016	0.000731965	-0.427772495	M1	Female	trans
cg04924345_C2CD3	0.000535021	0.00073197	-0.521727291	M1	Female	trans
cg20538073_ENSG00000242061	0.000535021	0.00073197	-0.31890786	M1	Female	trans
cg00579673_ENSG00000232358	0.000535022	0.00073197	-0.470703797	M1	Female	trans
cg27113868_ENSG00000227192	0.000535024	0.000731971	-0.44512156	M1	Female	trans
cg19110931_RHBDF2	0.000535025	0.000731971	-0.509270455	M1	Female	trans
cg17417926_OR2E1P	0.000535026	0.000731971	-0.525648467	M1	Female	trans
cg03956042_ENSG00000233739	0.000535026	0.000731971	0.52523079	M1	Female	trans
cg20476087_MB	0.000535026	0.000731971	0.430229655	M1	Female	trans
cg11889058_LRRIQ4	0.000535026	0.000731971	-0.34587817	M1	Female	trans
cg09162333_GPX4	0.000535028	0.000731971	-0.474457734	M1	Female	trans
cg06736785_P4HTM	0.000535028	0.000731971	-0.45173557	M1	Female	trans
cg04208996_AK3	0.000535029	0.000731972	-0.477261978	M1	Female	trans
cg21764190_RECK	0.000535031	0.000731973	0.435737576	M1	Female	trans
cg09215601_ADCY9	0.000535031	0.000731973	-0.515394025	M1	Female	trans
cg11157765_RPS15AP13	0.000535033	0.000731974	-0.416755847	M1	Female	trans
cg15166583_XK	0.000535033	0.000731974	-0.442730723	M1	Female	trans
cg01110290_TMEM26-AS1	0.000535035	0.000731976	-0.488208479	M1	Female	trans
cg24304928_FGD6	0.000535036	0.000731976	-0.363264682	M1	Female	trans
cg13413060_UBE2E1-AS1	0.000535037	0.000731976	0.455939961	M1	Female	trans
cg26718078_SDR9C7	0.000535038	0.000731976	-0.722885988	M1	Female	trans
cg11882358_CXorf49	0.00053504	0.000731979	-0.389355735	M1	Female	trans
cg20100002_ENSG00000233482	0.000535044	0.000731983	-0.527110524	M1	Female	trans
cg03758684_PRDM16	0.000535045	0.000731983	-0.496209262	M1	Female	trans
cg03087807_RPL35AP	0.000535047	0.000731986	-0.473277669	M1	Female	trans
cg25019707_RPL23AP71	0.000535049	0.000731988	-0.67008972	M1	Female	trans
cg11153505_IGLON5	0.000535052	0.00073199	-0.473765474	M1	Female	trans
cg09887955_SNORA68	0.000535053	0.00073199	0.579272525	M1	Female	trans
cg07485723_TGFA-IT1	0.000535053	0.00073199	0.297781529	M1	Female	trans
cg11501596_GABRA1	0.000535053	0.00073199	-0.492611667	M1	Female	trans
cg17853667_ENSG00000234223	0.000535056	0.000731991	-0.30100578	M1	Female	trans
cg01817521_OSGIN1	0.000535056	0.000731991	-0.416968996	M1	Female	trans
cg07994735_MYO1G	0.000535057	0.000731991	-0.551109224	M1	Female	trans
cg22814961_XKR4	0.000535058	0.000731991	0.421991716	M1	Female	trans
cg23070318_BRWD1P3	0.00053506	0.000731992	-0.45201249	M1	Female	trans
cg10532310_ALDOAP1	0.000535061	0.000731992	-0.34865808	M1	Female	trans
cg05995555_ENSG00000225420	0.000535061	0.000731992	-0.399369159	M1	Female	trans
cg07050033_ENSG00000223966	0.000535062	0.000731992	0.411173966	M1	Female	trans
cg13375352_ENSG00000236248	0.000535062	0.000731992	0.545339524	M1	Female	trans
cg09603381_PLA2G4C	0.000535062	0.000731992	0.741304362	M1	Female	trans
cg17162911_SYT14	0.000535066	0.000731996	-0.483803241	M1	Female	trans
cg24479590_SIGIRR	0.000535067	0.000731996	-0.463669772	M1	Female	trans
cg16846991_ENSG00000240790	0.000535068	0.000731996	-0.507757978	M1	Female	trans
cg14246227_BCL6B	0.000535068	0.000731996	-1.355999272	M1	Female	trans
cg09162333_MIR621	0.00053507	0.000731997	-0.477260687	M1	Female	trans
cg11328826_SLC6A12	0.000535074	0.000732002	-0.629655479	M1	Female	trans
cg01807317_ENSG00000233739	0.000535076	0.000732004	-0.480124747	M1	Female	trans
cg18693889_KPNA7	0.000535077	0.000732004	-0.437390753	M1	Female	trans
cg09350395_RN7SL666P	0.000535078	0.000732004	-0.353548828	M1	Female	trans
cg23209353_GALNT5	0.000535078	0.000732004	-0.435233713	M1	Female	trans
cg03220912_RCAN3	0.000535082	0.000732009	-0.436423632	M1	Female	trans
cg12932951_C11orf96	0.000535083	0.000732009	-0.434216029	M1	Female	trans
cg09578729_RPL5P10	0.000535083	0.000732009	-0.367129173	M1	Female	trans
cg24232370_ENSG00000230229	0.000535085	0.00073201	-0.583066944	M1	Female	trans
cg07419021_RNU6-1093P	0.000535089	0.000732013	0.324877833	M1	Female	trans
cg25192210_KRT39	0.000535089	0.000732013	-0.562748465	M1	Female	trans
cg14001165_NKX3-2	0.000535097	0.000732023	-0.438033043	M1	Female	trans
cg18941079_SPATA22	0.000535098	0.000732024	-0.396079318	M1	Female	trans
cg18193195_COL18A1-AS1	0.0005351	0.000732026	-0.416997381	M1	Female	trans
cg07043863_ENSG00000242439	0.000535108	0.000732036	-0.38441386	M1	Female	trans
cg27552167_PAXBP1	0.00053511	0.000732038	-0.39813214	M1	Female	trans
cg09602360_ENSG00000215796	0.000535112	0.000732039	-0.580470362	M1	Female	trans
cg12615916_ENSG00000216519	0.000535113	0.000732039	0.495718017	M1	Female	trans
cg23840219_RNU6-1077P	0.000535115	0.000732041	1.153100395	M1	Female	trans
cg08936603_ATOX1	0.000535116	0.000732041	0.549115508	M1	Female	trans
cg23634134_RNU6-354P	0.000535116	0.000732041	0.59181385	M1	Female	trans
cg01942109_SNRPGP8	0.000535122	0.000732047	0.494699464	M1	Female	trans
cg14588669_FAM133A	0.000535122	0.000732047	-0.472966346	M1	Female	trans
cg01693891_MAP1A	0.000535123	0.000732047	-0.550339025	M1	Female	trans
cg25527627_THRB-AS1	0.000535123	0.000732047	-0.385142953	M1	Female	trans
cg15166583_SGMS2	0.000535126	0.00073205	-0.445828294	M1	Female	trans
cg21834824_DMD	0.000535126	0.00073205	0.510075684	M1	Female	trans
cg16222773_MAP10	0.00053513	0.000732052	-0.364928268	M1	Female	trans
cg00109781_SLC25A47	0.000535133	0.000732052	-0.345925992	M1	Female	trans
cg14692781_ENSG00000235639	0.000535134	0.000732052	0.446532959	M1	Female	trans
cg02814691_NABP1	0.000535137	0.000732052	-0.462225168	M1	Female	trans
cg22352554_ENSG00000224260	0.000535137	0.000732052	-0.432656667	M1	Female	trans
cg18447344_OR7E24	0.000535138	0.000732052	-0.53837566	M1	Female	trans
cg07801742_GJA4	0.000535139	0.000732052	-0.548140258	M1	Female	trans
cg12584394_SPATS2	0.00053514	0.000732052	-0.611118367	M1	Female	trans
cg22062537_ENSG00000227224	0.00053514	0.000732052	0.222118413	M1	Female	trans
cg22062537_ENSG00000223615	0.00053514	0.000732052	0.485063158	M1	Female	trans
cg22062537_LINC01824	0.00053514	0.000732052	0.540707844	M1	Female	trans
cg22062537_RNU6-899P	0.00053514	0.000732052	0.540707844	M1	Female	trans
cg22062537_ENSG00000219619	0.00053514	0.000732052	0.540707844	M1	Female	trans
cg22062537_ENSG00000226733	0.00053514	0.000732052	0.540707844	M1	Female	trans
cg22062537_PDK1P2	0.00053514	0.000732052	0.540707844	M1	Female	trans
cg22062537_RPL36AP52	0.00053514	0.000732052	0.383762167	M1	Female	trans
cg22062537_ENSG00000225333	0.00053514	0.000732052	0.383762167	M1	Female	trans
cg22062537_ENSG00000226532	0.00053514	0.000732052	0.383762167	M1	Female	trans
cg14683563_FCN1	0.000535143	0.000732055	-0.532627992	M1	Female	trans
cg10658438_ENSG00000221139	0.000535145	0.000732056	0.606022794	M1	Female	trans
cg10599770_CDIPTOSP	0.000535145	0.000732056	0.620037776	M1	Female	trans
cg10496627_ENSG00000241026	0.000535146	0.000732056	0.48556493	M1	Female	trans
cg12279294_ASTN1	0.000535148	0.000732058	0.503384959	M1	Female	trans
cg10263003_RPS2P17	0.000535149	0.000732058	-0.507891148	M1	Female	trans
cg16798839_ENSG00000197476	0.000535153	0.000732062	-0.371541359	M1	Female	trans
cg12938017_DLL4	0.000535153	0.000732062	0.804310972	M1	Female	trans
cg03332734_RPL37A	0.000535156	0.000732065	-0.361110028	M1	Female	trans
cg25284798_STYXL2	0.000535157	0.000732066	-0.32987573	M1	Female	trans
cg10099957_ENSG00000227365	0.000535158	0.000732066	0.56772605	M1	Female	trans
cg05295494_BOD1L2	0.000535163	0.000732071	0.393914809	M1	Female	trans
cg10728282_CLCP1	0.000535163	0.000732071	0.681863966	M1	Female	trans
cg20725662_LINC01738	0.00053517	0.00073208	-0.507887312	M1	Female	trans
cg21516302_OTOP3	0.000535174	0.000732084	-0.491536578	M1	Female	trans
cg12197698_ALKAL1	0.000535176	0.000732085	-0.532248097	M1	Female	trans
cg11465192_F13A1	0.000535176	0.000732085	-0.603694222	M1	Female	trans
cg05207347_CHODL	0.000535178	0.000732087	-1.305502627	M1	Female	trans
cg16045677_MIR1249	0.00053518	0.000732088	-0.370201249	M1	Female	trans
cg00384163_NPAP1P3	0.000535181	0.000732089	-0.365137467	M1	Female	trans
cg13248604_PROK1	0.000535183	0.00073209	-0.368789559	M1	Female	trans
cg23929546_MIR320B2	0.000535183	0.00073209	-0.332579807	M1	Female	trans
cg12835135_PGM5	0.000535184	0.000732091	-0.447824159	M1	Female	trans
cg25757115_GPC1	0.000535185	0.000732091	-0.480415182	M1	Female	trans
cg14733725_ACSM2A	0.000535187	0.000732093	-0.269205706	M1	Female	trans
cg11831394_ENSG00000226036	0.000535188	0.000732093	0.5220143	M1	Female	trans
cg16626067_MBLAC1	0.000535189	0.000732093	-0.567239415	M1	Female	trans
cg16278658_MIR23A	0.000535189	0.000732093	-0.349181716	M1	Female	trans
cg07743204_ENSG00000227960	0.00053519	0.000732094	-0.521871297	M1	Female	trans
cg10337506_HNRNPA1P51	0.000535192	0.000732095	-0.310536008	M1	Female	trans
cg06022607_PCDHA6	0.000535196	0.0007321	-0.521735019	M1	Female	trans
cg01684255_GRM7-AS2	0.000535197	0.0007321	-0.425114438	M1	Female	trans
cg07825114_CCDC148-AS1	0.000535199	0.000732101	0.317371258	M1	Female	trans
cg18720828_ENSG00000235361	0.0005352	0.000732102	-0.374521331	M1	Female	trans
cg14488913_RNU6-1032P	0.000535203	0.000732105	-0.427243378	M1	Female	trans
cg10659736_APOH	0.000535203	0.000732105	-0.368590866	M1	Female	trans
cg00582524_SLC17A7	0.000535204	0.000732105	-0.337830811	M1	Female	trans
cg08825286_TPI1P4	0.000535207	0.000732108	-0.356363955	M1	Female	trans
cg10284638_ATP5F1AP8	0.000535209	0.000732109	-0.303468522	M1	Female	trans
cg03167407_ENSG00000225755	0.000535209	0.000732109	-0.307404427	M1	Female	trans
cg04195855_ASB16	0.000535212	0.000732112	-0.432561915	M1	Female	trans
cg14843632_ENSG00000231187	0.000535214	0.000732113	0.512090381	M1	Female	trans
cg21863998_ENSG00000220685	0.000535215	0.000732113	0.398020596	M1	Female	trans
cg03283042_SMG1P2	0.000535215	0.000732113	-0.347352682	M1	Female	trans
cg17121694_MLLT11	0.000535217	0.000732116	-0.320730656	M1	Female	trans
cg13095300_MIR93	0.000535218	0.000732116	-0.506980319	M1	Female	trans
cg09476440_C4orf48	0.000535223	0.000732122	0.365292904	M1	Female	trans
cg08315421_RPL7AP53	0.000535224	0.000732122	-0.29174404	M1	Female	trans
cg03775628_ENSG00000225681	0.000535225	0.000732123	-0.369328267	M1	Female	trans
cg20784015_SLC9B1P3	0.000535227	0.000732125	-0.391687908	M1	Female	trans
cg09627874_NPM2	0.000535229	0.000732127	-0.399247393	M1	Female	trans
cg13611088_EFNA4	0.000535231	0.000732128	-0.685200216	M1	Female	trans
cg14611230_PSMD10P3	0.000535233	0.00073213	0.706013479	M1	Female	trans
cg22737241_RPEP2	0.000535234	0.00073213	0.342020479	M1	Female	trans
cg06744279_LEPR	0.000535237	0.000732132	0.365973868	M1	Female	trans
cg19412031_MBD3	0.000535237	0.000732132	-0.435704735	M1	Female	trans
cg11893511_SLC22A23	0.000535238	0.000732132	-0.53402916	M1	Female	trans
cg01817521_ZNF787	0.000535238	0.000732132	-0.42723403	M1	Female	trans
cg10414466_CHRNB3	0.00053524	0.000732134	0.428806793	M1	Female	trans
cg25855415_AKT1	0.000535242	0.000732136	0.460417015	M1	Female	trans
cg12707723_TMEM120A	0.000535244	0.000732137	-0.407601226	M1	Female	trans
cg05006567_RPL27P12	0.000535245	0.000732137	0.307690302	M1	Female	trans
cg17107289_ZAR1	0.000535248	0.000732138	-0.407097294	M1	Female	trans
cg09227800_LAS1L	0.000535248	0.000732138	-0.45304637	M1	Female	trans
cg12139617_ADAMTS8	0.00053525	0.000732138	-0.395475099	M1	Female	trans
cg08653161_NXNL1	0.000535252	0.000732138	-0.345923946	M1	Female	trans
cg01255059_RNU6-1071P	0.000535254	0.000732138	-0.349895052	M1	Female	trans
cg01255059_SMC4P1	0.000535254	0.000732138	-0.492990231	M1	Female	trans
cg01255059_RNA5SP366	0.000535254	0.000732138	-0.349895052	M1	Female	trans
cg01255059_RPL17P2	0.000535254	0.000732138	-0.349895052	M1	Female	trans
cg01255059_PYY3	0.000535254	0.000732138	-0.492990231	M1	Female	trans
cg01255059_ENSG00000225007	0.000535254	0.000732138	-0.492990231	M1	Female	trans
cg01255059_ENSG00000237083	0.000535254	0.000732138	-0.349895052	M1	Female	trans
cg01255059_ENSG00000224054	0.000535254	0.000732138	-0.202516403	M1	Female	trans
cg17855264_NELFA	0.000535255	0.000732138	-0.516933298	M1	Female	trans
cg09623464_RARS2	0.00053526	0.000732144	-0.506639627	M1	Female	trans
cg15114510_TUBB3P2	0.000535261	0.000732145	-0.445425335	M1	Female	trans
cg08296131_MORC3	0.000535262	0.000732145	-0.528219088	M1	Female	trans
cg05226335_OR2J1	0.00053527	0.000732155	-0.497465528	M1	Female	trans
cg20071972_GPR27	0.000535274	0.00073216	-0.528759051	M1	Female	trans
cg17669549_KIF23	0.000535275	0.000732161	-0.399854714	M1	Female	trans
cg06302815_MIR221	0.000535277	0.000732161	0.441429328	M1	Female	trans
cg15289253_RPL21P41	0.000535277	0.000732161	-0.192096296	M1	Female	trans
cg00199007_CEP170B	0.00053528	0.000732165	-0.422216961	M1	Female	trans
cg17121694_ENSG00000223628	0.000535282	0.000732167	-0.340165922	M1	Female	trans
cg09410841_TMSB4XP2	0.000535286	0.00073217	-0.462468686	M1	Female	trans
cg16770243_RNU6-361P	0.000535286	0.00073217	-0.522528947	M1	Female	trans
cg03545635_TCEA3	0.000535287	0.000732171	-0.494015615	M1	Female	trans
cg01752322_KRT8P25	0.000535289	0.000732173	-0.447202425	M1	Female	trans
cg15029183_KIRREL2	0.00053529	0.000732173	-0.477183146	M1	Female	trans
cg03575231_MTND5P31	0.000535291	0.000732173	-0.255960934	M1	Female	trans
cg23549329_GNG4	0.000535298	0.00073218	0.463116197	M1	Female	trans
cg22172358_RPS19P1	0.000535298	0.00073218	-0.434698764	M1	Female	trans
cg03891843_OR2T4	0.000535298	0.00073218	-0.463780125	M1	Female	trans
cg03579904_TMEM239	0.0005353	0.00073218	-0.465661223	M1	Female	trans
cg24130945_OSTN	0.000535303	0.00073218	-0.218525823	M1	Female	trans
cg01895649_NAGLU	0.000535303	0.00073218	-0.505464311	M1	Female	trans
cg03843606_RNU2-38P	0.000535306	0.00073218	-0.553993523	M1	Female	trans
cg08744069_YWHAEP5	0.000535309	0.00073218	-0.279097006	M1	Female	trans
cg27056165_TSNAX	0.000535312	0.00073218	-0.66007254	M1	Female	trans
cg01397050_RNU6-627P	0.000535312	0.00073218	0.719829226	M1	Female	trans
cg01397050_RNU1-76P	0.000535312	0.00073218	0.719829226	M1	Female	trans
cg01397050_LINC01626	0.000535312	0.00073218	0.719829226	M1	Female	trans
cg01397050_FABP12P1	0.000535312	0.00073218	0.719829226	M1	Female	trans
cg01397050_NTM-IT	0.000535312	0.00073218	0.510891836	M1	Female	trans
cg01397050_DEFB128	0.000535312	0.00073218	0.719829226	M1	Female	trans
cg01397050_RN7SL305P	0.000535312	0.00073218	0.510891836	M1	Female	trans
cg01397050_Y_RNA	0.000535312	0.00073218	0.645751012	M1	Female	trans
cg01397050_ENSG00000228167	0.000535312	0.00073218	0.719829226	M1	Female	trans
cg01397050_ENSG00000229013	0.000535312	0.00073218	0.719829226	M1	Female	trans
cg01397050_ENSG00000232958	0.000535312	0.00073218	0.27469863	M1	Female	trans
cg01397050_ENSG00000234638	0.000535312	0.00073218	0.719829226	M1	Female	trans
cg01397050_OTOS	0.000535312	0.00073218	0.483077449	M1	Female	trans
cg01397050_FGF7P2	0.000535312	0.00073218	0.140352782	M1	Female	trans
cg18323824_GOLGA8Q	0.000535314	0.000732182	-0.498438025	M1	Female	trans
cg07398960_PALLD	0.000535317	0.000732184	-0.472500061	M1	Female	trans
cg03035495_RPL6P30	0.000535321	0.000732184	-0.570000423	M1	Female	trans
cg12273284_RNU6-214P	0.000535322	0.000732184	0.452601342	M1	Female	trans
cg15122841_RNU6-361P	0.000535323	0.000732184	-0.357841413	M1	Female	trans
cg09076900_MIR1302-6	0.000535326	0.000732184	-0.363951792	M1	Female	trans
cg12474980_ENSG00000226117	0.00053533	0.000732184	-0.353105688	M1	Female	trans
cg15593298_C19orf25	0.000535331	0.000732184	-0.56715279	M1	Female	trans
cg22548845_TTTY2	0.000535331	0.000732184	-0.389235899	M1	Female	trans
cg05601623_PLA2G2E	0.000535331	0.000732184	0.270199029	M1	Female	trans
cg01783894_HNRNPA3P14	0.000535331	0.000732184	-0.958981748	M1	Female	trans
cg01783894_RNA5SP183	0.000535331	0.000732184	-0.958981748	M1	Female	trans
cg01783894_OR2U1P	0.000535331	0.000732184	-0.958981748	M1	Female	trans
cg01783894_MTND2P4	0.000535331	0.000732184	-0.557815757	M1	Female	trans
cg01783894_DEFA5	0.000535331	0.000732184	-0.958981748	M1	Female	trans
cg01783894_SNORD3H	0.000535331	0.000732184	-0.958981748	M1	Female	trans
cg01783894_POM121L13P	0.000535331	0.000732184	-0.958981748	M1	Female	trans
cg01783894_RNU6-845P	0.000535331	0.000732184	-0.958981748	M1	Female	trans
cg01783894_BMP6P1	0.000535331	0.000732184	-0.958981748	M1	Female	trans
cg01783894_SHOX	0.000535331	0.000732184	-0.958981748	M1	Female	trans
cg01783894_SSX7	0.000535331	0.000732184	-0.769927804	M1	Female	trans
cg01783894_ENSG00000223344	0.000535331	0.000732184	-0.958981748	M1	Female	trans
cg01783894_ENSG00000232409	0.000535331	0.000732184	-0.557815757	M1	Female	trans
cg01783894_KPNB1P1	0.000535331	0.000732184	-0.958981748	M1	Female	trans
cg01783894_ENSG00000230153	0.000535331	0.000732184	-0.860292153	M1	Female	trans
cg01086039_PPIAP42	0.000535332	0.000732184	-0.538110625	M1	Female	trans
cg09623464_TFDP2	0.000535333	0.000732184	-0.480452619	M1	Female	trans
cg04152562_HSP90AA5P	0.000535334	0.000732185	-0.449639155	M1	Female	trans
cg25357918_BVES	0.000535336	0.000732185	-0.448718761	M1	Female	trans
cg06730002_ENSG00000237070	0.000535336	0.000732185	0.470872615	M1	Female	trans
cg02006790_ENSG00000236154	0.000535336	0.000732185	-0.279815784	M1	Female	trans
cg07096305_RHOT1P2	0.000535338	0.000732186	-0.347559152	M1	Female	trans
cg26543311_RPL35AP34	0.000535341	0.000732189	-0.300394967	M1	Female	trans
cg02401524_NANOS2	0.000535347	0.000732196	-0.397527627	M1	Female	trans
cg25019707_RNU6-409P	0.000535348	0.000732197	-0.689287841	M1	Female	trans
cg22232119_MED17	0.000535351	0.000732201	-0.511457668	M1	Female	trans
cg15654458_ENSG00000235390	0.000535353	0.000732202	-0.293679398	M1	Female	trans
cg06880767_ZFYVE9P2	0.000535356	0.000732206	-0.334050392	M1	Female	trans
cg20505445_C9orf106	0.000535362	0.00073221	-0.530098688	M1	Female	trans
cg12173550_SOX21	0.000535362	0.00073221	-0.568090818	M1	Female	trans
cg24186114_ENSG00000233367	0.000535362	0.00073221	-0.539291171	M1	Female	trans
cg21727347_RPLP1	0.000535363	0.00073221	-0.622069455	M1	Female	trans
cg09623464_LARS1	0.000535363	0.00073221	-0.487464296	M1	Female	trans
cg00199007_EFHD2	0.000535364	0.00073221	-0.433258706	M1	Female	trans
cg09253696_EGR3	0.000535364	0.00073221	0.449854878	M1	Female	trans
cg14851271_SNORD18A	0.000535366	0.000732211	-1.083892933	M1	Female	trans
cg06636682_USP29	0.000535366	0.000732211	-0.596723707	M1	Female	trans
cg02843332_ENSG00000131484	0.000535368	0.000732212	-0.363102292	M1	Female	trans
cg00090697_RNU6-1193P	0.000535369	0.000732213	-0.490148768	M1	Female	trans
cg21226087_ENSG00000225956	0.000535376	0.000732221	-0.458823479	M1	Female	trans
cg00216680_H2BL1P	0.000535378	0.000732223	0.361834278	M1	Female	trans
cg27362525_SNORA16B	0.000535379	0.000732223	-0.410129748	M1	Female	trans
cg02707593_ENSG00000231449	0.000535381	0.000732225	-0.388925506	M1	Female	trans
cg23290207_RN7SL135P	0.000535386	0.000732227	0.306394502	M1	Female	trans
cg09589202_RPS2P48	0.000535386	0.000732227	0.432087114	M1	Female	trans
cg03582294_ENSG00000230634	0.000535387	0.000732227	0.554910736	M1	Female	trans
cg11050862_RNU7-138P	0.000535388	0.000732227	-0.44890861	M1	Female	trans
cg18896071_ARHGEF7-IT1	0.000535388	0.000732227	0.54051414	M1	Female	trans
cg09476012_OLFM3	0.00053539	0.000732227	-0.48801879	M1	Female	trans
cg06602454_TRPC7	0.00053539	0.000732227	-0.296496728	M1	Female	trans
cg22926960_GAGE12G	0.000535392	0.000732227	-0.202345293	M1	Female	trans
cg10040153_TMEM256P1	0.000535392	0.000732227	-0.486078625	M1	Female	trans
cg07784793_ENSG00000228944	0.000535392	0.000732227	-0.499492505	M1	Female	trans
cg18057692_CMC4	0.000535392	0.000732227	-0.413393857	M1	Female	trans
cg14085477_ENSG00000243304	0.000535393	0.000732227	-0.483280686	M1	Female	trans
cg00879723_BAHD1	0.000535393	0.000732227	-0.644923959	M1	Female	trans
cg09623464_ANKRD50	0.000535394	0.000732228	-0.501875848	M1	Female	trans
cg25965591_OR6R1P	0.0005354	0.000732235	-0.495177272	M1	Female	trans
cg17110599_RNU6-1077P	0.000535403	0.000732239	-0.427001394	M1	Female	trans
cg14181112_RPL7P41	0.000535405	0.000732239	-0.492492577	M1	Female	trans
cg19593182_RPL17P41	0.000535405	0.000732239	-0.420806036	M1	Female	trans
cg13457165_C9orf16	0.000535407	0.000732241	-0.512670349	M1	Female	trans
cg27662789_NPM1P38	0.000535411	0.000732246	0.636261022	M1	Female	trans
cg17121694_DIP2A-IT1	0.000535413	0.000732246	-0.338520785	M1	Female	trans
cg02673703_CLK1	0.000535413	0.000732246	-0.316263512	M1	Female	trans
cg11575912_ENSG00000217488	0.000535414	0.000732246	0.476688102	M1	Female	trans
cg16150798_PSMC1P12	0.000535414	0.000732246	0.507556578	M1	Female	trans
cg09616536_EP400	0.000535416	0.000732247	-0.682676625	M1	Female	trans
cg03292213_RN7SKP168	0.000535417	0.000732247	-0.394489072	M1	Female	trans
cg23461216_WDR81	0.000535417	0.000732247	-0.457770898	M1	Female	trans
cg10738774_ENSG00000228423	0.000535417	0.000732247	-0.397922944	M1	Female	trans
cg24124443_MESP1	0.000535418	0.000732247	-0.561909859	M1	Female	trans
cg02633723_ENSG00000228156	0.000535421	0.00073225	-0.331894335	M1	Female	trans
cg27204205_ENSG00000229960	0.000535422	0.000732251	-0.454104051	M1	Female	trans
cg15741247_HSD11B1	0.000535423	0.000732251	-0.631758012	M1	Female	trans
cg02357623_CDR2L	0.000535424	0.000732251	-0.510869275	M1	Female	trans
cg04520169_MYH6	0.000535428	0.000732255	0.366967039	M1	Female	trans
cg21711368_ENSG00000226468	0.000535429	0.000732256	-0.323063678	M1	Female	trans
cg26250046_LIFR	0.000535431	0.000732258	-0.435694844	M1	Female	trans
cg07979752_IGLV1-47	0.000535432	0.000732258	0.266071896	M1	Female	trans
cg06398883_TLR4	0.000535433	0.000732258	-0.359117762	M1	Female	trans
cg03799335_FGF7P5	0.000535434	0.000732258	-0.234248369	M1	Female	trans
cg09563600_EEF1A1P34	0.000535435	0.000732258	-0.552352657	M1	Female	trans
cg20337110_CHML	0.000535435	0.000732258	-0.687517937	M1	Female	trans
cg23806703_RAB3GAP1	0.000535435	0.000732258	-0.444851587	M1	Female	trans
cg09363777_PPL	0.000535436	0.000732258	-0.391926336	M1	Female	trans
cg11208229_RPL15P20	0.000535437	0.000732259	-0.519042541	M1	Female	trans
cg17591474_SERPINA6	0.000535442	0.000732265	-0.1640569	M1	Female	trans
cg05518022_ENSG00000179342	0.000535443	0.000732265	0.405846514	M1	Female	trans
cg27245817_ENSG00000235639	0.000535444	0.000732265	-0.402521345	M1	Female	trans
cg07949309_RNA5SP144	0.000535445	0.000732266	-0.347867351	M1	Female	trans
cg26329715_JMJD4	0.000535449	0.00073227	-0.389741607	M1	Female	trans
cg22702814_CREB1	0.000535451	0.000732272	-0.353757063	M1	Female	trans
cg16653703_RNA5SP295	0.000535452	0.000732272	-0.426594395	M1	Female	trans
cg19155518_EFEMP2	0.000535452	0.000732272	-0.479281008	M1	Female	trans
cg25357918_GPM6A	0.000535454	0.000732273	-0.429990765	M1	Female	trans
cg17369140_RPL21P41	0.000535454	0.000732273	0.206437584	M1	Female	trans
cg13799853_KRTAP13-3	0.000535456	0.000732274	0.393440253	M1	Female	trans
cg18927032_YPEL4	0.000535456	0.000732274	-0.40390243	M1	Female	trans
cg01301741_MIR133B	0.000535457	0.000732274	-0.217823542	M1	Female	trans
cg07173972_TRMT2A	0.000535458	0.000732274	-0.401342595	M1	Female	trans
cg00564737_IFNA21	0.000535462	0.000732279	0.458602199	M1	Female	trans
cg20952901_ALDH3A1	0.000535463	0.000732279	-0.459525786	M1	Female	trans
cg15275758_PIK3R4	0.000535463	0.000732279	0.478381175	M1	Female	trans
cg24969888_DUSP1	0.000535464	0.000732279	-0.362330113	M1	Female	trans
cg01389203_ABCG1	0.000535468	0.000732284	-0.445898835	M1	Female	trans
cg06503255_LRTM2	0.000535472	0.000732288	-0.425234229	M1	Female	trans
cg05560273_ENSG00000213956	0.000535474	0.000732289	-0.526001949	M1	Female	trans
cg13920792_CBX1P1	0.000535475	0.000732289	-0.391909479	M1	Female	trans
cg22240394_ENSG00000197476	0.00053548	0.000732296	-0.364048604	M1	Female	trans
cg00256632_LINC01602	0.000535484	0.0007323	-0.350592958	M1	Female	trans
cg00879723_PPAN-P2RY11	0.000535485	0.0007323	-0.593373455	M1	Female	trans
cg17513770_MYH2	0.000535486	0.000732301	-0.294406865	M1	Female	trans
cg00819121_OR11G2	0.000535492	0.000732308	-0.508503217	M1	Female	trans
cg07346595_ENSG00000226431	0.000535493	0.000732309	-0.412926064	M1	Female	trans
cg05761355_Metazoa_SRP	0.000535497	0.000732313	-0.314248967	M1	Female	trans
cg14035247_SAMD11	0.000535498	0.000732313	-0.374757406	M1	Female	trans
cg08006275_LINC01166	0.000535498	0.000732313	0.311497359	M1	Female	trans
cg20615820_TMEM62	0.000535501	0.000732315	-0.38100577	M1	Female	trans
cg08324397_MTCO2P17	0.000535503	0.000732317	-0.346426792	M1	Female	trans
cg26329715_SNRNP70	0.000535503	0.000732317	-0.406521337	M1	Female	trans
cg17947922_ITPRIP-AS1	0.000535505	0.000732318	-0.511667111	M1	Female	trans
cg21149260_ATF4P1	0.000535505	0.000732318	-0.358326269	M1	Female	trans
cg23461216_RPS3AP25	0.000535506	0.000732318	0.466504279	M1	Female	trans
cg06372909_KCNQ4	0.000535507	0.000732319	-0.467383422	M1	Female	trans
cg27181968_SPATA31B1P	0.00053551	0.000732322	-0.399257373	M1	Female	trans
cg08533711_LINC01614	0.000535514	0.000732325	-0.459915607	M1	Female	trans
cg04665311_KRT18P33	0.000535514	0.000732325	-0.534123353	M1	Female	trans
cg07099009_ENSG00000238171	0.000535515	0.000732325	-0.541439761	M1	Female	trans
cg04571903_IGFBPL1	0.000535517	0.000732326	-0.455599614	M1	Female	trans
cg22583148_ODF2L	0.000535517	0.000732326	0.453071793	M1	Female	trans
cg10326138_LRTM2	0.000535518	0.000732326	-0.388497247	M1	Female	trans
cg07664257_ENSG00000233090	0.000535518	0.000732326	-0.285208167	M1	Female	trans
cg07930620_ENSG00000240441	0.000535518	0.000732326	0.402765877	M1	Female	trans
cg26699689_RPS29P2	0.00053552	0.000732327	0.426874471	M1	Female	trans
cg18592447_RNU1-89P	0.000535522	0.000732328	0.431342452	M1	Female	trans
cg04890478_ENSG00000233739	0.000535523	0.000732329	0.535709841	M1	Female	trans
cg20196141_CIRBP	0.000535524	0.00073233	-0.728977526	M1	Female	trans
cg15173429_OR2A25	0.000535525	0.00073233	-0.342763769	M1	Female	trans
cg01164221_RNU6-1024P	0.000535527	0.000732332	-0.393890739	M1	Female	trans
cg16435644_VWC2	0.000535528	0.000732332	0.640150885	M1	Female	trans
cg19641557_RNA5S7	0.000535529	0.000732333	-0.418116236	M1	Female	trans
cg04666037_NLGN4Y-AS1	0.000535531	0.000732334	-0.499684159	M1	Female	trans
cg07778064_LINC01991	0.000535531	0.000732334	-0.509517687	M1	Female	trans
cg23798064_DLG3-AS1	0.000535533	0.000732336	-0.429967169	M1	Female	trans
cg25795606_SHH	0.000535535	0.000732338	-0.367993475	M1	Female	trans
cg20118553_ENSG00000205018	0.000535542	0.000732346	-0.424969676	M1	Female	trans
cg20802509_SPACA9	0.000535544	0.000732346	0.386075343	M1	Female	trans
cg18480033_GM2AP2	0.000535546	0.000732346	-0.393167151	M1	Female	trans
cg25421560_CSF3R	0.000535546	0.000732346	-0.607121602	M1	Female	trans
cg25153894_TRAV35	0.000535553	0.000732346	-0.552917011	M1	Female	trans
cg22374940_CHID1	0.000535555	0.000732346	-0.489423549	M1	Female	trans
cg12664940_TRAV10	0.000535557	0.000732346	-0.415277859	M1	Female	trans
cg01325655_PKP4P1	0.000535557	0.000732346	0.51161439	M1	Female	trans
cg15197135_MIR22HG	0.00053556	0.000732346	-0.367868355	M1	Female	trans
cg08328441_LACRT	0.000535563	0.000732346	-0.093531673	M1	Female	trans
cg12925689_SSX7	0.000535564	0.000732346	0.495149847	M1	Female	trans
cg12925689_ENSG00000230153	0.000535564	0.000732346	0.553264249	M1	Female	trans
cg12925689_MTND2P4	0.000535564	0.000732346	0.358738034	M1	Female	trans
cg12925689_ENSG00000232409	0.000535564	0.000732346	0.358738034	M1	Female	trans
cg12925689_HNRNPA3P14	0.000535564	0.000732346	0.616732717	M1	Female	trans
cg12925689_RNA5SP183	0.000535564	0.000732346	0.616732717	M1	Female	trans
cg12925689_OR2U1P	0.000535564	0.000732346	0.616732717	M1	Female	trans
cg12925689_DEFA5	0.000535564	0.000732346	0.616732717	M1	Female	trans
cg12925689_SNORD3H	0.000535564	0.000732346	0.616732717	M1	Female	trans
cg12925689_POM121L13P	0.000535564	0.000732346	0.616732717	M1	Female	trans
cg12925689_RNU6-845P	0.000535564	0.000732346	0.616732717	M1	Female	trans
cg12925689_BMP6P1	0.000535564	0.000732346	0.616732717	M1	Female	trans
cg12925689_SHOX	0.000535564	0.000732346	0.616732717	M1	Female	trans
cg12925689_ENSG00000223344	0.000535564	0.000732346	0.616732717	M1	Female	trans
cg12925689_KPNB1P1	0.000535564	0.000732346	0.616732717	M1	Female	trans
cg09080788_TRAPPC2P3	0.000535565	0.000732346	-0.448037394	M1	Female	trans
cg05448209_EVPLL	0.000535565	0.000732346	-0.349177503	M1	Female	trans
cg23292297_RNU6-288P	0.000535566	0.000732346	-0.326550755	M1	Female	trans
cg08296131_CFAP54	0.000535568	0.000732346	-0.544235221	M1	Female	trans
cg26269080_DDX18P3	0.000535573	0.000732346	-0.468038373	M1	Female	trans
cg26329715_CLIP2	0.000535574	0.000732346	-0.424769165	M1	Female	trans
cg02336958_RNU6-1250P	0.000535575	0.000732346	-0.529163676	M1	Female	trans
cg02336958_RPL39P39	0.000535575	0.000732346	-0.608189168	M1	Female	trans
cg02336958_LINC01247	0.000535575	0.000732346	-0.492076357	M1	Female	trans
cg02336958_LINC01795	0.000535575	0.000732346	-0.492076357	M1	Female	trans
cg02336958_AHCYP4	0.000535575	0.000732346	-0.492076357	M1	Female	trans
cg02336958_ENSG00000236026	0.000535575	0.000732346	-0.403286281	M1	Female	trans
cg02336958_RNU6-776P	0.000535575	0.000732346	-0.693318856	M1	Female	trans
cg02336958_RN7SKP229	0.000535575	0.000732346	-0.693318856	M1	Female	trans
cg02336958_RNA5SP204	0.000535575	0.000732346	-0.693318856	M1	Female	trans
cg02336958_MIR302E	0.000535575	0.000732346	-0.693318856	M1	Female	trans
cg02336958_DEFB127	0.000535575	0.000732346	-0.693318856	M1	Female	trans
cg02336958_ENSG00000207299	0.000535575	0.000732346	-0.693318856	M1	Female	trans
cg02336958_ENSG00000215288	0.000535575	0.000732346	-0.693318856	M1	Female	trans
cg02336958_RPS29P28	0.000535575	0.000732346	-0.693318856	M1	Female	trans
cg02336958_ENSG00000243171	0.000535575	0.000732346	-0.693318856	M1	Female	trans
cg02336958_ENSG00000229025	0.000535575	0.000732346	-0.310984423	M1	Female	trans
cg00064255_ENSG00000243697	0.000535575	0.000732346	0.5900544	M1	Female	trans
cg04571903_DDX10P1	0.000535575	0.000732346	-0.488121045	M1	Female	trans
cg07430420_PDZRN3-AS1	0.000535576	0.000732346	-0.255120427	M1	Female	trans
cg06432604_MEG9	0.000535576	0.000732346	-0.200817683	M1	Female	trans
cg06432604_ENSG00000236507	0.000535576	0.000732346	-0.343550387	M1	Female	trans
cg18887769_TRBV3-1	0.000535577	0.000732346	-0.490133575	M1	Female	trans
cg01085347_GABRR1	0.000535579	0.000732348	0.403294351	M1	Female	trans
cg04390849_TRIM11	0.00053558	0.000732349	-0.617309137	M1	Female	trans
cg07625337_KRTAP1-5	0.000535581	0.000732349	-0.38714463	M1	Female	trans
cg07905199_RNU1-148P	0.000535593	0.000732364	-0.527199236	M1	Female	trans
cg15031917_RNU6-432P	0.000535596	0.000732367	0.400287425	M1	Female	trans
cg25713657_KRT18P16	0.000535597	0.000732367	-0.394661873	M1	Female	trans
cg09147065_RPS2P7	0.000535597	0.000732367	-0.524263873	M1	Female	trans
cg01952618_ENSG00000229262	0.000535598	0.000732367	-0.542733226	M1	Female	trans
cg00545295_RNA5SP91	0.0005356	0.000732369	0.606636113	M1	Female	trans
cg06758833_RANP7	0.000535605	0.000732374	-0.630982283	M1	Female	trans
cg23370820_ENSG00000240401	0.000535606	0.000732374	-0.519837369	M1	Female	trans
cg20942887_ENSG00000235785	0.000535606	0.000732374	-0.334694509	M1	Female	trans
cg02877478_TOX2	0.000535607	0.000732374	0.357020313	M1	Female	trans
cg02307102_ENSG00000235503	0.000535609	0.000732376	-0.476445683	M1	Female	trans
cg03622040_RNU4-41P	0.000535612	0.000732379	-0.556306517	M1	Female	trans
cg00154829_CXCR2P1	0.000535614	0.000732381	-0.446059085	M1	Female	trans
cg04627702_ENSG00000237888	0.000535614	0.000732381	0.421323888	M1	Female	trans
cg15797223_RN7SL862P	0.000535615	0.000732381	-0.681245085	M1	Female	trans
cg04544994_OTUD4P1	0.000535616	0.000732381	-0.530223811	M1	Female	trans
cg07918589_CNN1	0.000535618	0.000732383	-0.434658247	M1	Female	trans
cg20942887_NEFLP1	0.000535618	0.000732383	-0.30464559	M1	Female	trans
cg20369573_FGF5	0.000535621	0.000732386	-0.40022419	M1	Female	trans
cg27268520_RPS2P32	0.000535623	0.000732387	-0.550984588	M1	Female	trans
cg12600174_ADIPOR1	0.000535623	0.000732387	0.437838013	M1	Female	trans
cg26764761_IGHG4	0.000535625	0.000732388	-0.234135271	M1	Female	trans
cg04667681_CFLAR-AS1	0.000535626	0.000732388	-0.390587229	M1	Female	trans
cg21426417_SLC25A23	0.000535628	0.00073239	0.525620319	M1	Female	trans
cg19412031_ETFB	0.000535628	0.00073239	-0.418960597	M1	Female	trans
cg08266644_LINC02612	0.000535631	0.000732393	-0.524379207	M1	Female	trans
cg01817521_ASPSCR1	0.000535636	0.000732399	-0.415154364	M1	Female	trans
cg11459852_UBE3B	0.000535639	0.000732401	0.50234298	M1	Female	trans
cg06372909_TUBA5P	0.000535639	0.000732401	-0.479106851	M1	Female	trans
cg23011666_SNORA63	0.000535641	0.000732403	-0.301701564	M1	Female	trans
cg08802984_MIR8485	0.000535643	0.000732404	-0.396065386	M1	Female	trans
cg12481893_RPS11P5	0.000535645	0.000732407	-0.383759527	M1	Female	trans
cg24294835_SLC7A1	0.000535646	0.000732407	-0.414207639	M1	Female	trans
cg13302528_SLC16A8	0.000535647	0.000732407	-0.464316009	M1	Female	trans
cg27056165_LIPE	0.000535648	0.000732407	0.714687918	M1	Female	trans
cg16222773_OR3D1P	0.000535648	0.000732407	-0.489308941	M1	Female	trans
cg12571007_SIX4	0.000535651	0.00073241	-0.342729503	M1	Female	trans
cg17247916_REREP1Y	0.000535654	0.000732412	-0.517006813	M1	Female	trans
cg01629873_PRKG2	0.000535654	0.000732412	0.602813334	M1	Female	trans
cg19096976_RPL9P14	0.000535655	0.000732412	0.457084772	M1	Female	trans
cg11376872_ENSG00000233393	0.000535659	0.000732417	-0.770960026	M1	Female	trans
cg23740016_NALT1	0.00053566	0.000732417	-0.368418734	M1	Female	trans
cg16333036_ENSG00000236864	0.00053566	0.000732417	-0.470388526	M1	Female	trans
cg23116016_OR2C3	0.000535663	0.00073242	-0.349306148	M1	Female	trans
cg09855983_CCDC85A	0.000535664	0.00073242	-0.501001181	M1	Female	trans
cg08382827_ANKRD18B	0.000535665	0.000732421	0.579798933	M1	Female	trans
cg03560018_CCDC149	0.000535666	0.000732421	0.472215858	M1	Female	trans
cg16237565_MYH6	0.000535667	0.000732422	-0.380307567	M1	Female	trans
cg15977002_RNU6-112P	0.00053567	0.000732423	-0.644741531	M1	Female	trans
cg19534681_EOGT	0.00053567	0.000732423	0.369039388	M1	Female	trans
cg19277969_ZFP69	0.000535671	0.000732423	-0.52103203	M1	Female	trans
cg04120639_RNU6-563P	0.000535671	0.000732423	-0.345051797	M1	Female	trans
cg05743798_ACSL6-AS1	0.000535675	0.000732428	-0.505666834	M1	Female	trans
cg19746337_RNF217-AS1	0.000535676	0.000732428	-0.464288312	M1	Female	trans
cg24473292_CNGB3	0.000535676	0.000732428	-0.401194636	M1	Female	trans
cg07490485_C11orf40	0.000535678	0.000732428	-0.334197412	M1	Female	trans
cg19123882_RNU6-650P	0.000535678	0.000732428	0.520228213	M1	Female	trans
cg18731398_ENSG00000237293	0.00053568	0.000732429	-0.392901163	M1	Female	trans
cg19866584_FAM170B	0.00053568	0.000732429	-0.441135757	M1	Female	trans
cg16309990_ENSG00000227981	0.000535681	0.000732429	-0.304385428	M1	Female	trans
cg02096001_UBE2QL1	0.000535682	0.000732429	0.395625458	M1	Female	trans
cg18887769_RPL21P41	0.000535682	0.000732429	-0.241072276	M1	Female	trans
cg17623793_MSLN	0.000535683	0.00073243	0.548888132	M1	Female	trans
cg25535106_EMBP1	0.000535689	0.000732434	0.428005793	M1	Female	trans
cg27486124_ZIK1P1	0.00053569	0.000732434	-0.475563088	M1	Female	trans
cg10180404_ZNF491	0.00053569	0.000732434	0.478718895	M1	Female	trans
cg26320152_ENSG00000230147	0.000535691	0.000732434	-0.330860502	M1	Female	trans
cg12011688_CILP2	0.000535691	0.000732434	-0.377733566	M1	Female	trans
cg01454487_DDX3Y	0.000535692	0.000732434	0.472271674	M1	Female	trans
cg03843572_KDM4E	0.000535692	0.000732434	-0.412386533	M1	Female	trans
cg00325112_LINC00348	0.000535692	0.000732434	-0.370615188	M1	Female	trans
cg18158658_GRIP1	0.000535693	0.000732434	-0.506160284	M1	Female	trans
cg08476832_PSG6	0.000535694	0.000732435	-0.440935	M1	Female	trans
cg23057284_ZCCHC13	0.000535695	0.000732435	0.651418625	M1	Female	trans
cg06063484_ENSG00000242103	0.000535698	0.000732438	-0.305508941	M1	Female	trans
cg17458253_Y_RNA	0.000535701	0.000732441	0.823054501	M1	Female	trans
cg12607106_UQCRHP2	0.000535705	0.000732446	-0.342629114	M1	Female	trans
cg05743798_PRDM14	0.000535709	0.00073245	-0.465321463	M1	Female	trans
cg06175279_HMGN2P38	0.000535711	0.000732452	-0.475944033	M1	Female	trans
cg12475092_ENSG00000230310	0.000535712	0.000732453	-0.424993377	M1	Female	trans
cg14045652_IGLV3-25	0.000535713	0.000732453	-0.449483111	M1	Female	trans
cg27663756_TRAPPC13P1	0.000535714	0.000732453	-0.330338416	M1	Female	trans
cg14483161_XCR1	0.000535715	0.000732454	-0.488492654	M1	Female	trans
cg14216539_RPEP3	0.000535716	0.000732454	-0.33828225	M1	Female	trans
cg21110711_SOX5	0.000535718	0.000732456	-0.446421797	M1	Female	trans
cg06143971_OR2A3P	0.00053572	0.000732457	-0.330409117	M1	Female	trans
cg15691584_SNORA11G	0.000535721	0.000732457	-0.348373448	M1	Female	trans
cg19320820_ARHGAP42P3	0.000535721	0.000732457	0.557516891	M1	Female	trans
cg10801331_VIL1	0.000535722	0.000732457	-0.308973915	M1	Female	trans
cg18266472_ENSG00000235749	0.000535722	0.000732457	0.37380647	M1	Female	trans
cg08708961_MAFA	0.000535724	0.000732458	0.417709373	M1	Female	trans
cg03954667_LEPR	0.000535726	0.000732459	0.465430632	M1	Female	trans
cg11791921_ENSG00000206647	0.000535727	0.000732459	-0.757861768	M1	Female	trans
cg02920129_SMYD1	0.000535727	0.000732459	0.548825863	M1	Female	trans
cg05396439_RPS29P9	0.000535728	0.00073246	-0.794645104	M1	Female	trans
cg07917878_DCAF12L2	0.000535731	0.000732463	-0.717245673	M1	Female	trans
cg14523380_RRBP1	0.000535732	0.000732464	0.423946738	M1	Female	trans
cg08000231_LGALS9	0.000535733	0.000732464	0.487194202	M1	Female	trans
cg19007019_YBX1P8	0.000535734	0.000732464	0.607536428	M1	Female	trans
cg24429037_SPINK9	0.000535735	0.000732464	-0.397859897	M1	Female	trans
cg12377084_GK3P	0.000535736	0.000732466	-0.6283871	M1	Female	trans
cg08441314_ENSG00000236864	0.000535745	0.000732476	0.412536836	M1	Female	trans
cg16779158_ENSG00000227531	0.000535751	0.000732484	0.640368208	M1	Female	trans
cg10160570_PSMC1P11	0.000535755	0.000732488	0.484112095	M1	Female	trans
cg19009469_MIR1202	0.000535755	0.000732488	-0.233336737	M1	Female	trans
cg17551702_OR4C11	0.000535756	0.000732488	-0.433727641	M1	Female	trans
cg17714861_AKAP17A	0.000535757	0.000732488	-0.359562153	M1	Female	trans
cg14585118_PRH1	0.000535764	0.000732496	-0.421050887	M1	Female	trans
cg24101364_FAM47E	0.000535764	0.000732496	-0.369166762	M1	Female	trans
cg04515996_FCER1G	0.000535766	0.000732498	0.37384531	M1	Female	trans
cg08296131_ADGRF5	0.000535767	0.000732498	-0.600661628	M1	Female	trans
cg26220323_EFNB1	0.000535769	0.0007325	-0.370873479	M1	Female	trans
cg04365481_BAK1P1	0.000535772	0.000732501	-0.436539043	M1	Female	trans
cg07331276_ENSG00000223374	0.000535773	0.000732501	-0.489350101	M1	Female	trans
cg04615416_RN7SKP153	0.000535773	0.000732501	-0.482502727	M1	Female	trans
cg25264081_VN1R1	0.000535773	0.000732501	0.397609688	M1	Female	trans
cg02243157_TBC1D3P1	0.000535774	0.000732501	-0.361529282	M1	Female	trans
cg24688636_PIK3CD-AS2	0.000535774	0.000732501	-0.459531469	M1	Female	trans
cg02302000_CMTM5	0.000535775	0.000732502	-0.321356908	M1	Female	trans
cg19832658_Y_RNA	0.000535778	0.000732505	0.627500972	M1	Female	trans
cg23670372_SNORD115-21	0.00053578	0.000732506	-0.232054516	M1	Female	trans
cg17120369_ENSG00000237720	0.00053578	0.000732506	-0.538811066	M1	Female	trans
cg21241195_NPIPA3	0.000535781	0.000732506	-0.366173168	M1	Female	trans
cg14585118_ENSG00000223813	0.000535782	0.000732506	-0.298805036	M1	Female	trans
cg09381630_LMAN1L	0.000535783	0.000732506	-0.506952856	M1	Female	trans
cg00107982_ENSG00000236936	0.000535783	0.000732506	0.405906364	M1	Female	trans
cg17271146_OR2B7P	0.000535784	0.000732507	0.306477462	M1	Female	trans
cg27399957_CIAPIN1	0.000535787	0.000732509	-0.604414442	M1	Female	trans
cg06736785_GALNT1	0.000535789	0.000732509	0.461544269	M1	Female	trans
cg19307851_ALDOAP1	0.000535789	0.000732509	-0.380470148	M1	Female	trans
cg00572650_RNU1-35P	0.00053579	0.000732509	-0.46583834	M1	Female	trans
cg15476410_PDE4DIPP3	0.00053579	0.000732509	-0.376972395	M1	Female	trans
cg00879723_PLTP	0.00053579	0.000732509	-0.603327356	M1	Female	trans
cg18966920_EBAG9P1	0.000535792	0.000732511	-0.484377037	M1	Female	trans
cg16399648_ENSG00000203437	0.000535793	0.000732511	-0.44700085	M1	Female	trans
cg11761102_OR9A1P	0.000535798	0.000732516	-0.545350466	M1	Female	trans
cg25855415_TMEM86A	0.000535798	0.000732516	0.440214543	M1	Female	trans
cg01892452_ENSG00000223966	0.000535799	0.000732516	0.404237687	M1	Female	trans
cg25144382_ACSL6-AS1	0.000535799	0.000732516	-0.498440124	M1	Female	trans
cg15139063_LINC01537	0.0005358	0.000732517	-0.358143213	M1	Female	trans
cg08498272_MIR324	0.000535802	0.000732517	-0.545901661	M1	Female	trans
cg06779232_PPIAP13	0.000535802	0.000732517	-0.648340805	M1	Female	trans
cg23402755_TFEC	0.000535803	0.000732517	-0.496707102	M1	Female	trans
cg08319936_RN7SL817P	0.000535805	0.000732519	-0.508712264	M1	Female	trans
cg09581100_TIMM8BP2	0.000535806	0.000732519	-0.429439532	M1	Female	trans
cg23414262_ZDHHC4P1	0.000535812	0.000732526	-0.363692344	M1	Female	trans
cg18447344_EGFLAM	0.000535812	0.000732526	-0.402292675	M1	Female	trans
cg08476832_ENSG00000229668	0.000535813	0.000732526	-0.40538001	M1	Female	trans
cg26072352_RN7SL33P	0.000535814	0.000732526	-0.292301557	M1	Female	trans
cg17329886_RNY1P15	0.000535818	0.000732531	-0.407084747	M1	Female	trans
cg18104920_USP9YP10	0.000535821	0.000732534	-0.403752953	M1	Female	trans
cg14044167_DSC2	0.000535822	0.000732534	-0.49598481	M1	Female	trans
cg00691939_EI24P3	0.000535824	0.000732536	-0.369825848	M1	Female	trans
cg02616251_TNP1	0.000535826	0.000732536	-0.729468398	M1	Female	trans
cg08630891_ENSG00000223869	0.000535826	0.000732536	-0.346873472	M1	Female	trans
cg18655494_PRSS16	0.000535826	0.000732536	-0.436671355	M1	Female	trans
cg10411658_EIF3E	0.000535827	0.000732536	-0.385599148	M1	Female	trans
cg15712821_HPDL	0.000535828	0.000732537	-0.312187446	M1	Female	trans
cg27483382_RN7SKP224	0.000535828	0.000732537	-0.330773113	M1	Female	trans
cg13217675_SNORD13	0.000535831	0.000732538	0.642586361	M1	Female	trans
cg22203300_BTBD11	0.000535831	0.000732538	-0.962509968	M1	Female	trans
cg18811157_ENSG00000182376	0.000535831	0.000732538	-0.463894472	M1	Female	trans
cg26229593_ARSLP1	0.000535833	0.00073254	-0.744894451	M1	Female	trans
cg22804805_PSME2P1	0.000535837	0.000732542	-0.5540249	M1	Female	trans
cg23409591_TICRR	0.000535837	0.000732542	-0.433386466	M1	Female	trans
cg14492241_CFAP92	0.000535837	0.000732542	-0.46815756	M1	Female	trans
cg21803139_ENSG00000215464	0.000535837	0.000732542	-0.402760382	M1	Female	trans
cg21990064_ENSG00000224410	0.000535838	0.000732542	-0.465381311	M1	Female	trans
cg04007989_ENSG00000227192	0.00053584	0.000732543	-0.489466439	M1	Female	trans
cg10061851_FAM90A13P	0.000535841	0.000732543	0.990273967	M1	Female	trans
cg02639667_VTI1BP4	0.000535844	0.000732544	0.321075577	M1	Female	trans
cg01042469_SLC9A1	0.000535844	0.000732544	-0.413107966	M1	Female	trans
cg20017123_ENSG00000237087	0.000535845	0.000732544	-0.426414953	M1	Female	trans
cg19687532_ENSG00000232383	0.000535845	0.000732544	-0.468772199	M1	Female	trans
cg13646510_C2orf80	0.000535845	0.000732544	-0.343207014	M1	Female	trans
cg17414101_ATP13A2	0.000535846	0.000732545	-0.45197144	M1	Female	trans
cg25918837_ENSG00000233585	0.000535848	0.000732545	-0.42222716	M1	Female	trans
cg17600784_RNU6-418P	0.000535849	0.000732546	-0.432993515	M1	Female	trans
cg09257734_ENSG00000231740	0.000535849	0.000732546	-0.44170957	M1	Female	trans
cg16691251_BTF3P10	0.00053585	0.000732546	-0.592627964	M1	Female	trans
cg20256870_OR6L1P	0.000535852	0.000732548	-0.591116261	M1	Female	trans
cg23806703_PCNX4	0.000535857	0.000732553	-0.440491545	M1	Female	trans
cg11815008_FGFBP2	0.000535858	0.000732554	-0.642318817	M1	Female	trans
cg01848660_LGALS14	0.000535859	0.000732555	-0.364959625	M1	Female	trans
cg08012663_SYT5	0.000535864	0.00073256	-0.500092976	M1	Female	trans
cg14378465_NDUFB4P3	0.000535865	0.000732561	-0.35693583	M1	Female	trans
cg06619156_ATAD3C	0.00053587	0.000732567	-0.330836251	M1	Female	trans
cg05511613_FLNC-AS1	0.000535872	0.000732568	-0.414868425	M1	Female	trans
cg16792066_ASPDH	0.000535872	0.000732568	0.32469382	M1	Female	trans
cg22626897_ENSG00000225938	0.000535876	0.000732572	-0.405557435	M1	Female	trans
cg16141840_RPS12P15	0.000535878	0.000732574	-0.463730342	M1	Female	trans
cg19973291_CT47A8	0.000535879	0.000732574	-0.391524067	M1	Female	trans
cg10526733_ENSG00000228470	0.00053588	0.000732575	0.2667307	M1	Female	trans
cg23909098_SNRPGP15	0.000535884	0.000732579	2.484347847	M1	Female	trans
cg03735043_RNA5SP103	0.000535884	0.000732579	-0.423144908	M1	Female	trans
cg19308375_CDY6P	0.00053589	0.000732583	0.231441891	M1	Female	trans
cg21777436_NGB	0.00053589	0.000732583	0.435629086	M1	Female	trans
cg18248236_LINC02692	0.000535891	0.000732583	-0.259200802	M1	Female	trans
cg17366173_ENSG00000233708	0.000535891	0.000732583	-0.359485416	M1	Female	trans
cg08704974_URAD	0.000535891	0.000732583	0.668448922	M1	Female	trans
cg04001978_ENSG00000201666	0.000535895	0.000732586	-0.339399612	M1	Female	trans
cg27045396_SNORA63C	0.000535896	0.000732586	0.408364468	M1	Female	trans
cg25613667_WARS2P1	0.000535896	0.000732586	0.413543791	M1	Female	trans
cg24304928_ZNF530	0.000535897	0.000732586	-0.369435972	M1	Female	trans
cg11687389_IGSF21	0.000535897	0.000732586	-0.438024846	M1	Female	trans
cg10798164_DEFB132	0.000535897	0.000732586	-0.475036304	M1	Female	trans
cg08598324_RPS7	0.000535899	0.000732588	-0.367732078	M1	Female	trans
cg21229317_HSFY4P	0.0005359	0.000732589	-0.606202078	M1	Female	trans
cg19787076_RPL36AL	0.000535901	0.000732589	-0.430492872	M1	Female	trans
cg19323951_TDRD12	0.000535902	0.00073259	0.449476208	M1	Female	trans
cg00067141_Y_RNA	0.000535907	0.000732596	-0.26584099	M1	Female	trans
cg04105065_CROCCP1	0.000535909	0.000732598	-0.422682755	M1	Female	trans
cg02129159_UBD	0.000535911	0.000732599	-0.339395333	M1	Female	trans
cg16237262_GOLGA6L2	0.000535912	0.000732599	-0.381113863	M1	Female	trans
cg03734133_PIKFYVE	0.000535912	0.000732599	-0.39266641	M1	Female	trans
cg25037011_ZNF207	0.000535913	0.000732599	0.532363697	M1	Female	trans
cg04478428_APBA3	0.000535917	0.000732602	-0.429393265	M1	Female	trans
cg12600174_DNAH11	0.000535917	0.000732602	0.43128194	M1	Female	trans
cg21916479_ENSG00000197149	0.000535919	0.000732603	-0.675888581	M1	Female	trans
cg08123470_ZNF197-AS1	0.000535919	0.000732603	0.50327315	M1	Female	trans
cg05826762_ENSG00000236146	0.000535919	0.000732603	-0.564099387	M1	Female	trans
cg23917909_SLC7A1	0.000535921	0.000732604	-0.363990766	M1	Female	trans
cg16726234_ENSG00000242553	0.000535922	0.000732604	-0.401845782	M1	Female	trans
cg07173972_ARFGAP1	0.000535922	0.000732604	-0.406129877	M1	Female	trans
cg07430420_LINC00322	0.000535925	0.000732604	-0.381033114	M1	Female	trans
cg03684644_LINC02023	0.000535925	0.000732604	-0.635988075	M1	Female	trans
cg00558219_RAVER1	0.000535926	0.000732604	-0.519179479	M1	Female	trans
cg15363314_ENSG00000227766	0.000535927	0.000732604	0.412490109	M1	Female	trans
cg08645879_ENSG00000219088	0.000535927	0.000732604	-0.36662625	M1	Female	trans
cg14214834_XAGE1A	0.000535927	0.000732604	-0.353565024	M1	Female	trans
cg14214834_XAGE1B	0.000535927	0.000732604	-0.353565024	M1	Female	trans
cg15406978_SNHG29	0.000535928	0.000732604	-0.506073847	M1	Female	trans
cg05884205_ENSG00000231359	0.000535931	0.000732605	-0.396351176	M1	Female	trans
cg24166966_ACER1	0.000535932	0.000732605	0.649389639	M1	Female	trans
cg15593298_WDR7	0.000535933	0.000732605	0.533237285	M1	Female	trans
cg08131310_TMEM151B	0.000535934	0.000732605	-0.509352891	M1	Female	trans
cg18266472_LDHAP7	0.000535936	0.000732605	0.329261452	M1	Female	trans
cg10301769_ENSG00000227680	0.000535941	0.000732605	-0.668516973	M1	Female	trans
cg01073837_MIR100	0.000535941	0.000732605	0.416354649	M1	Female	trans
cg26569518_LPCAT2BP	0.000535942	0.000732605	0.368979066	M1	Female	trans
cg26569518_RN7SKP212	0.000535942	0.000732605	0.201444524	M1	Female	trans
cg26569518_RN7SL564P	0.000535942	0.000732605	0.220507168	M1	Female	trans
cg26569518_OR2A41P	0.000535942	0.000732605	0.402889047	M1	Female	trans
cg26569518_ASB10	0.000535942	0.000732605	0.402889047	M1	Female	trans
cg26569518_RNU6-1151P	0.000535942	0.000732605	0.150697877	M1	Female	trans
cg26569518_LINC00408	0.000535942	0.000732605	0.449107017	M1	Female	trans
cg26569518_ENSG00000216913	0.000535942	0.000732605	0.449107017	M1	Female	trans
cg26569518_RPL35AP37	0.000535942	0.000732605	0.184489533	M1	Female	trans
cg26569518_ENSG00000225598	0.000535942	0.000732605	0.318749365	M1	Female	trans
cg26569518_RN7SKP94	0.000535942	0.000732605	0.031406925	M1	Female	trans
cg01479912_CLCA3P	0.000535942	0.000732605	0.396428077	M1	Female	trans
cg08268925_ZP2	0.000535942	0.000732605	-0.4115901	M1	Female	trans
cg17591474_COL23A1	0.000535943	0.000732605	-0.504327051	M1	Female	trans
cg21766141_EEF1A1P34	0.000535944	0.000732605	-0.342352429	M1	Female	trans
cg04891688_SCEL	0.000535944	0.000732605	-0.538235667	M1	Female	trans
cg17855264_INF2	0.000535945	0.000732605	-0.486706873	M1	Female	trans
cg16503053_PRSS16	0.000535946	0.000732606	-0.448761213	M1	Female	trans
cg20150659_MTFR2P2	0.000535947	0.000732606	-0.549229636	M1	Female	trans
cg04820440_OR6K6	0.000535949	0.000732609	-0.366270167	M1	Female	trans
cg04728840_CSP2	0.000535951	0.00073261	-0.471868581	M1	Female	trans
cg01325655_ZSWIM5	0.000535955	0.000732614	0.497644113	M1	Female	trans
cg23660154_TTTY14	0.000535955	0.000732614	0.505379878	M1	Female	trans
cg16726234_RNU6-47P	0.000535957	0.000732615	-0.335790493	M1	Female	trans
cg22876699_CLDN9	0.000535957	0.000732615	0.432237547	M1	Female	trans
cg09454179_SLC25A34-AS1	0.00053596	0.000732617	-0.4942752	M1	Female	trans
cg13360263_MLX	0.00053596	0.000732617	-0.415468876	M1	Female	trans
cg08315421_ENSG00000225750	0.000535963	0.00073262	-0.539613674	M1	Female	trans
cg07766767_RNU6-564P	0.000535966	0.000732622	-0.589614708	M1	Female	trans
cg02357623_SLC25A18	0.000535966	0.000732622	-0.478321683	M1	Female	trans
cg01274643_SNORD62B	0.000535969	0.000732625	0.4424258	M1	Female	trans
cg14245804_RPS2P48	0.000535971	0.000732626	-0.410217425	M1	Female	trans
cg04343263_DPP4	0.000535971	0.000732626	-0.344648223	M1	Female	trans
cg25964019_RN7SL817P	0.000535973	0.000732628	-0.392926856	M1	Female	trans
cg16045677_RPL29P11	0.000535975	0.00073263	-0.370866555	M1	Female	trans
cg05237310_CBX1P2	0.000535976	0.000732631	0.662437994	M1	Female	trans
cg17264779_KRT40	0.00053598	0.000732634	-0.455155881	M1	Female	trans
cg20966423_OR7A17	0.000535981	0.000732634	0.499250191	M1	Female	trans
cg22253653_ENSG00000205485	0.000535981	0.000732634	1.149518867	M1	Female	trans
cg20667334_ENSG00000235991	0.000535982	0.000732636	-0.466760316	M1	Female	trans
cg19111078_ZFAND2A	0.000535987	0.000732641	-0.447026468	M1	Female	trans
cg10039163_OR5H6	0.000535988	0.000732641	-0.482307066	M1	Female	trans
cg09627874_RBM4	0.000535989	0.000732642	0.405214676	M1	Female	trans
cg14548259_IMPG1	0.00053599	0.000732642	0.4510848	M1	Female	trans
cg24473292_SPTA1	0.000535993	0.000732645	-0.385401618	M1	Female	trans
cg03894102_CHCHD4P2	0.000535994	0.000732646	-0.340794142	M1	Female	trans
cg04678902_ENSG00000213779	0.000535996	0.000732648	-0.452920265	M1	Female	trans
cg08879849_RBPMS2P1	0.000535998	0.000732648	-0.796704311	M1	Female	trans
cg13871921_FAM133FP	0.000535999	0.000732648	-0.648637537	M1	Female	trans
cg16141652_ZFYVE9P2	0.000535999	0.000732648	-0.331281293	M1	Female	trans
cg19452914_CYCSP5	0.000536	0.000732648	-0.653643923	M1	Female	trans
cg00591160_COX6A1P3	0.000536001	0.000732648	0.226267116	M1	Female	trans
cg23024913_ZNF700	0.000536001	0.000732648	-0.329374802	M1	Female	trans
cg04478428_MAP9	0.000536001	0.000732648	0.378308814	M1	Female	trans
cg12679899_NPSR1	0.000536003	0.000732648	-0.435776723	M1	Female	trans
cg09006915_FSD1	0.000536004	0.000732648	-0.4756609	M1	Female	trans
cg01798595_RNU6-451P	0.000536004	0.000732648	0.260310382	M1	Female	trans
cg02792822_ADAM23	0.000536005	0.000732648	-0.417544893	M1	Female	trans
cg01300016_CFL1P7	0.000536005	0.000732648	-0.344427398	M1	Female	trans
cg27390524_RSL24D1P11	0.000536006	0.000732648	-0.57367826	M1	Female	trans
cg25439845_SLC22A25	0.000536008	0.000732648	-0.289548894	M1	Female	trans
cg07701610_ENSG00000231029	0.000536009	0.000732648	-0.341882952	M1	Female	trans
cg26881268_ENSG00000231903	0.000536009	0.000732648	-0.369779476	M1	Female	trans
cg04208996_MBD4	0.00053601	0.000732648	-0.467446178	M1	Female	trans
cg07173972_MED24	0.000536011	0.000732648	-0.38139067	M1	Female	trans
cg25528916_ENSG00000241352	0.000536011	0.000732648	0.467745341	M1	Female	trans
cg20295071_GPR161	0.000536013	0.000732648	0.337603358	M1	Female	trans
cg10827754_RNU6-563P	0.000536013	0.000732648	-0.346673118	M1	Female	trans
cg01622885_MRGPRG	0.000536013	0.000732648	-0.340258975	M1	Female	trans
cg17918190_ENSG00000237852	0.000536013	0.000732648	-0.413851184	M1	Female	trans
cg13848087_PPIAP7	0.000536013	0.000732648	-0.35357415	M1	Female	trans
cg14339668_KIF12	0.000536014	0.000732648	-0.432771855	M1	Female	trans
cg10240127_C8B	0.000536014	0.000732648	-0.355110963	M1	Female	trans
cg25353287_TAC3	0.000536014	0.000732648	-0.3621941	M1	Female	trans
cg10520070_LUM	0.000536015	0.000732648	-0.551235883	M1	Female	trans
cg23983887_ENSG00000236864	0.000536019	0.000732653	-0.423324418	M1	Female	trans
cg15633679_FAM185BP	0.000536025	0.000732659	-1.022830279	M1	Female	trans
cg13410674_PRSS56	0.000536031	0.000732666	-0.323479577	M1	Female	trans
cg23125776_TWIST2	0.000536032	0.000732666	-0.495971065	M1	Female	trans
cg10766341_POGLUT3	0.000536032	0.000732666	-0.665798916	M1	Female	trans
cg02814691_RPS27P23	0.000536033	0.000732667	-0.555494405	M1	Female	trans
cg00318756_CSPG4	0.000536036	0.000732669	-0.422584745	M1	Female	trans
cg00666820_NOS1AP	0.000536036	0.000732669	-0.470263783	M1	Female	trans
cg08827342_RPL19P1	0.000536037	0.000732669	-0.422572139	M1	Female	trans
cg11619434_COL9A2	0.000536042	0.000732675	-0.341348035	M1	Female	trans
cg09929408_OR51R1P	0.000536043	0.000732675	-0.398996705	M1	Female	trans
cg05898482_RNA5SP131	0.000536047	0.000732679	0.368752696	M1	Female	trans
cg13692482_ENSG00000228031	0.000536048	0.000732679	-0.415330996	M1	Female	trans
cg12046362_ENSG00000232359	0.000536048	0.000732679	-0.479511456	M1	Female	trans
cg26189037_IGHV3-64	0.000536048	0.000732679	-0.466022785	M1	Female	trans
cg04354128_ENSG00000224573	0.000536052	0.000732684	-0.323240303	M1	Female	trans
cg19155518_CUEDC2	0.000536053	0.000732684	-0.492966249	M1	Female	trans
cg16712416_TMEM230P1	0.000536054	0.000732684	-0.543572218	M1	Female	trans
cg04208996_PGAP3	0.000536056	0.000732686	0.50278878	M1	Female	trans
cg04471151_ENSG00000226780	0.000536058	0.000732688	0.802035588	M1	Female	trans
cg10678896_PRDM9	0.000536061	0.00073269	-0.380174788	M1	Female	trans
cg15031917_ENSG00000230556	0.000536062	0.000732691	0.372440621	M1	Female	trans
cg13398470_MIR222	0.000536063	0.000732691	0.588353822	M1	Female	trans
cg26307355_ENSG00000145063	0.000536063	0.000732691	-0.434032051	M1	Female	trans
cg19005485_ENSG00000232710	0.000536064	0.000732691	-0.462090927	M1	Female	trans
cg19933595_ADGRG1	0.000536065	0.000732691	-0.575801224	M1	Female	trans
cg22255808_FGF10	0.000536065	0.000732691	-0.349322281	M1	Female	trans
cg20615820_XKRX	0.000536066	0.000732691	-0.401308497	M1	Female	trans
cg17162911_NALCN	0.000536067	0.000732692	-0.452751218	M1	Female	trans
cg24711094_ENSG00000217447	0.00053607	0.000732695	-0.315585402	M1	Female	trans
cg07543199_ENSG00000243179	0.000536072	0.000732697	-0.314405542	M1	Female	trans
cg21029155_ENSG00000232261	0.000536076	0.0007327	0.553197037	M1	Female	trans
cg01590597_OR52X1P	0.000536076	0.0007327	-0.342211191	M1	Female	trans
cg18087761_PPP1R15B	0.000536078	0.000732703	-0.436019553	M1	Female	trans
cg11013060_TNFRSF21	0.000536082	0.000732707	-0.50504614	M1	Female	trans
cg09949353_ENSG00000227192	0.000536086	0.00073271	-0.448074276	M1	Female	trans
cg24377657_ENSG00000227080	0.000536086	0.00073271	0.224979008	M1	Female	trans
cg25264081_TRDN-AS1	0.000536089	0.000732714	0.502290459	M1	Female	trans
cg06103928_ENSG00000227574	0.000536093	0.000732717	-0.406230712	M1	Female	trans
cg00178522_ZAN	0.000536093	0.000732717	-0.41536803	M1	Female	trans
cg19115205_NKAIN2	0.000536094	0.000732718	-0.479686158	M1	Female	trans
cg12273284_ENSG00000233069	0.000536096	0.00073272	0.457609999	M1	Female	trans
cg22352554_GLIS2	0.000536098	0.000732722	-0.472074118	M1	Female	trans
cg10061320_ENSG00000238316	0.000536101	0.000732724	-0.365997049	M1	Female	trans
cg09021471_PIP5K1C	0.000536101	0.000732724	-0.496800363	M1	Female	trans
cg02656169_AFG1L	0.000536102	0.000732724	-0.457201779	M1	Female	trans
cg25802611_DPPA2P2	0.000536104	0.000732726	-0.540940732	M1	Female	trans
cg00813837_RNU6-1235P	0.000536106	0.000732727	-0.475174524	M1	Female	trans
cg17158894_MCCC1	0.000536108	0.000732729	-0.569234791	M1	Female	trans
cg03615852_RN7SKP207	0.000536109	0.000732729	-0.539307526	M1	Female	trans
cg13565400_ACTL11P	0.000536114	0.000732735	0.46822985	M1	Female	trans
cg19111078_MPV17	0.000536115	0.000732735	-0.406707983	M1	Female	trans
cg08823359_TMEM207	0.000536115	0.000732735	0.408982597	M1	Female	trans
cg14459158_ENSG00000229492	0.000536122	0.000732744	-0.512577245	M1	Female	trans
cg11497957_GYG1P3	0.000536128	0.000732752	-0.478285065	M1	Female	trans
cg01867652_GRM7-AS2	0.000536132	0.000732754	-0.42243475	M1	Female	trans
cg22503024_ENSG00000227364	0.000536132	0.000732754	-0.513762381	M1	Female	trans
cg06282009_GABRG3	0.000536137	0.00073276	-0.351695079	M1	Female	trans
cg03375067_IGKJ4	0.000536138	0.00073276	-0.179614717	M1	Female	trans
cg10252580_GUCY1A2	0.000536139	0.00073276	-0.590407326	M1	Female	trans
cg01952618_GNA14	0.000536141	0.000732762	-0.515686028	M1	Female	trans
cg21727347_ZNF839P1	0.000536142	0.000732763	0.517731707	M1	Female	trans
cg04667681_DYNC1I1	0.000536147	0.000732768	-0.262502979	M1	Female	trans
cg24119756_ETF1P3	0.000536147	0.000732768	-0.347344204	M1	Female	trans
cg19746337_RPL7P4	0.000536148	0.000732769	-0.399664845	M1	Female	trans
cg06147194_ATP5PBP4	0.000536151	0.000732772	-0.221904912	M1	Female	trans
cg14549869_ENSG00000224643	0.000536152	0.000732772	-0.584702463	M1	Female	trans
cg24294835_IL23R	0.000536158	0.000732778	-0.467830706	M1	Female	trans
cg01864807_ANO4	0.000536158	0.000732778	0.291063808	M1	Female	trans
cg06820975_SNRPGP8	0.000536159	0.000732779	0.654646358	M1	Female	trans
cg04998498_MYB-AS1	0.00053616	0.000732779	-0.396379898	M1	Female	trans
cg26409566_SNORD115-5	0.000536161	0.000732779	-0.486577751	M1	Female	trans
cg15275758_NXT2	0.000536161	0.000732779	0.47774327	M1	Female	trans
cg24973755_SLC9A4	0.000536165	0.000732784	0.393931527	M1	Female	trans
cg23383887_ENSG00000227499	0.00053617	0.000732787	-0.293414265	M1	Female	trans
cg12252430_GUSB	0.000536171	0.000732787	-0.573145711	M1	Female	trans
cg08467103_SNORA36C	0.000536171	0.000732787	0.501383806	M1	Female	trans
cg19412031_ZNF528	0.000536172	0.000732787	0.375179098	M1	Female	trans
cg11325968_RNU6-151P	0.000536172	0.000732787	-0.304159109	M1	Female	trans
cg07790896_RNU7-180P	0.000536173	0.000732787	-0.448609322	M1	Female	trans
cg16959364_CCNYL2	0.000536173	0.000732787	-0.081203033	M1	Female	trans
cg14552179_HAUS1P2	0.000536176	0.000732787	-0.408101304	M1	Female	trans
cg18087761_RAB23	0.000536178	0.000732787	-0.438562119	M1	Female	trans
cg11821302_WDR31	0.000536178	0.000732787	-0.400671716	M1	Female	trans
cg23492225_ASPHD1	0.000536178	0.000732787	-0.43631259	M1	Female	trans
cg24329141_USP17L7	0.000536178	0.000732787	-0.380023094	M1	Female	trans
cg15620050_ENSG00000196826	0.000536178	0.000732787	-0.22194632	M1	Female	trans
cg21468244_MRPL50P1	0.000536178	0.000732787	-0.604961096	M1	Female	trans
cg23115136_RTL3	0.000536179	0.000732787	0.543552188	M1	Female	trans
cg14397919_SERPINE1	0.00053618	0.000732787	-0.42990814	M1	Female	trans
cg18778401_RPS20P2	0.000536181	0.000732787	-0.651761544	M1	Female	trans
cg09252970_RNU6-921P	0.000536181	0.000732787	-0.461790454	M1	Female	trans
cg23209353_TBC1D32	0.000536181	0.000732787	-0.402947857	M1	Female	trans
cg16135755_ENSG00000228697	0.000536181	0.000732787	-0.59250019	M1	Female	trans
cg23073032_HDGFP1	0.000536183	0.000732788	0.355757082	M1	Female	trans
cg12878716_ENSG00000226040	0.000536184	0.000732789	0.728081977	M1	Female	trans
cg01479912_ENSG00000225341	0.000536185	0.00073279	0.22662533	M1	Female	trans
cg07905199_AP3S2	0.000536186	0.00073279	0.464890812	M1	Female	trans
cg16770243_ENSG00000229855	0.000536188	0.00073279	-0.468340185	M1	Female	trans
cg02656016_RPL21P34	0.000536188	0.00073279	-0.419912499	M1	Female	trans
cg13363708_ENSG00000235099	0.000536189	0.00073279	0.515400756	M1	Female	trans
cg23205034_HMGN2P31	0.000536189	0.00073279	0.529027604	M1	Female	trans
cg01073837_BEND4	0.00053619	0.00073279	0.45526763	M1	Female	trans
cg15877096_TIMM10	0.000536198	0.000732801	-0.366514103	M1	Female	trans
cg19982758_TCP11X2	0.000536199	0.000732801	-0.404494963	M1	Female	trans
cg14362780_IL9	0.0005362	0.000732801	-0.437515078	M1	Female	trans
cg03033996_SNORA5A	0.000536201	0.000732801	-0.449848307	M1	Female	trans
cg01040630_RRM2P3	0.000536201	0.000732801	0.413318197	M1	Female	trans
cg17792994_USP50	0.000536202	0.000732801	-0.460800386	M1	Female	trans
cg23244913_IFT88	0.000536202	0.000732801	0.451379348	M1	Female	trans
cg10488013_PBRM1	0.000536205	0.000732803	-0.358500838	M1	Female	trans
cg15644305_PRKD2	0.000536206	0.000732803	-0.448203875	M1	Female	trans
cg17178761_PCDHGA1	0.000536207	0.000732803	-0.589663303	M1	Female	trans
cg26414417_RPL30P13	0.000536207	0.000732803	-0.379606598	M1	Female	trans
cg24479590_NYNRIN	0.000536207	0.000732803	-0.479217012	M1	Female	trans
cg20825109_DNAI3	0.000536209	0.000732804	-0.476723307	M1	Female	trans
cg11465192_CRTAM	0.000536211	0.000732806	-0.563736331	M1	Female	trans
cg02487130_FBXL8	0.000536211	0.000732806	-0.513119706	M1	Female	trans
cg23422866_ENSG00000213579	0.000536214	0.000732807	-0.510240392	M1	Female	trans
cg21543103_OR4G11P	0.000536214	0.000732807	-0.400441695	M1	Female	trans
cg19081358_RPL31P50	0.000536214	0.000732807	-0.353196026	M1	Female	trans
cg00199007_FBXL8	0.000536216	0.000732808	-0.403021835	M1	Female	trans
cg26380562_THEG	0.000536216	0.000732808	-0.42156757	M1	Female	trans
cg24740576_RPS2P48	0.000536217	0.000732808	-0.330025393	M1	Female	trans
cg15696658_ENSG00000226276	0.000536219	0.00073281	-0.555652495	M1	Female	trans
cg18455405_ENSG00000240096	0.00053622	0.00073281	-0.336267352	M1	Female	trans
cg27565599_NTM	0.00053622	0.00073281	-0.470478684	M1	Female	trans
cg24613691_RPL35AP9	0.000536221	0.00073281	0.402493987	M1	Female	trans
cg14841601_PKD1P2	0.000536222	0.00073281	0.572819527	M1	Female	trans
cg21659084_OR7E157P	0.000536225	0.000732813	-0.466835865	M1	Female	trans
cg01089498_ZNF840P	0.000536226	0.000732814	0.411179131	M1	Female	trans
cg20267322_TRBV6-5	0.00053623	0.000732819	-0.434456826	M1	Female	trans
cg02025578_TBX22	0.000536231	0.000732819	0.43263145	M1	Female	trans
cg07942622_LST1	0.000536232	0.000732819	0.572950963	M1	Female	trans
cg06849002_MEIOSIN	0.000536235	0.000732823	0.293000649	M1	Female	trans
cg09385285_RNU6-418P	0.000536243	0.000732832	-0.449478736	M1	Female	trans
cg25774020_LINC01985	0.000536245	0.000732834	-0.800169286	M1	Female	trans
cg03780545_RPL29P12	0.00053625	0.000732839	0.372393027	M1	Female	trans
cg01371313_ENSG00000241409	0.000536255	0.000732845	-0.488722652	M1	Female	trans
cg24179288_KRT18P28	0.000536257	0.000732847	-0.472254814	M1	Female	trans
cg16559275_KRT18P19	0.00053626	0.00073285	0.41345701	M1	Female	trans
cg27123208_OBP2A	0.000536262	0.000732851	0.450409503	M1	Female	trans
cg20337110_LINC01133	0.000536262	0.000732851	-0.689873687	M1	Female	trans
cg20602786_STMN2	0.000536266	0.000732855	-0.606988755	M1	Female	trans
cg14362780_JAZF1-AS1	0.000536267	0.000732855	-0.377923946	M1	Female	trans
cg08121165_C1GALT1C1L	0.000536272	0.000732862	0.451258029	M1	Female	trans
cg22260782_GJB6	0.000536275	0.000732865	-0.581060287	M1	Female	trans
cg09608134_ATP5MC1P1	0.000536276	0.000732865	0.550948261	M1	Female	trans
cg03094912_RNU6-705P	0.000536276	0.000732865	-0.375924029	M1	Female	trans
cg06282009_ENSG00000229305	0.000536277	0.000732865	-0.23012033	M1	Female	trans
cg25318301_BEX1	0.00053628	0.000732867	0.498180708	M1	Female	trans
cg09777042_LINC00501	0.000536281	0.000732867	-0.487594068	M1	Female	trans
cg21737632_SSBP3	0.000536281	0.000732867	0.535990483	M1	Female	trans
cg23814184_SNORD15A	0.000536281	0.000732867	0.551623935	M1	Female	trans
cg03220912_PDS5B	0.000536283	0.000732869	-0.414945967	M1	Female	trans
cg16071815_HNRNPA1P22	0.000536284	0.000732869	-0.335546993	M1	Female	trans
cg11006267_GGN	0.000536287	0.000732872	-0.449529133	M1	Female	trans
cg20779686_RN7SL76P	0.000536288	0.000732872	-0.378897919	M1	Female	trans
cg09252970_UQCRFS1P2	0.000536288	0.000732872	-0.550609471	M1	Female	trans
cg12020396_RYR3	0.000536291	0.000732875	0.499598523	M1	Female	trans
cg02990361_ZFP42	0.000536296	0.00073288	0.395116655	M1	Female	trans
cg10625365_RNA5S14	0.000536296	0.00073288	0.500438134	M1	Female	trans
cg20952901_ZNF90P1	0.000536299	0.000732882	0.457568565	M1	Female	trans
cg04152562_ENSG00000227294	0.000536301	0.000732883	-0.58079382	M1	Female	trans
cg17468665_FTCD	0.000536301	0.000732883	-0.505382658	M1	Female	trans
cg06087421_ICAM5	0.000536302	0.000732883	-0.654238449	M1	Female	trans
cg27056165_NCKAP1	0.000536303	0.000732884	-0.654263738	M1	Female	trans
cg02351219_RPL26P3	0.000536304	0.000732884	-0.430379075	M1	Female	trans
cg05873303_SST	0.000536305	0.000732885	0.483343487	M1	Female	trans
cg05559286_ENSG00000240752	0.000536306	0.000732885	-0.483506025	M1	Female	trans
cg10240127_NMUR2	0.000536307	0.000732885	-0.475070122	M1	Female	trans
cg21088165_ARHGAP8	0.000536311	0.000732891	-0.299937234	M1	Female	trans
cg02170695_SNORA75	0.000536313	0.000732892	-0.642649838	M1	Female	trans
cg09097839_RPS26P30	0.000536314	0.000732893	-0.340739827	M1	Female	trans
cg16643906_LINC01760	0.000536316	0.000732893	0.111892363	M1	Female	trans
cg03009464_TMEM232	0.000536317	0.000732893	0.416764479	M1	Female	trans
cg09440866_RNU6-984P	0.000536317	0.000732893	0.531389116	M1	Female	trans
cg20102246_ENSG00000226955	0.000536317	0.000732893	1.470703168	M1	Female	trans
cg20596329_ENSG00000240774	0.000536319	0.000732895	-0.495630111	M1	Female	trans
cg21668166_SUMO2P12	0.00053632	0.000732895	-0.385063669	M1	Female	trans
cg25949002_ENSG00000230973	0.000536322	0.000732897	-0.274460003	M1	Female	trans
cg02536637_MIR1183	0.000536323	0.000732897	-0.35038286	M1	Female	trans
cg03595018_ENSG00000229447	0.000536325	0.000732898	-0.411297493	M1	Female	trans
cg14685796_ECE1	0.000536326	0.000732898	-0.504337739	M1	Female	trans
cg10043085_ISG15	0.000536326	0.000732898	-0.409951424	M1	Female	trans
cg01573457_EFR3B	0.000536326	0.000732898	0.475984313	M1	Female	trans
cg16792066_CTRC	0.000536329	0.000732901	0.322733761	M1	Female	trans
cg11270687_FCF1P4	0.000536331	0.000732903	-0.234998786	M1	Female	trans
cg09377308_CIDEC	0.000536332	0.000732903	-0.475138149	M1	Female	trans
cg14774195_IFITM3P4	0.000536341	0.000732915	-0.382314899	M1	Female	trans
cg20690695_RNU6-552P	0.000536346	0.000732921	-0.436642865	M1	Female	trans
cg12877532_CCDC14	0.000536347	0.000732921	-0.371015174	M1	Female	trans
cg05407171_ENSG00000236425	0.000536349	0.000732923	0.621701524	M1	Female	trans
cg23544472_PGK1P1	0.00053635	0.000732923	-0.442136543	M1	Female	trans
cg19539986_PAX2	0.000536351	0.000732924	-0.199174815	M1	Female	trans
cg18493115_ENSG00000215297	0.000536352	0.000732924	-0.443559539	M1	Female	trans
cg03843572_NMRAL2P	0.000536353	0.000732925	-0.427426017	M1	Female	trans
cg10747979_TRAJ18	0.000536354	0.000732925	-0.408677769	M1	Female	trans
cg05174890_FANK1-AS1	0.000536355	0.000732925	0.442567883	M1	Female	trans
cg03057764_ENSG00000236864	0.00053636	0.000732931	-0.488564197	M1	Female	trans
cg10633601_RAVER1	0.000536367	0.000732939	-0.512588711	M1	Female	trans
cg20667334_BHLHA15	0.000536368	0.000732939	-0.489765112	M1	Female	trans
cg14597213_ENSG00000223944	0.000536368	0.000732939	-0.551623307	M1	Female	trans
cg05200540_OR7E66P	0.000536368	0.000732939	0.528098317	M1	Female	trans
cg24767368_ENSG00000225469	0.000536371	0.000732941	-0.550900302	M1	Female	trans
cg16964439_ENSG00000228509	0.000536372	0.000732941	-0.346272822	M1	Female	trans
cg06338987_ATP11A	0.000536377	0.000732948	-0.405372133	M1	Female	trans
cg24530480_STAT5A	0.00053638	0.00073295	0.54588868	M1	Female	trans
cg02155360_MIR183	0.000536384	0.000732954	-0.552889056	M1	Female	trans
cg26250747_IGHD2-15	0.000536385	0.000732955	0.601702041	M1	Female	trans
cg25855415_RNU6-767P	0.000536385	0.000732955	-0.45151302	M1	Female	trans
cg06053623_ENSG00000234675	0.000536389	0.000732959	-0.542908393	M1	Female	trans
cg19111078_ING5	0.00053639	0.00073296	-0.421151773	M1	Female	trans
cg18343923_NCMAP	0.000536399	0.00073297	-0.468888613	M1	Female	trans
cg14045652_ZC3H12D	0.000536402	0.000732974	-0.429803417	M1	Female	trans
cg01083651_RNA5SP205	0.000536402	0.000732974	-0.305784603	M1	Female	trans
cg06103928_DIRC3-AS1	0.000536404	0.000732975	-0.301173589	M1	Female	trans
cg17653352_LUARIS	0.000536406	0.000732977	-0.491688619	M1	Female	trans
cg24717262_LINC02549	0.000536408	0.000732978	-0.461735721	M1	Female	trans
cg03141845_MAP4	0.00053641	0.00073298	-0.525553195	M1	Female	trans
cg15289253_MKNK2P1	0.000536411	0.000732981	-0.404047601	M1	Female	trans
cg10100831_CBLN2	0.000536412	0.000732981	-0.562691114	M1	Female	trans
cg10893014_ENSG00000237131	0.000536416	0.000732985	-0.423277789	M1	Female	trans
cg17121694_ABCC4	0.000536417	0.000732986	-0.323374899	M1	Female	trans
cg08296131_TLR5	0.000536423	0.000732994	-0.426279535	M1	Female	trans
cg25993932_SNORA68	0.000536426	0.000732996	0.583203151	M1	Female	trans
cg26660305_MYO3B-AS1	0.000536427	0.000732996	-0.332278746	M1	Female	trans
cg26307193_HDDC3	0.000536431	0.000733	-0.419085558	M1	Female	trans
cg11418303_ENSG00000230684	0.000536431	0.000733	0.387517174	M1	Female	trans
cg05672380_ENSG00000224245	0.000536432	0.000733001	0.373382402	M1	Female	trans
cg02874992_GRAMD2B	0.000536434	0.000733002	-0.460144578	M1	Female	trans
cg19805223_ENSG00000228933	0.000536435	0.000733002	-0.365475067	M1	Female	trans
cg20733879_DNAJB9	0.000536435	0.000733002	-0.446446599	M1	Female	trans
cg11370510_RNU6-20P	0.000536435	0.000733002	-0.49862272	M1	Female	trans
cg01391681_RNU6-1189P	0.000536436	0.000733002	1.641621531	M1	Female	trans
cg15593298_ECE1	0.000536439	0.000733004	-0.573577401	M1	Female	trans
cg27192620_SALL4	0.000536439	0.000733004	-0.483036832	M1	Female	trans
cg26517831_GRK5	0.00053644	0.000733004	-0.445012696	M1	Female	trans
cg07979387_TSPEAR-AS2	0.000536441	0.000733004	0.54055565	M1	Female	trans
cg14417873_RN7SKP93	0.000536444	0.000733004	-0.393188926	M1	Female	trans
cg17729836_TICAM1	0.000536444	0.000733004	-0.500234495	M1	Female	trans
cg17303822_KCTD9P2	0.000536447	0.000733004	-0.560761261	M1	Female	trans
cg02532528_CDY7P	0.000536448	0.000733004	0.441399251	M1	Female	trans
cg14620839_ENSG00000218048	0.00053645	0.000733004	-0.408301815	M1	Female	trans
cg01347798_LINC02032	0.000536451	0.000733004	-0.258106972	M1	Female	trans
cg01347798_LINC00841	0.000536451	0.000733004	-0.334781107	M1	Female	trans
cg01347798_PRAMEF2	0.000536451	0.000733004	-0.597313046	M1	Female	trans
cg01347798_RNA5-8SP5	0.000536451	0.000733004	-0.597313046	M1	Female	trans
cg01347798_BRI3P2	0.000536451	0.000733004	-0.597313046	M1	Female	trans
cg01347798_RN7SL601P	0.000536451	0.000733004	-0.597313046	M1	Female	trans
cg01347798_U3	0.000536451	0.000733004	-0.597313046	M1	Female	trans
cg01347798_ENSG00000218561	0.000536451	0.000733004	-0.535843072	M1	Female	trans
cg01347798_ENSG00000234391	0.000536451	0.000733004	-0.597313046	M1	Female	trans
cg22646311_ENSG00000237346	0.000536452	0.000733004	0.341201407	M1	Female	trans
cg02443896_WDR19	0.000536452	0.000733004	-0.542010062	M1	Female	trans
cg08295429_ENSG00000205959	0.000536459	0.000733012	-0.339260957	M1	Female	trans
cg16368146_ENSG00000216324	0.000536459	0.000733012	0.44609891	M1	Female	trans
cg22699768_ANKRD62	0.000536464	0.000733018	-0.475210411	M1	Female	trans
cg17972361_GOLGA6L16P	0.000536467	0.000733021	-0.283074949	M1	Female	trans
cg19534681_C17orf107	0.000536468	0.000733022	-0.385572175	M1	Female	trans
cg06736785_ARF1	0.000536475	0.000733029	-0.506082784	M1	Female	trans
cg01100542_RNA5S6	0.00053648	0.000733034	-0.807018778	M1	Female	trans
cg10706817_OR10Q1	0.00053648	0.000733034	0.461420958	M1	Female	trans
cg05542646_SEC61GP1	0.000536485	0.00073304	-0.42778247	M1	Female	trans
cg06302718_CIB3	0.000536487	0.000733042	-0.461391446	M1	Female	trans
cg12877532_ENSG00000223969	0.00053649	0.000733044	-0.275701348	M1	Female	trans
cg01502301_KRTAP21-2	0.000536491	0.000733046	-0.433177479	M1	Female	trans
cg10723869_H4C10P	0.000536494	0.000733048	-0.69388543	M1	Female	trans
cg16866567_KCNMB4	0.000536494	0.000733048	0.4262007	M1	Female	trans
cg09476440_ATP5MC2	0.000536497	0.00073305	0.408410321	M1	Female	trans
cg08535195_YWHAZP10	0.000536497	0.00073305	-0.746353994	M1	Female	trans
cg15335418_OR8B9P	0.000536499	0.000733052	0.447957948	M1	Female	trans
cg04803419_ENSG00000235639	0.000536501	0.000733053	0.451456044	M1	Female	trans
cg00787166_SLC35D3	0.000536501	0.000733053	-0.475684105	M1	Female	trans
cg14525473_HSPD1P9	0.000536508	0.000733061	0.454027127	M1	Female	trans
cg10411658_STARD4	0.000536508	0.000733061	-0.324811352	M1	Female	trans
cg26822175_ENSG00000223859	0.000536509	0.000733061	-0.28844837	M1	Female	trans
cg06024364_DCLRE1C	0.00053651	0.000733061	-0.329167209	M1	Female	trans
cg20313696_CCDC158	0.000536511	0.000733061	-0.442540974	M1	Female	trans
cg20695805_SPATA31C1	0.000536511	0.000733061	0.447799323	M1	Female	trans
cg13917481_RERE	0.000536515	0.000733066	-0.402381309	M1	Female	trans
cg14683563_PPP1R10	0.000536516	0.000733066	-0.442877442	M1	Female	trans
cg25192210_RNU1-91P	0.000536518	0.000733067	-0.492611238	M1	Female	trans
cg15593298_MACROD2	0.000536519	0.000733068	0.49317322	M1	Female	trans
cg08064245_CCT6P4	0.00053652	0.000733069	-0.40929541	M1	Female	trans
cg13899739_HNRNPA1P47	0.000536525	0.000733073	-0.501523653	M1	Female	trans
cg15712821_H3P32	0.000536526	0.000733073	-0.299758526	M1	Female	trans
cg03653504_THNSL2	0.000536527	0.000733074	0.449574608	M1	Female	trans
cg18266472_ENSG00000240729	0.000536527	0.000733074	0.320966984	M1	Female	trans
cg12849065_LINC00488	0.000536529	0.000733074	-0.595463577	M1	Female	trans
cg23348107_FAM86C2P	0.000536531	0.000733074	-0.476940074	M1	Female	trans
cg19843426_PDLIM3	0.000536531	0.000733074	-0.360396425	M1	Female	trans
cg13732663_CCNA1	0.000536531	0.000733074	-0.453047651	M1	Female	trans
cg18222865_TRPC7	0.000536531	0.000733074	-0.320604047	M1	Female	trans
cg04296540_ARHGEF38	0.000536531	0.000733074	0.395570021	M1	Female	trans
cg14408831_DMBT1	0.000536533	0.000733075	-0.189158364	M1	Female	trans
cg08847856_RNU6-888P	0.000536534	0.000733076	-0.539558207	M1	Female	trans
cg01089498_NLRP14	0.000536535	0.000733077	0.498476923	M1	Female	trans
cg08268925_B4GALT6	0.000536536	0.000733077	-0.387154823	M1	Female	trans
cg05201777_ENSG00000225469	0.000536537	0.000733077	-0.337411254	M1	Female	trans
cg10625365_RNA5S13	0.000536539	0.000733079	0.500610389	M1	Female	trans
cg02933100_SMCO3	0.000536543	0.000733082	-0.370185972	M1	Female	trans
cg16222773_GNAI1	0.000536543	0.000733082	-0.372994976	M1	Female	trans
cg15633919_ENSG00000217447	0.000536543	0.000733082	-0.367750634	M1	Female	trans
cg07102783_ENSG00000203520	0.000536546	0.000733084	-0.46413452	M1	Female	trans
cg21351830_HHATL	0.000536546	0.000733084	-0.43415386	M1	Female	trans
cg04070200_ENSG00000239671	0.000536547	0.000733084	-0.403208817	M1	Female	trans
cg09227800_TRUB2	0.000536551	0.000733087	-0.460765624	M1	Female	trans
cg22637538_SNORA12	0.000536551	0.000733087	0.437069288	M1	Female	trans
cg25353287_OIT3	0.000536551	0.000733087	-0.359752413	M1	Female	trans
cg17232924_U3	0.000536554	0.000733091	-0.49854298	M1	Female	trans
cg25979180_LINC01553	0.000536558	0.000733095	-0.290251509	M1	Female	trans
cg20825109_VLDLR	0.000536559	0.000733095	-0.42251355	M1	Female	trans
cg09919756_ENSG00000239674	0.00053656	0.000733095	-0.484412199	M1	Female	trans
cg06750410_ENSG00000239291	0.000536565	0.000733101	-0.400482715	M1	Female	trans
cg03453232_RNU6-702P	0.000536568	0.000733104	-0.440739446	M1	Female	trans
cg26250046_ENSG00000231858	0.000536569	0.000733105	-0.433201284	M1	Female	trans
cg15197135_STK38L	0.00053657	0.000733105	-0.356207978	M1	Female	trans
cg05230854_AGTR1	0.00053657	0.000733105	-0.362254612	M1	Female	trans
cg08268925_ENSG00000228072	0.000536576	0.000733111	-0.372037144	M1	Female	trans
cg20265572_BBS1	0.000536576	0.000733111	-0.436509319	M1	Female	trans
cg18606189_GULOP	0.00053658	0.000733116	-0.425274938	M1	Female	trans
cg02797144_CCL17	0.000536581	0.000733116	-0.351569514	M1	Female	trans
cg17372378_CYB5R3	0.000536582	0.000733116	0.504365279	M1	Female	trans
cg25505551_ENSG00000236004	0.000536582	0.000733116	-0.40234821	M1	Female	trans
cg17669549_INO80D	0.000536585	0.000733118	-0.385410562	M1	Female	trans
cg10147875_MYOCD	0.000536586	0.000733118	-0.531068719	M1	Female	trans
cg16655765_TF	0.000536587	0.000733119	-0.467033369	M1	Female	trans
cg08598324_KANSL1-AS1	0.000536588	0.000733119	-0.329262283	M1	Female	trans
cg04160030_RPL34P1	0.000536588	0.000733119	-0.629298904	M1	Female	trans
cg22992816_CARM1P1	0.000536589	0.000733119	-0.559176686	M1	Female	trans
cg22168087_ENSG00000232494	0.000536594	0.000733125	0.484158357	M1	Female	trans
cg12594546_ARHGAP9	0.000536595	0.000733125	-0.55227894	M1	Female	trans
cg25934673_ENSG00000177452	0.000536605	0.000733138	-0.367613429	M1	Female	trans
cg01708411_MGAT4A	0.000536606	0.000733138	0.440510897	M1	Female	trans
cg02673703_GPR87	0.000536607	0.000733139	-0.338133228	M1	Female	trans
cg03061930_BANF1P2	0.00053661	0.000733141	-0.391173785	M1	Female	trans
cg15487521_ACP6	0.00053661	0.000733141	-0.429183456	M1	Female	trans
cg01817521_RNF126	0.000536613	0.000733141	-0.421200556	M1	Female	trans
cg04751533_ENSG00000233538	0.000536613	0.000733141	-0.392520518	M1	Female	trans
cg12225344_ENSG00000230975	0.000536613	0.000733141	-0.539034493	M1	Female	trans
cg09627874_TMEM222	0.000536613	0.000733141	-0.426138823	M1	Female	trans
cg13700458_TUBA8	0.000536614	0.000733142	-0.379440465	M1	Female	trans
cg19436700_SNORD115-24	0.00053662	0.000733148	-0.825926296	M1	Female	trans
cg06736785_CBX3	0.00053662	0.000733148	0.464914658	M1	Female	trans
cg12707723_IMPA2	0.000536622	0.000733149	-0.439418785	M1	Female	trans
cg13814351_FAT2	0.000536623	0.000733149	-0.448562332	M1	Female	trans
cg18339359_TRDN	0.000536623	0.000733149	-0.33842729	M1	Female	trans
cg09368836_SOCS5P3	0.000536624	0.000733149	-0.482294571	M1	Female	trans
cg23686408_RPL37P3	0.000536626	0.000733151	-0.42286994	M1	Female	trans
cg07190763_RSL24D1P6	0.000536628	0.000733151	0.517742591	M1	Female	trans
cg23049847_SLC25A18P1	0.000536628	0.000733151	-0.381794605	M1	Female	trans
cg22510412_CCDC185	0.000536632	0.000733156	-0.346493637	M1	Female	trans
cg03113878_ENSG00000231424	0.000536633	0.000733156	0.404193468	M1	Female	trans
cg25102279_OR52E6	0.000536636	0.000733159	-0.394811627	M1	Female	trans
cg03023681_SNORD115-9	0.000536639	0.000733162	-0.253583054	M1	Female	trans
cg26471497_ADH4	0.00053664	0.000733163	0.452617234	M1	Female	trans
cg19535719_KRT8P17	0.000536643	0.000733166	-0.239458618	M1	Female	trans
cg17058475_IL10RB	0.000536648	0.000733172	-0.540243567	M1	Female	trans
cg18087761_ZFYVE16	0.000536652	0.000733177	-0.4276403	M1	Female	trans
cg05162456_CCNB3	0.000536653	0.000733177	-0.486370971	M1	Female	trans
cg15384772_ENSG00000240441	0.000536653	0.000733177	-0.49983525	M1	Female	trans
cg21903920_C16orf89	0.000536655	0.000733178	-0.475046659	M1	Female	trans
cg03684644_OR7E129P	0.000536656	0.000733178	-0.51556325	M1	Female	trans
cg20290983_SCARA5	0.000536656	0.000733178	-0.541846847	M1	Female	trans
cg11153505_HOXB13	0.000536657	0.000733178	-0.090441584	M1	Female	trans
cg22716003_RN7SL265P	0.000536658	0.000733178	-0.382634864	M1	Female	trans
cg22930385_C2CD4B	0.000536658	0.000733178	-0.577126993	M1	Female	trans
cg21699330_PENK	0.000536664	0.000733184	-0.703524081	M1	Female	trans
cg15762175_ENSG00000230202	0.000536667	0.000733188	-0.624102319	M1	Female	trans
cg05669210_DCUN1D2	0.000536669	0.000733189	0.303701801	M1	Female	trans
cg25757115_CLUH	0.000536674	0.000733196	-0.482204276	M1	Female	trans
cg13055103_PLA2G1B	0.000536676	0.000733198	-0.498785599	M1	Female	trans
cg20126741_ENSG00000228687	0.000536677	0.000733198	-0.409888453	M1	Female	trans
cg08936603_H2BP3	0.000536678	0.000733198	-0.61617066	M1	Female	trans
cg14560276_QRSL1P2	0.000536679	0.000733199	-0.336260158	M1	Female	trans
cg25949002_HEPHL1	0.000536682	0.000733203	-0.463649003	M1	Female	trans
cg02992549_CLIC3	0.000536686	0.000733205	-0.382135712	M1	Female	trans
cg03741931_BZW1P1	0.000536687	0.000733205	-0.343639643	M1	Female	trans
cg10980542_GDF6	0.000536688	0.000733207	0.517644382	M1	Female	trans
cg03630864_MESTP4	0.00053669	0.000733207	-0.464201552	M1	Female	trans
cg13188416_RSL24D1P1	0.00053669	0.000733207	0.244284311	M1	Female	trans
cg26790209_U8	0.000536693	0.00073321	-0.288663216	M1	Female	trans
cg12831580_GJA4	0.000536694	0.00073321	-0.52986107	M1	Female	trans
cg03332734_FTSJ1	0.000536695	0.00073321	-0.357476523	M1	Female	trans
cg13202325_COX4I2	0.000536695	0.00073321	-0.564263788	M1	Female	trans
cg17853667_ZAR1	0.0005367	0.000733217	-0.332013137	M1	Female	trans
cg25293880_PLA1A	0.000536703	0.000733219	-0.357091457	M1	Female	trans
cg03220912_PTEN	0.000536703	0.000733219	-0.402752213	M1	Female	trans
cg10888461_ENSG00000225311	0.000536708	0.000733224	0.565357007	M1	Female	trans
cg12878716_PSMD9	0.000536709	0.000733225	-0.71360221	M1	Female	trans
cg14364882_LINC01072	0.00053671	0.000733225	-0.4443232	M1	Female	trans
cg13095300_ENSG00000207751	0.000536711	0.000733225	-0.528239227	M1	Female	trans
cg01573457_SYT11	0.000536711	0.000733225	0.437269917	M1	Female	trans
cg09774124_ENSG00000213109	0.000536711	0.000733225	-0.453306956	M1	Female	trans
cg05361559_MTND3P17	0.000536714	0.000733227	0.634934686	M1	Female	trans
cg03637781_HNRNPA1P66	0.000536717	0.00073323	0.300379167	M1	Female	trans
cg07173972_LTK	0.000536719	0.000733231	-0.363176467	M1	Female	trans
cg24840300_RNA5SP431	0.000536721	0.000733232	-0.527865339	M1	Female	trans
cg21525498_ENSG00000227365	0.000536721	0.000733233	0.694550746	M1	Female	trans
cg00218134_PTPRN2	0.000536724	0.000733235	-0.394224703	M1	Female	trans
cg27619481_GOLGA7B	0.000536725	0.000733235	-0.34268644	M1	Female	trans
cg13897388_MTND3P17	0.000536725	0.000733235	-0.490996007	M1	Female	trans
cg03421236_GOLGA8A	0.000536727	0.000733236	0.523071783	M1	Female	trans
cg16726234_KRT8P20	0.00053673	0.000733239	-0.465367061	M1	Female	trans
cg27036347_LINC02674	0.00053673	0.000733239	-0.584530134	M1	Female	trans
cg17994629_ENSG00000243349	0.000536732	0.00073324	-0.456745616	M1	Female	trans
cg09781987_PNKDP1	0.000536737	0.000733247	-0.247814709	M1	Female	trans
cg11742016_ENSG00000234513	0.000536744	0.000733247	-0.388228083	M1	Female	trans
cg14833402_ASB17	0.000536746	0.000733247	-0.29329638	M1	Female	trans
cg14833402_HMGB1P18	0.000536746	0.000733247	-0.580038445	M1	Female	trans
cg14833402_PRELID1P7	0.000536746	0.000733247	-0.580038445	M1	Female	trans
cg14833402_HMGN2P13	0.000536746	0.000733247	-0.221352177	M1	Female	trans
cg14833402_RAB1AP2	0.000536746	0.000733247	-0.520346215	M1	Female	trans
cg14833402_PNLIP	0.000536746	0.000733247	-0.580038445	M1	Female	trans
cg14833402_MIR670HG	0.000536746	0.000733247	-0.580038445	M1	Female	trans
cg14833402_GTF2IP2	0.000536746	0.000733247	-0.580038445	M1	Female	trans
cg14833402_CXorf66	0.000536746	0.000733247	-0.580038445	M1	Female	trans
cg14833402_ENSG00000213068	0.000536746	0.000733247	-0.580038445	M1	Female	trans
cg14833402_U3	0.000536746	0.000733247	-0.580038445	M1	Female	trans
cg23404528_RSL24D1P11	0.000536746	0.000733247	0.412838777	M1	Female	trans
cg15166583_ADAM17	0.000536747	0.000733247	-0.451350543	M1	Female	trans
cg14639642_LINC02082	0.000536748	0.000733247	-0.2520633	M1	Female	trans
cg06899226_RNU6-822P	0.000536749	0.000733248	-0.379111337	M1	Female	trans
cg22496339_PCNPP3	0.000536752	0.000733252	0.458168615	M1	Female	trans
cg20150659_RNU6-269P	0.000536753	0.000733252	-0.457689673	M1	Female	trans
cg03248151_MPC1L	0.000536754	0.000733253	-0.458561265	M1	Female	trans
cg11950994_ZNF579	0.000536759	0.000733259	-0.542272647	M1	Female	trans
cg08681445_RNU6-194P	0.00053676	0.000733259	-0.472873346	M1	Female	trans
cg15544235_RNU6-746P	0.000536761	0.000733259	-0.51008629	M1	Female	trans
cg09162333_IQUB	0.000536763	0.00073326	0.474009425	M1	Female	trans
cg05931439_SYT7	0.000536764	0.000733262	-0.388323362	M1	Female	trans
cg16719299_TRAV25	0.000536767	0.000733264	-0.37675436	M1	Female	trans
cg24733065_PRDM12	0.000536769	0.000733266	-0.40989497	M1	Female	trans
cg07905199_OR7G3	0.000536773	0.00073327	-0.501806721	M1	Female	trans
cg03834478_PRKG2	0.000536774	0.000733271	0.479729541	M1	Female	trans
cg20230784_DSG3	0.000536779	0.000733277	-0.594517575	M1	Female	trans
cg10028717_MAGI2	0.000536781	0.000733279	0.896114444	M1	Female	trans
cg01473983_OS9	0.000536782	0.000733279	-0.514402979	M1	Female	trans
cg09609116_KCNJ6-AS1	0.000536784	0.000733281	0.463742729	M1	Female	trans
cg06568056_LINC00636	0.000536786	0.000733283	0.421534635	M1	Female	trans
cg11031199_ACTBP7	0.000536788	0.000733285	-0.560328082	M1	Female	trans
cg05836256_ENSG00000231930	0.000536791	0.000733287	-0.382861924	M1	Female	trans
cg26594488_GOLGA6L4	0.000536792	0.000733287	-0.381452435	M1	Female	trans
cg02982951_GRK5-IT1	0.000536792	0.000733287	-0.322093118	M1	Female	trans
cg26162150_CTAGE16P	0.000536793	0.000733287	0.310719789	M1	Female	trans
cg26144437_NUBP2	0.000536793	0.000733287	-0.511284202	M1	Female	trans
cg03337430_VN1R110P	0.000536796	0.00073329	-0.456866465	M1	Female	trans
cg17181840_PLAUR	0.000536797	0.00073329	0.530725249	M1	Female	trans
cg01037617_RAB28P2	0.000536798	0.00073329	0.24082463	M1	Female	trans
cg12279294_OR8H2	0.000536799	0.00073329	0.512415489	M1	Female	trans
cg21764190_EMC2	0.000536799	0.00073329	0.472665998	M1	Female	trans
cg25855415_OPLAH	0.000536802	0.000733292	0.425745284	M1	Female	trans
cg06820104_THBS2	0.000536802	0.000733292	-0.690578758	M1	Female	trans
cg04685170_STARD13-AS	0.000536804	0.000733295	0.658650985	M1	Female	trans
cg25479848_RPL21P1	0.000536805	0.000733295	-0.314464543	M1	Female	trans
cg23987549_ENSG00000234578	0.00053681	0.000733299	0.271507148	M1	Female	trans
cg20748012_USP17L30	0.00053681	0.000733299	-0.511235128	M1	Female	trans
cg04208344_PDGFA	0.000536814	0.000733304	-0.395994114	M1	Female	trans
cg18243536_CCDC185	0.000536817	0.000733308	0.468720317	M1	Female	trans
cg10814415_ENSG00000241473	0.000536819	0.000733309	-0.307962924	M1	Female	trans
cg20866841_ZNF208	0.000536819	0.000733309	-0.37267935	M1	Female	trans
cg27481555_ENSG00000225475	0.000536822	0.000733311	0.347348242	M1	Female	trans
cg00866690_NPSR1	0.000536822	0.000733311	0.450701813	M1	Female	trans
cg00516582_ENSG00000225416	0.000536824	0.000733311	-0.447733215	M1	Female	trans
cg21839260_SEMA5B	0.000536824	0.000733311	0.856917143	M1	Female	trans
cg23111778_IGHG1	0.000536825	0.000733311	-0.133475919	M1	Female	trans
cg05070262_LEPR	0.000536825	0.000733311	0.399120439	M1	Female	trans
cg16873920_IL22	0.000536827	0.000733313	-0.613302944	M1	Female	trans
cg13457165_RRNAD1	0.000536828	0.000733313	-0.504493922	M1	Female	trans
cg09081941_MIR103A2	0.000536835	0.000733321	-0.457564318	M1	Female	trans
cg01915688_HILPDA	0.000536835	0.000733321	0.373046569	M1	Female	trans
cg08064245_ENSG00000225916	0.000536839	0.000733325	-0.340732109	M1	Female	trans
cg11390628_CDC42SE1	0.000536841	0.000733327	-0.645784775	M1	Female	trans
cg09623464_CGRRF1	0.000536841	0.000733327	-0.481198594	M1	Female	trans
cg01724587_IGLC3	0.000536846	0.000733332	-0.239169016	M1	Female	trans
cg08931861_ENSG00000236425	0.00053685	0.000733336	0.591292693	M1	Female	trans
cg23057284_TM4SF4	0.000536852	0.000733339	0.533522837	M1	Female	trans
cg11773114_RPS29P17	0.000536853	0.000733339	-0.381987211	M1	Female	trans
cg20313696_CEP295	0.000536853	0.000733339	-0.485647459	M1	Female	trans
cg21856234_TP53TG3	0.000536856	0.000733341	0.23880969	M1	Female	trans
cg23237611_MIR181D	0.000536857	0.000733341	-0.436492746	M1	Female	trans
cg03337430_SNX15	0.000536859	0.000733343	-0.555538124	M1	Female	trans
cg13605646_ENSG00000229225	0.000536867	0.000733354	-0.547374537	M1	Female	trans
cg11796313_ZNF192P2	0.000536869	0.000733355	-0.319716227	M1	Female	trans
cg11269444_RPL12P26	0.000536874	0.000733361	-0.591715529	M1	Female	trans
cg14371107_CASKIN1	0.000536874	0.000733361	1.381801651	M1	Female	trans
cg26515689_LINC02521	0.000536881	0.000733369	-0.359161089	M1	Female	trans
cg03689586_ENSG00000237654	0.000536882	0.00073337	-0.486213012	M1	Female	trans
cg09162333_NPRL3	0.000536886	0.000733374	-0.512283748	M1	Female	trans
cg20321086_OR10G7	0.000536888	0.000733374	0.548309138	M1	Female	trans
cg08069675_KRT8P27	0.000536888	0.000733374	-0.341231287	M1	Female	trans
cg08073629_GPR42	0.000536888	0.000733374	-0.418800758	M1	Female	trans
cg18835705_IGLV3-12	0.000536889	0.000733374	-0.425138642	M1	Female	trans
cg09627874_CDKN3	0.000536894	0.000733374	0.43316024	M1	Female	trans
cg16619721_RPL23AP80	0.000536897	0.000733374	-0.477329553	M1	Female	trans
cg02114084_RNA5SP483	0.000536898	0.000733374	0.415833176	M1	Female	trans
cg02196189_ENSG00000223838	0.000536898	0.000733374	-0.459550109	M1	Female	trans
cg24910303_SLC17A7	0.000536904	0.000733374	-0.359804897	M1	Female	trans
cg00902464_FRG2FP	0.000536904	0.000733374	-0.32678004	M1	Female	trans
cg00902464_RNU6-1144P	0.000536904	0.000733374	-0.358779791	M1	Female	trans
cg00902464_CDK4P1	0.000536904	0.000733374	-0.561791399	M1	Female	trans
cg00902464_CEP19P1	0.000536904	0.000733374	-0.561791399	M1	Female	trans
cg00902464_MAS1L	0.000536904	0.000733374	-0.398726016	M1	Female	trans
cg00902464_ANKRD54P1	0.000536904	0.000733374	-0.561791399	M1	Female	trans
cg00902464_ELOBP1	0.000536904	0.000733374	-0.561791399	M1	Female	trans
cg00902464_MIR548H3	0.000536904	0.000733374	-0.561791399	M1	Female	trans
cg00902464_RNA5SP443	0.000536904	0.000733374	-0.561791399	M1	Female	trans
cg00902464_KANK1P1	0.000536904	0.000733374	-0.398726016	M1	Female	trans
cg00902464_SOCS2P1	0.000536904	0.000733374	-0.398726016	M1	Female	trans
cg00902464_ENSG00000176183	0.000536904	0.000733374	-0.230779366	M1	Female	trans
cg00902464_Y_RNA	0.000536904	0.000733374	-0.377018251	M1	Female	trans
cg00902464_ENSG00000227851	0.000536904	0.000733374	-0.171596215	M1	Female	trans
cg00902464_B3GNT2P1	0.000536904	0.000733374	-0.561791399	M1	Female	trans
cg00902464_ENSG00000230328	0.000536904	0.000733374	-0.230779366	M1	Female	trans
cg00902464_ENSG00000240572	0.000536904	0.000733374	-0.561791399	M1	Female	trans
cg00902464_ENSG00000241385	0.000536904	0.000733374	-0.398726016	M1	Female	trans
cg25445017_RN7SKP76	0.000536905	0.000733374	0.382338861	M1	Female	trans
cg01983105_HNRNPFP1	0.000536906	0.000733374	-0.58729822	M1	Female	trans
cg16559275_HMGB3P5	0.000536908	0.000733376	0.446207048	M1	Female	trans
cg08816590_AGXT	0.000536909	0.000733376	0.295975144	M1	Female	trans
cg11414633_ACTBP7	0.000536909	0.000733376	-0.523662043	M1	Female	trans
cg02656169_MED31	0.000536914	0.000733381	-0.46523134	M1	Female	trans
cg00337181_FCF1P1	0.000536916	0.000733383	-0.723297723	M1	Female	trans
cg25284798_CALHM3	0.000536917	0.000733383	-0.398646171	M1	Female	trans
cg05849431_RNU6-984P	0.000536917	0.000733383	-0.377823698	M1	Female	trans
cg03220912_ENSG00000186244	0.000536919	0.000733385	-0.435420518	M1	Female	trans
cg27407390_RNU2-68P	0.00053692	0.000733386	0.509491127	M1	Female	trans
cg24604214_ENSG00000231401	0.000536924	0.00073339	-0.783114841	M1	Female	trans
cg01008267_CASC2	0.000536926	0.000733392	-0.486914365	M1	Female	trans
cg17918676_TUBA3E	0.00053693	0.000733394	-0.429000765	M1	Female	trans
cg18580274_TMBIM1	0.00053693	0.000733394	-0.433777919	M1	Female	trans
cg12089094_OR9I1	0.000536931	0.000733394	-0.740840389	M1	Female	trans
cg12020396_IFT81	0.000536931	0.000733394	0.530815937	M1	Female	trans
cg01641092_LINC02053	0.000536931	0.000733394	-0.36040612	M1	Female	trans
cg17958291_SZT2	0.000536934	0.000733397	-0.482971576	M1	Female	trans
cg20581337_RPSAP76	0.000536938	0.000733402	-0.53431375	M1	Female	trans
cg08402735_NCK2	0.000536939	0.000733402	-0.494860573	M1	Female	trans
cg05948955_RNU4-31P	0.000536942	0.000733404	-0.266944357	M1	Female	trans
cg17725166_ENSG00000231867	0.000536944	0.000733406	-0.312090905	M1	Female	trans
cg04487202_ENSG00000228655	0.000536948	0.000733411	-0.553227012	M1	Female	trans
cg14034298_ENSG00000238485	0.00053695	0.000733413	-0.398398916	M1	Female	trans
cg07173972_RBM38	0.000536955	0.000733413	-0.375906244	M1	Female	trans
cg03593057_UCP2	0.000536958	0.000733413	0.36298457	M1	Female	trans
cg09563940_RNU6-174P	0.00053696	0.000733413	0.474858709	M1	Female	trans
cg18015625_ELOA2	0.00053696	0.000733413	-0.414982828	M1	Female	trans
cg23710890_POTEC	0.000536962	0.000733413	-0.63872702	M1	Female	trans
cg13968809_FLG-AS1	0.000536963	0.000733413	-0.366706646	M1	Female	trans
cg06390355_ENSG00000236864	0.000536963	0.000733413	-0.46402674	M1	Female	trans
cg23611375_SOX18	0.000536963	0.000733413	0.539432799	M1	Female	trans
cg25011396_CERS3	0.000536967	0.000733413	-0.548140043	M1	Female	trans
cg18927032_RPL7P47	0.000536967	0.000733413	-0.4122099	M1	Female	trans
cg20983125_BMS1P4	0.000536967	0.000733413	-0.433662862	M1	Female	trans
cg04492287_NAA80	0.000536968	0.000733413	-0.448666677	M1	Female	trans
cg17509989_RNU6-984P	0.000536968	0.000733413	0.453875018	M1	Female	trans
cg13447502_ENSG00000205325	0.000536968	0.000733413	-0.476750128	M1	Female	trans
cg00879723_RNF216P1	0.000536969	0.000733413	-0.610543755	M1	Female	trans
cg08000231_SFXN5	0.000536969	0.000733413	0.466836769	M1	Female	trans
cg25353281_ENSG00000225879	0.000536971	0.000733413	0.596873403	M1	Female	trans
cg07766767_ENSG00000213303	0.000536972	0.000733413	-0.735806342	M1	Female	trans
cg09623464_ZDHHC15	0.000536973	0.000733413	-0.457888872	M1	Female	trans
cg25527627_GLIPR1L1	0.000536974	0.000733413	-0.404567019	M1	Female	trans
cg25445017_ME2P1	0.000536974	0.000733413	0.320652723	M1	Female	trans
cg09096476_OR7E110P	0.000536974	0.000733413	-0.348865144	M1	Female	trans
cg20300175_NOXO1	0.000536975	0.000733413	-0.376720616	M1	Female	trans
cg19834563_NIPA2P2	0.000536976	0.000733413	-0.558841816	M1	Female	trans
cg19834563_SNORD115-37	0.000536976	0.000733413	-0.374545051	M1	Female	trans
cg19834563_ENSG00000224504	0.000536976	0.000733413	-0.4827658	M1	Female	trans
cg19834563_ENSG00000228367	0.000536976	0.000733413	-0.4827658	M1	Female	trans
cg19834563_GAPDHP29	0.000536976	0.000733413	-0.305100299	M1	Female	trans
cg19834563_LINC02790	0.000536976	0.000733413	-0.680200597	M1	Female	trans
cg19834563_LCE2A	0.000536976	0.000733413	-0.680200597	M1	Female	trans
cg19834563_LINC00606	0.000536976	0.000733413	-0.680200597	M1	Female	trans
cg19834563_MIR1237	0.000536976	0.000733413	-0.610200597	M1	Female	trans
cg19834563_RNY4P28	0.000536976	0.000733413	-0.680200597	M1	Female	trans
cg19834563_RNA5SP31	0.000536976	0.000733413	-0.680200597	M1	Female	trans
cg19834563_SFPQP1	0.000536976	0.000733413	-0.680200597	M1	Female	trans
cg19834563_ENSG00000226739	0.000536976	0.000733413	-0.680200597	M1	Female	trans
cg19834563_DNM1P24	0.000536976	0.000733413	-0.680200597	M1	Female	trans
cg04376709_MYH2	0.000536978	0.000733415	-0.246241098	M1	Female	trans
cg00305285_ELFN1-AS1	0.000536979	0.000733415	0.238776493	M1	Female	trans
cg17162911_OR4D9	0.000536979	0.000733415	-0.531482041	M1	Female	trans
cg25459558_MFSD4A	0.000536981	0.000733417	-0.415943864	M1	Female	trans
cg25540854_U8	0.000536985	0.00073342	-0.313123368	M1	Female	trans
cg04083966_CLEC4M	0.000536985	0.00073342	-0.416835734	M1	Female	trans
cg05360307_ENSG00000226499	0.000536985	0.00073342	-0.326435839	M1	Female	trans
cg07207099_ENSG00000230623	0.000536987	0.000733421	0.309308096	M1	Female	trans
cg09799441_RPL32P26	0.000536988	0.000733421	-1.141233613	M1	Female	trans
cg12041209_C2CD4B	0.000536988	0.000733421	-0.686270249	M1	Female	trans
cg26152108_ENSG00000213036	0.00053699	0.000733422	-0.458342774	M1	Female	trans
cg13001142_ENSG00000240265	0.000536994	0.000733427	-0.308017743	M1	Female	trans
cg00337181_RN7SL390P	0.000536995	0.000733428	-0.765827589	M1	Female	trans
cg02614372_RNU6-1093P	0.000536996	0.000733428	-0.469629324	M1	Female	trans
cg25855415_DVL3	0.000536997	0.000733429	0.435178694	M1	Female	trans
cg06053623_MTND4P20	0.000536999	0.000733431	-0.395175752	M1	Female	trans
cg16911550_RPL7AP25	0.000537	0.000733431	-0.316301793	M1	Female	trans
cg09476440_NUBP2	0.000537001	0.000733431	0.411480664	M1	Female	trans
cg26701270_RNU2-20P	0.000537003	0.000733432	-0.202453764	M1	Female	trans
cg26655517_MIR663AHG	0.000537004	0.000733432	0.693184021	M1	Female	trans
cg14550076_ARL5C	0.000537005	0.000733432	-0.4755291	M1	Female	trans
cg14509967_TRAJ44	0.000537005	0.000733432	0.32209588	M1	Female	trans
cg13117792_SDAD1P1	0.000537006	0.000733432	-0.3615801	M1	Female	trans
cg04918684_FBXL16	0.000537007	0.000733432	-0.453492316	M1	Female	trans
cg24578857_UBE2E1-AS1	0.000537007	0.000733432	-0.44697354	M1	Female	trans
cg05598678_LINC00272	0.000537009	0.000733433	-0.469118033	M1	Female	trans
cg16836638_UBBP3	0.000537015	0.000733441	0.495707829	M1	Female	trans
cg10492042_HTR5A	0.000537026	0.000733454	0.937547591	M1	Female	trans
cg09177248_ENSG00000234451	0.000537027	0.000733455	-0.326005209	M1	Female	trans
cg01028000_TAF1C	0.000537028	0.000733455	-0.648999362	M1	Female	trans
cg05640992_USP17L25	0.000537033	0.000733461	-0.448038002	M1	Female	trans
cg21473782_PPP6R2P1	0.000537034	0.000733461	-0.507787231	M1	Female	trans
cg23024913_C1QTNF3	0.000537035	0.000733461	-0.336321274	M1	Female	trans
cg26349917_CRELD1	0.000537038	0.000733466	-0.504639178	M1	Female	trans
cg25037011_PDZD8	0.00053704	0.000733467	0.54668555	M1	Female	trans
cg02062326_HMGB1P17	0.000537043	0.00073347	0.484983834	M1	Female	trans
cg10835559_GAGE12G	0.000537044	0.000733471	-0.194947083	M1	Female	trans
cg09942220_SIPA1L2	0.000537046	0.000733472	-0.591556691	M1	Female	trans
cg19115205_FAM8A1	0.000537047	0.000733472	-0.550195333	M1	Female	trans
cg15031917_ENSG00000226252	0.000537048	0.000733473	0.351777353	M1	Female	trans
cg05672380_H3P2	0.000537049	0.000733473	0.346033978	M1	Female	trans
cg10462898_RNU6-608P	0.000537052	0.000733477	-0.38081184	M1	Female	trans
cg15644305_RAB39B	0.000537057	0.000733482	-0.352197744	M1	Female	trans
cg26329715_KHSRP	0.00053706	0.000733486	-0.423990193	M1	Female	trans
cg24433045_SPATA31B1P	0.000537061	0.000733486	-0.405686045	M1	Female	trans
cg16959364_TBC1D3P6	0.000537062	0.000733486	-0.430714568	M1	Female	trans
cg04152562_ENSG00000229172	0.000537064	0.000733488	-0.553585342	M1	Female	trans
cg02114084_OR10C1	0.000537065	0.000733489	0.492755833	M1	Female	trans
cg09789229_DOK2	0.000537068	0.000733492	-0.556106642	M1	Female	trans
cg00619628_ENSG00000236425	0.000537069	0.000733493	-0.461553044	M1	Female	trans
cg10429221_C11orf86	0.000537074	0.000733498	-0.501279672	M1	Female	trans
cg11889058_TMEM45B	0.000537075	0.000733498	-0.366595708	M1	Female	trans
cg20927800_ENSG00000228953	0.000537076	0.0007335	-0.411789566	M1	Female	trans
cg21407000_MROH5	0.000537079	0.000733502	-0.689113939	M1	Female	trans
cg21834824_SPATA4	0.000537081	0.000733502	0.512640109	M1	Female	trans
cg10991855_SEMA6A	0.000537081	0.000733502	-0.484286347	M1	Female	trans
cg22721334_OLFM1	0.000537081	0.000733502	0.567927357	M1	Female	trans
cg04365481_ZNF264	0.000537081	0.000733502	0.437400164	M1	Female	trans
cg19488733_SERPINA9	0.000537082	0.000733502	0.037965649	M1	Female	trans
cg16802996_MASP2	0.000537084	0.000733504	-0.430166041	M1	Female	trans
cg04070200_OR2D3	0.000537085	0.000733504	-0.376865135	M1	Female	trans
cg17181840_HK3	0.000537086	0.000733504	0.59900223	M1	Female	trans
cg24130945_COL4A2-AS2	0.000537089	0.000733508	-0.339375129	M1	Female	trans
cg03695461_BTBD6P1	0.000537094	0.000733513	-0.355620844	M1	Female	trans
cg19933595_FAM102A	0.000537095	0.000733514	-0.582160566	M1	Female	trans
cg12971523_MCM10	0.000537096	0.000733514	-0.45433722	M1	Female	trans
cg03830265_KLHL23	0.000537099	0.000733518	-0.39684231	M1	Female	trans
cg20369573_SLC7A9	0.000537101	0.00073352	-0.435413866	M1	Female	trans
cg05845093_AADACL3	0.000537107	0.000733527	-0.419241139	M1	Female	trans
cg02155558_BTF3L4P4	0.00053711	0.000733531	0.507648763	M1	Female	trans
cg23296665_BTF3P12	0.000537112	0.000733532	-0.843228469	M1	Female	trans
cg20952434_SNORD18	0.000537113	0.000733532	-0.575574721	M1	Female	trans
cg25181525_OR5H15	0.000537114	0.000733532	-0.547955442	M1	Female	trans
cg16494625_RPL23AP14	0.000537115	0.000733532	0.298791208	M1	Female	trans
cg16653703_ENSG00000230119	0.000537116	0.000733532	-0.605669184	M1	Female	trans
cg04820440_SIGLEC16	0.000537117	0.000733532	-0.296392839	M1	Female	trans
cg02158090_IFT140	0.000537117	0.000733532	-0.514603355	M1	Female	trans
cg10515232_AP1B1P1	0.000537118	0.000733532	-0.534952077	M1	Female	trans
cg10515232_MARK2P13	0.000537118	0.000733532	-0.465033634	M1	Female	trans
cg10515232_SNORD58C	0.000537118	0.000733532	-0.539903411	M1	Female	trans
cg07994735_INPP5D	0.00053712	0.000733533	-0.506176799	M1	Female	trans
cg05852500_KRTAP11-1	0.00053712	0.000733533	-0.388336631	M1	Female	trans
cg14084042_AGXT2	0.000537121	0.000733533	0.563645152	M1	Female	trans
cg26318251_RN7SL12P	0.000537132	0.000733546	-0.475592067	M1	Female	trans
cg01076566_PPP4R4	0.000537132	0.000733546	-0.425743793	M1	Female	trans
cg19472786_SNTG1	0.000537132	0.000733546	-0.406519062	M1	Female	trans
cg20448053_PIGZ	0.000537134	0.000733547	-0.602839433	M1	Female	trans
cg10746224_STK17B	0.000537135	0.000733547	-0.384565511	M1	Female	trans
cg10991855_FAM20A	0.000537135	0.000733547	-0.475604758	M1	Female	trans
cg03734133_ZDHHC6	0.000537137	0.000733547	-0.377651096	M1	Female	trans
cg25205727_CLPSL2	0.000537137	0.000733547	-0.244642455	M1	Female	trans
cg01842321_KRTAP8-2P	0.00053714	0.00073355	-0.716844974	M1	Female	trans
cg02931193_LDLRAD4	0.00053714	0.00073355	-0.518343262	M1	Female	trans
cg16958058_CSNK1A1P1	0.000537141	0.000733551	-0.319786547	M1	Female	trans
cg02536637_RN7SL135P	0.000537145	0.000733554	-0.310705437	M1	Female	trans
cg26329715_MYO1C	0.000537148	0.000733557	-0.401556644	M1	Female	trans
cg19147015_ENSG00000226744	0.000537149	0.000733557	-0.36065831	M1	Female	trans
cg25375317_SYNM	0.000537149	0.000733557	-0.495415982	M1	Female	trans
cg25849727_SOGA3	0.00053715	0.000733557	-0.307624261	M1	Female	trans
cg17121694_NMD3	0.000537151	0.000733557	-0.331223018	M1	Female	trans
cg15456527_RNA5SP57	0.000537151	0.000733557	-0.38364266	M1	Female	trans
cg09828310_RN7SL156P	0.000537156	0.000733563	-0.349885367	M1	Female	trans
cg14135783_ARMC12	0.000537159	0.000733566	-0.413369896	M1	Female	trans
cg26624021_S1PR3	0.000537159	0.000733566	-0.549929285	M1	Female	trans
cg19392754_PPIAP40	0.000537164	0.000733571	-0.374140821	M1	Female	trans
cg02953382_U3	0.000537164	0.000733571	0.495658712	M1	Female	trans
cg09499436_ENSG00000235637	0.000537169	0.000733573	-0.386179083	M1	Female	trans
cg04918684_COMMD4P2	0.000537169	0.000733573	-0.519188101	M1	Female	trans
cg00199007_PTPRF	0.00053717	0.000733573	-0.407284222	M1	Female	trans
cg02877478_TRGV3	0.000537171	0.000733573	0.351699821	M1	Female	trans
cg04378385_RNU6-984P	0.000537171	0.000733573	0.454890554	M1	Female	trans
cg27389242_SPATA2P1	0.000537171	0.000733573	-0.504664115	M1	Female	trans
cg18343923_KRT39	0.000537171	0.000733573	-0.509545847	M1	Female	trans
cg24014805_SNORD115-27	0.000537172	0.000733573	-0.431769723	M1	Female	trans
cg22798247_NTRK2	0.000537172	0.000733573	-0.402411149	M1	Female	trans
cg01620164_PRSS33	0.00053718	0.000733584	-0.382066201	M1	Female	trans
cg25268357_ENSG00000232738	0.000537183	0.000733586	0.46892158	M1	Female	trans
cg14962327_RN7SL851P	0.000537186	0.000733588	0.513191012	M1	Female	trans
cg01169429_C5orf22	0.000537186	0.000733588	-0.523550506	M1	Female	trans
cg27056165_PRMT7	0.000537186	0.000733588	0.663736495	M1	Female	trans
cg03300589_ENSG00000230863	0.000537187	0.000733589	0.708561723	M1	Female	trans
cg01722343_ZNF804B	0.000537188	0.000733589	0.372699404	M1	Female	trans
cg06184863_BECN2	0.000537191	0.000733591	0.758707575	M1	Female	trans
cg12237289_NGF-AS1	0.000537195	0.000733595	-0.54240021	M1	Female	trans
cg18966920_NAP1L4P1	0.000537196	0.000733595	-0.503903863	M1	Female	trans
cg03192186_ENSG00000241917	0.000537196	0.000733595	-0.267110316	M1	Female	trans
cg20073313_RN7SKP210	0.000537199	0.000733595	-0.370681285	M1	Female	trans
cg12594546_TNFSF14	0.000537199	0.000733595	-0.546568198	M1	Female	trans
cg06981823_ENSG00000231720	0.000537199	0.000733595	-0.430306456	M1	Female	trans
cg01089498_FMO4	0.000537199	0.000733595	0.478913734	M1	Female	trans
cg26250046_GLRXP3	0.000537201	0.000733597	-0.428406061	M1	Female	trans
cg24859375_ENSG00000212951	0.000537206	0.000733603	-0.451972957	M1	Female	trans
cg21202551_WASF1	0.000537209	0.000733606	-0.528279112	M1	Female	trans
cg16205008_CCNT2P1	0.000537209	0.000733606	-0.268577668	M1	Female	trans
cg06817609_RPL29P7	0.000537211	0.000733607	-0.318730218	M1	Female	trans
cg18087761_PPWD1	0.000537212	0.000733607	-0.412597562	M1	Female	trans
cg17159699_MPV17L	0.000537213	0.000733608	-0.431828623	M1	Female	trans
cg04751533_SPINT1	0.000537214	0.000733608	-0.482160143	M1	Female	trans
cg17669549_LINC01362	0.000537216	0.000733608	-0.377749045	M1	Female	trans
cg02902649_SNORD93	0.000537217	0.000733608	-0.475102026	M1	Female	trans
cg06948783_MRPL50P1	0.000537218	0.000733608	-0.559612157	M1	Female	trans
cg12478874_FOXF2	0.000537218	0.000733608	0.32805397	M1	Female	trans
cg16711084_BCAT1	0.000537221	0.000733608	-0.502482102	M1	Female	trans
cg18941079_CASC2	0.000537222	0.000733608	-0.382684372	M1	Female	trans
cg14046470_RNU6-44P	0.000537223	0.000733608	-0.706866175	M1	Female	trans
cg03695461_ENSG00000206549	0.000537226	0.000733608	-0.430061428	M1	Female	trans
cg19383909_SCN9A	0.000537228	0.000733608	-0.453301602	M1	Female	trans
cg14987596_TUBB8B	0.00053723	0.000733608	-0.450314349	M1	Female	trans
cg01342225_TYR	0.00053723	0.000733608	-0.433043961	M1	Female	trans
cg10318621_ENSG00000232710	0.000537231	0.000733608	-0.481525044	M1	Female	trans
cg03123424_KIF15	0.000537231	0.000733608	-0.343292905	M1	Female	trans
cg16051415_OR7E162P	0.000537232	0.000733608	0.578358907	M1	Female	trans
cg13856652_KIF20B	0.000537232	0.000733608	-0.416827042	M1	Female	trans
cg10729426_ZNF487	0.000537232	0.000733608	0.586656219	M1	Female	trans
cg03332734_ASB13	0.000537234	0.000733608	-0.351131338	M1	Female	trans
cg12011688_SLC6A5	0.000537235	0.000733608	-0.507171445	M1	Female	trans
cg15725238_NEK2P2	0.000537235	0.000733608	-0.500826145	M1	Female	trans
cg08296131_ADD3	0.000537236	0.000733608	-0.50569971	M1	Female	trans
cg05138064_ENSG00000217334	0.000537237	0.000733608	-0.372653055	M1	Female	trans
cg23461216_B3GNT8	0.000537238	0.000733608	-0.448331847	M1	Female	trans
cg12656219_TIMM10	0.00053724	0.000733608	-0.408626745	M1	Female	trans
cg03560018_VPS11	0.000537242	0.000733608	0.483380664	M1	Female	trans
cg20072171_ENSG00000230607	0.000537243	0.000733608	0.429937408	M1	Female	trans
cg22930385_ADGRE1	0.000537244	0.000733608	-0.536053197	M1	Female	trans
cg07196688_ENSG00000224250	0.000537245	0.000733608	-0.503115468	M1	Female	trans
cg23421896_ENSG00000242021	0.000537246	0.000733608	-0.368903494	M1	Female	trans
cg09298628_H3P11	0.000537247	0.000733608	-0.196208162	M1	Female	trans
cg09298628_RNU6-940P	0.000537247	0.000733608	-0.167297971	M1	Female	trans
cg09298628_RNU7-7P	0.000537247	0.000733608	-0.203021634	M1	Female	trans
cg09298628_RPS29P8	0.000537247	0.000733608	-0.547719312	M1	Female	trans
cg09298628_RPL27AP3	0.000537247	0.000733608	-0.532294339	M1	Female	trans
cg09298628_FAM237A	0.000537247	0.000733608	-0.388738488	M1	Female	trans
cg09298628_RNU4-11P	0.000537247	0.000733608	-0.547719312	M1	Female	trans
cg09298628_HLA-N	0.000537247	0.000733608	-0.388738488	M1	Female	trans
cg09298628_RNU6-869P	0.000537247	0.000733608	-0.547719312	M1	Female	trans
cg09298628_CNOT4P1	0.000537247	0.000733608	-0.209018666	M1	Female	trans
cg09298628_RN7SKP3	0.000537247	0.000733608	-0.306984887	M1	Female	trans
cg09298628_HSFY1P1	0.000537247	0.000733608	-0.547719312	M1	Female	trans
cg09298628_RPL7P58	0.000537247	0.000733608	-0.388738488	M1	Female	trans
cg09298628_ENSG00000225258	0.000537247	0.000733608	-0.547719312	M1	Female	trans
cg09298628_ENSG00000225906	0.000537247	0.000733608	-0.388738488	M1	Female	trans
cg09298628_ENSG00000226426	0.000537247	0.000733608	-0.183576833	M1	Female	trans
cg09298628_ENSG00000217120	0.000537247	0.000733608	-0.224998667	M1	Female	trans
cg05260346_RNU6-1205P	0.000537247	0.000733608	-0.684945011	M1	Female	trans
cg03206304_RPL7P41	0.000537247	0.000733608	-0.372587034	M1	Female	trans
cg25366472_RNU6-486P	0.000537249	0.00073361	-0.354962223	M1	Female	trans
cg14947411_MTCYBP3	0.000537251	0.000733612	-0.538337157	M1	Female	trans
cg17951166_PTGER1	0.000537252	0.000733612	-0.417094004	M1	Female	trans
cg00516582_ENSG00000213169	0.000537253	0.000733613	-0.197213436	M1	Female	trans
cg00636194_CYP2B6	0.000537254	0.000733613	0.641755253	M1	Female	trans
cg08467103_RNA5SP279	0.000537256	0.000733614	0.620039095	M1	Female	trans
cg15482000_BCRP7	0.000537259	0.000733618	-0.595198115	M1	Female	trans
cg14898116_ESRRAP2	0.000537261	0.000733619	0.358373832	M1	Female	trans
cg08897368_ENSG00000227733	0.000537262	0.00073362	-0.429506486	M1	Female	trans
cg05395063_PWP2	0.000537263	0.00073362	-0.60109775	M1	Female	trans
cg25808225_ENSG00000223504	0.000537266	0.000733622	-0.512943323	M1	Female	trans
cg21777436_CYP27A1	0.000537266	0.000733622	0.44934059	M1	Female	trans
cg03545635_OLFML3	0.000537267	0.000733622	-0.490434624	M1	Female	trans
cg17296658_TRDC	0.000537267	0.000733622	-0.397258124	M1	Female	trans
cg04665311_DQX1	0.000537268	0.000733623	-0.349870118	M1	Female	trans
cg02401524_POTEF	0.00053727	0.000733624	-0.421632954	M1	Female	trans
cg02478793_PPIAP70	0.00053727	0.000733624	-0.472928893	M1	Female	trans
cg23715213_ZAR1	0.000537273	0.000733626	-0.409714009	M1	Female	trans
cg27605211_IL13	0.000537276	0.000733629	-0.522886627	M1	Female	trans
cg00570285_ENSG00000236180	0.000537276	0.000733629	-0.450803904	M1	Female	trans
cg16569309_LINC01888	0.000537278	0.000733631	-0.538638635	M1	Female	trans
cg07173972_CC2D1A	0.00053728	0.000733633	-0.403010341	M1	Female	trans
cg06616710_POU6F2-AS2	0.000537282	0.000733633	0.33592415	M1	Female	trans
cg19081358_RNU6-675P	0.000537282	0.000733633	-0.30845732	M1	Female	trans
cg27210166_DACT3	0.000537285	0.000733637	-0.494161138	M1	Female	trans
cg22314643_ENSG00000227045	0.000537287	0.000733639	-0.483331965	M1	Female	trans
cg27465654_RNF11P1	0.000537289	0.00073364	-1.250330617	M1	Female	trans
cg23011666_CNOT7P2	0.00053729	0.000733641	-0.332802235	M1	Female	trans
cg05077566_GPR158-AS1	0.000537292	0.000733642	0.597075961	M1	Female	trans
cg27357675_KISS1R	0.000537293	0.000733644	-0.441680564	M1	Female	trans
cg24267038_PAFAH1B2P1	0.000537297	0.000733647	-0.462301512	M1	Female	trans
cg08216943_RNU1-47P	0.000537299	0.000733649	-0.322082441	M1	Female	trans
cg11156873_SPINT1	0.0005373	0.00073365	-0.372671133	M1	Female	trans
cg05292018_ENSG00000228140	0.000537301	0.00073365	-0.374035893	M1	Female	trans
cg00748431_BMP5	0.000537304	0.000733652	-0.485750213	M1	Female	trans
cg18881071_C5orf60	0.000537304	0.000733652	-0.427735588	M1	Female	trans
cg26329715_ENSG00000231156	0.000537304	0.000733652	-0.383171389	M1	Female	trans
cg05625206_KLHL40	0.000537306	0.000733652	-0.340892166	M1	Female	trans
cg04105065_WASH4P	0.000537306	0.000733652	-0.423403788	M1	Female	trans
cg20100002_LNCARSR	0.000537307	0.000733652	-0.378832389	M1	Female	trans
cg20312287_SLC25A34-AS1	0.000537307	0.000733652	-0.489481533	M1	Female	trans
cg14379462_PDGFRL	0.000537308	0.000733653	-0.521268133	M1	Female	trans
cg06736785_SUPT5H	0.00053731	0.000733654	-0.487808568	M1	Female	trans
cg06854495_MYO1B	0.000537311	0.000733655	-0.40300021	M1	Female	trans
cg01881536_ENSG00000236864	0.000537312	0.000733655	-0.498063188	M1	Female	trans
cg16859127_RN7SL748P	0.000537313	0.000733655	-0.546703477	M1	Female	trans
ch.22.48274842R_ENSG00000234848	0.000537313	0.000733655	0.366325657	M1	Female	trans
cg01824284_TPCN1	0.000537314	0.000733656	-0.376315733	M1	Female	trans
cg11889058_CFAP221	0.000537315	0.000733656	-0.406737972	M1	Female	trans
cg02096001_TP63	0.000537316	0.000733656	0.402448856	M1	Female	trans
cg18095452_MIR5689HG	0.000537317	0.000733656	-0.349754507	M1	Female	trans
cg09490603_RIPK4	0.000537317	0.000733656	-0.485123254	M1	Female	trans
cg00199007_EIF3G	0.000537318	0.000733657	-0.415493982	M1	Female	trans
cg22702814_SAMD13	0.00053732	0.000733657	-0.374056589	M1	Female	trans
cg20415643_Y_RNA	0.000537321	0.000733659	-0.565167805	M1	Female	trans
cg01429053_RBMS3-AS1	0.000537323	0.00073366	-0.364927884	M1	Female	trans
cg00320217_RPEP2	0.000537324	0.00073366	-0.281091851	M1	Female	trans
cg07501868_SPANXB1	0.000537325	0.000733661	-0.478455547	M1	Female	trans
cg25855415_NUP210	0.000537326	0.000733661	0.450486406	M1	Female	trans
cg01864029_DUS4L	0.000537326	0.000733661	-0.445090279	M1	Female	trans
cg09076900_APOBEC1	0.00053733	0.000733665	-0.352550469	M1	Female	trans
cg13935206_ENSG00000228959	0.000537331	0.000733665	-0.317191507	M1	Female	trans
cg18104920_PIPOX	0.000537333	0.000733666	-0.267587925	M1	Female	trans
cg19765834_HMGN1P30	0.000537334	0.000733666	-0.349552237	M1	Female	trans
cg03038835_GLI2	0.000537334	0.000733666	0.594732015	M1	Female	trans
cg09191854_IGBP1P3	0.000537334	0.000733666	-0.783779375	M1	Female	trans
cg16726234_ANKRD10-IT1	0.000537336	0.000733668	-0.40004415	M1	Female	trans
cg02426343_RNA5SP425	0.000537342	0.000733675	0.717368474	M1	Female	trans
cg09221252_ENSG00000237268	0.000537346	0.000733678	-0.224662096	M1	Female	trans
cg16169166_SRRM1P2	0.000537346	0.000733678	0.717403384	M1	Female	trans
cg09841666_SETD6P1	0.000537346	0.000733678	-0.607824694	M1	Female	trans
cg15157699_PSMD10P1	0.000537348	0.000733679	-0.521782125	M1	Female	trans
cg16555856_RUSC1	0.00053735	0.000733681	-0.529352254	M1	Female	trans
cg23806703_NBEA	0.00053735	0.000733681	-0.450601285	M1	Female	trans
cg13127920_RNU6-652P	0.000537352	0.000733681	-0.467129479	M1	Female	trans
cg25300757_FAM41AY1	0.000537353	0.000733682	-0.427193249	M1	Female	trans
cg27030245_OGFRL1	0.000537354	0.000733683	0.472814679	M1	Female	trans
cg05747874_ENSG00000234120	0.000537355	0.000733684	-0.341606684	M1	Female	trans
cg19822890_PLEKHA8	0.000537357	0.000733684	-0.396848365	M1	Female	trans
cg02147041_GATA1	0.000537357	0.000733684	-0.315114278	M1	Female	trans
cg00336220_MTCO2P17	0.000537358	0.000733684	0.559825214	M1	Female	trans
cg06373377_ENSG00000230084	0.000537358	0.000733684	-0.635102728	M1	Female	trans
cg12010784_PCDH8P1	0.000537361	0.000733684	0.212532958	M1	Female	trans
cg18493115_RNU2-17P	0.000537361	0.000733684	-0.456828966	M1	Female	trans
cg08268925_PTTG3P	0.000537361	0.000733684	-0.387676772	M1	Female	trans
cg14007128_SNORD42B	0.000537362	0.000733685	-0.452905739	M1	Female	trans
cg00757933_DNAJB12P1	0.000537366	0.000733689	-0.464569939	M1	Female	trans
cg15859083_ADAL	0.000537367	0.000733689	0.501857813	M1	Female	trans
cg16792066_ALS2CL	0.000537368	0.000733689	0.331302824	M1	Female	trans
cg06430465_ENSG00000237520	0.00053737	0.000733691	-0.519578684	M1	Female	trans
cg05633670_TBC1D3P1	0.000537371	0.000733691	0.420816338	M1	Female	trans
cg07355514_SERPING1	0.000537371	0.000733691	0.593938564	M1	Female	trans
cg17179051_GTF2IP5	0.000537372	0.000733692	-0.390724543	M1	Female	trans
cg24863347_TAS1R1	0.000537374	0.000733693	-0.456477208	M1	Female	trans
cg00218134_ENO1-AS1	0.000537374	0.000733693	-0.34801824	M1	Female	trans
cg22120018_OR10Z1	0.000537376	0.000733694	-0.43924588	M1	Female	trans
cg14328241_BARX1-DT	0.000537376	0.000733694	0.549159724	M1	Female	trans
cg25452165_ENSG00000243621	0.000537378	0.000733695	-0.431683651	M1	Female	trans
cg04365481_TRAF3IP1	0.000537379	0.000733695	0.452387729	M1	Female	trans
cg00064208_RPS3AP41	0.000537379	0.000733695	-0.375284054	M1	Female	trans
cg18587557_DEFB107A	0.00053738	0.000733695	0.794591151	M1	Female	trans
cg14165272_ENSG00000227920	0.000537381	0.000733696	0.509894152	M1	Female	trans
cg00069540_SNORD23	0.000537383	0.000733697	-0.549271736	M1	Female	trans
cg25534544_GUCY1A2	0.000537384	0.000733698	0.38598843	M1	Female	trans
cg05703749_CYBRD1	0.000537386	0.0007337	-0.516717789	M1	Female	trans
cg08450017_AKAP1	0.000537388	0.0007337	0.488012423	M1	Female	trans
cg07734161_ENSG00000205767	0.000537388	0.0007337	0.462315381	M1	Female	trans
cg24907762_ENSG00000220446	0.000537388	0.0007337	-0.390094498	M1	Female	trans
cg19412031_LARS2-AS1	0.00053739	0.000733701	0.39847199	M1	Female	trans
cg03734133_ENSG00000233517	0.000537391	0.000733701	-0.419455701	M1	Female	trans
cg11950994_TSSK5P	0.000537391	0.000733701	-0.491856055	M1	Female	trans
cg10312513_FBXO31	0.000537392	0.000733701	-0.448574658	M1	Female	trans
cg02401524_ENSG00000225708	0.000537394	0.000733702	-0.42658595	M1	Female	trans
cg27056165_TRAM1	0.000537395	0.000733702	-0.641214438	M1	Female	trans
cg23549329_SKOR1	0.000537398	0.000733705	0.425013375	M1	Female	trans
cg14691886_RTP5	0.000537398	0.000733705	-0.370216914	M1	Female	trans
cg21186955_HLA-B	0.0005374	0.000733707	0.665627867	M1	Female	trans
cg23197837_OR2B7P	0.000537401	0.000733707	0.284272257	M1	Female	trans
cg27133038_FAM90A13P	0.000537403	0.000733709	-0.645329692	M1	Female	trans
cg19224164_MIR181D	0.000537409	0.000733716	0.481035417	M1	Female	trans
cg15593298_REPS1	0.00053741	0.000733717	0.517273143	M1	Female	trans
cg10180404_C12orf75	0.000537413	0.00073372	0.500736967	M1	Female	trans
cg06215923_Y_RNA	0.000537417	0.000733723	-0.77161595	M1	Female	trans
cg23155884_RNU4-44P	0.000537417	0.000733723	-0.447505131	M1	Female	trans
cg19772114_RN7SKP91	0.000537417	0.000733723	-0.403982564	M1	Female	trans
cg14032195_ENSG00000236022	0.000537418	0.000733723	-0.31414647	M1	Female	trans
cg03332734_GOLGA2	0.000537421	0.000733725	-0.347617638	M1	Female	trans
cg06836895_EPX	0.000537421	0.000733725	-0.330048927	M1	Female	trans
cg00569101_EREG	0.000537422	0.000733726	-0.160251816	M1	Female	trans
cg11793413_SOX1-OT	0.000537425	0.000733727	-0.485831117	M1	Female	trans
cg04315214_ENSG00000229239	0.000537427	0.000733727	-0.480609894	M1	Female	trans
cg05790550_FABP1	0.000537428	0.000733727	0.42618735	M1	Female	trans
cg23971096_IMPDH1P7	0.000537428	0.000733727	-0.288778699	M1	Female	trans
cg11733135_LINC00400	0.000537428	0.000733727	-0.551218796	M1	Female	trans
cg11733135_GPR148	0.000537428	0.000733727	-0.319999757	M1	Female	trans
cg24969888_TMPRSS11B	0.000537428	0.000733727	-0.338798194	M1	Female	trans
cg24880701_NACC1	0.000537429	0.000733727	-0.482819586	M1	Female	trans
cg22595719_OR4F2P	0.000537429	0.000733727	-0.458994793	M1	Female	trans
cg26380562_ENSG00000232537	0.00053743	0.000733728	-0.325276125	M1	Female	trans
cg07386121_AKNAD1	0.000537432	0.000733728	-0.519866868	M1	Female	trans
cg16870958_LY6D	0.000537432	0.000733728	-0.451230674	M1	Female	trans
cg18372600_DTNBP1	0.000537433	0.000733728	-0.341922211	M1	Female	trans
cg15741247_GJB3	0.000537434	0.000733729	-0.6229336	M1	Female	trans
cg10796022_MIR146B	0.000537438	0.000733734	-0.39273786	M1	Female	trans
cg08445957_TMEM39A	0.000537439	0.000733734	-0.41344445	M1	Female	trans
cg24791105_SOX11	0.000537441	0.000733735	-0.509909478	M1	Female	trans
cg03830265_EMB	0.000537442	0.000733736	-0.422321226	M1	Female	trans
cg20225593_SLC13A1	0.000537443	0.000733736	-0.529099554	M1	Female	trans
cg03272877_ZFP30	0.000537443	0.000733736	0.64621496	M1	Female	trans
cg18889973_CST5	0.000537445	0.000733738	-0.558772622	M1	Female	trans
cg18835705_U8	0.000537453	0.000733747	-0.312662963	M1	Female	trans
cg25147376_ENSG00000236948	0.000537454	0.000733747	0.437443083	M1	Female	trans
cg09299773_ZNF562	0.000537454	0.000733747	-0.373351531	M1	Female	trans
cg08015503_RNA5SP139	0.000537455	0.000733747	-0.479737315	M1	Female	trans
cg13611088_NOC4L	0.000537455	0.000733747	-0.674616421	M1	Female	trans
cg18589742_NXPE1	0.000537458	0.00073375	-0.522068099	M1	Female	trans
cg25527627_ZNF778	0.000537458	0.00073375	-0.377454755	M1	Female	trans
cg07719599_ENSG00000226160	0.000537462	0.000733751	-0.590324905	M1	Female	trans
cg17777432_RAB11FIP3	0.000537462	0.000733751	-0.513967441	M1	Female	trans
cg19640026_RNA5SP191	0.000537463	0.000733751	-0.420259451	M1	Female	trans
cg09705622_SNORA15B-2	0.000537464	0.000733751	-0.4471732	M1	Female	trans
cg02069150_ZNF72P	0.000537464	0.000733751	-0.405754798	M1	Female	trans
cg15166583_USP3	0.000537464	0.000733751	-0.451560404	M1	Female	trans
cg11270687_ENSG00000235240	0.000537466	0.000733754	-0.577431666	M1	Female	trans
cg14136028_SLC17A7	0.000537468	0.000733754	-0.350970217	M1	Female	trans
cg14181874_RPL7AP25	0.000537469	0.000733754	-0.283087532	M1	Female	trans
cg03915648_GGTLC1	0.000537469	0.000733754	0.27057523	M1	Female	trans
cg14188831_SNORD51	0.000537469	0.000733754	0.544934393	M1	Female	trans
cg27135799_AVPI1	0.000537481	0.000733769	-0.450831509	M1	Female	trans
cg05921384_ENSG00000234459	0.000537482	0.00073377	-0.37160083	M1	Female	trans
cg01034367_IGLJ7	0.000537484	0.000733771	-0.501253543	M1	Female	trans
cg12624031_ARHGAP40	0.000537485	0.000733772	-1.087024388	M1	Female	trans
cg04329977_KRTAP2-1	0.000537489	0.000733775	0.500328721	M1	Female	trans
cg05715917_ATP6V1D	0.00053749	0.000733775	-0.442359444	M1	Female	trans
cg14378465_RNA5SP163	0.000537491	0.000733775	-0.412413421	M1	Female	trans
cg13845724_KRTAP4-5	0.000537493	0.000733775	-0.241519926	M1	Female	trans
cg18474443_PROSER2-AS1	0.000537494	0.000733775	-0.34054799	M1	Female	trans
cg03220912_SS18L2	0.000537494	0.000733775	-0.415481903	M1	Female	trans
cg08827342_GLYATL2	0.000537495	0.000733775	-0.463815288	M1	Female	trans
cg06470440_H2BW2	0.000537499	0.000733775	-0.307173736	M1	Female	trans
cg12410054_ENSG00000228303	0.0005375	0.000733775	-0.456243793	M1	Female	trans
cg02792740_LYG1	0.000537501	0.000733775	-0.395887902	M1	Female	trans
cg11935063_NLGN4X	0.000537502	0.000733775	-0.554081221	M1	Female	trans
cg19764764_LMLN-AS1	0.000537503	0.000733775	0.512894133	M1	Female	trans
cg01808030_Y_RNA	0.000537503	0.000733775	0.470316664	M1	Female	trans
cg17330223_TSSK1A	0.000537504	0.000733775	-1.146106209	M1	Female	trans
cg02722657_C4orf48	0.000537506	0.000733775	-0.493529543	M1	Female	trans
cg27380429_SNORD114-11	0.000537506	0.000733775	3.063076399	M1	Female	trans
cg27380429_RN7SL361P	0.000537506	0.000733775	4.315785063	M1	Female	trans
cg27380429_EXTL2P1	0.000537506	0.000733775	4.315785063	M1	Female	trans
cg27380429_EEF1GP8	0.000537506	0.000733775	4.315785063	M1	Female	trans
cg27380429_RN7SL580P	0.000537506	0.000733775	4.315785063	M1	Female	trans
cg27380429_LINC00395	0.000537506	0.000733775	3.063086737	M1	Female	trans
cg27380429_SNORD113-7	0.000537506	0.000733775	4.315785063	M1	Female	trans
cg27380429_MIR496	0.000537506	0.000733775	4.315785063	M1	Female	trans
cg27380429_SOCS2P2	0.000537506	0.000733775	3.545779249	M1	Female	trans
cg27380429_IGLV11-55	0.000537506	0.000733775	4.315785063	M1	Female	trans
cg27380429_ENSG00000218337	0.000537506	0.000733775	4.315785063	M1	Female	trans
cg27380429_ENSG00000237163	0.000537506	0.000733775	3.545779249	M1	Female	trans
cg20733879_EPS8	0.000537506	0.000733775	-0.464776665	M1	Female	trans
cg22203300_NRM	0.000537508	0.000733777	-1.003814245	M1	Female	trans
cg09476440_RPUSD2	0.000537509	0.000733777	0.392380703	M1	Female	trans
cg14117219_VDAC1P7	0.000537512	0.00073378	-0.510073866	M1	Female	trans
cg08176762_MIR1288	0.000537513	0.00073378	-0.54119191	M1	Female	trans
cg20060216_LINC00893	0.000537513	0.00073378	-0.393770367	M1	Female	trans
cg10835559_ADI1P1	0.000537515	0.00073378	-0.525724472	M1	Female	trans
cg04667681_ENSG00000227294	0.000537515	0.00073378	-0.421940826	M1	Female	trans
cg11022062_GAMTP2	0.000537519	0.000733784	-0.31809208	M1	Female	trans
cg11380577_GPR101	0.000537521	0.000733786	0.355377614	M1	Female	trans
cg12282100_CAV3	0.000537521	0.000733786	0.369644555	M1	Female	trans
cg24730459_OR3A2	0.000537527	0.000733792	-0.369044219	M1	Female	trans
cg14086691_LINC00957	0.000537528	0.000733792	-0.404088593	M1	Female	trans
cg24330042_TLN2	0.000537531	0.000733794	0.433530543	M1	Female	trans
cg11145160_SREBF2-AS1	0.000537531	0.000733794	-0.489293429	M1	Female	trans
cg24443367_LINC02609	0.000537531	0.000733794	-0.376059148	M1	Female	trans
cg14397919_BDKRB2	0.000537535	0.000733798	-0.440606693	M1	Female	trans
cg22656247_SERPINB8P1	0.000537536	0.000733798	-0.528390333	M1	Female	trans
cg15486116_ENSG00000230258	0.000537536	0.000733798	0.342927054	M1	Female	trans
cg02490260_ENSG00000225233	0.000537538	0.000733799	-0.53778312	M1	Female	trans
cg26881268_LINC01673	0.000537538	0.000733799	-0.406128645	M1	Female	trans
cg14379462_G6PC1	0.000537539	0.0007338	-0.601582211	M1	Female	trans
cg03588513_SCTR-AS1	0.000537541	0.000733801	-0.434788475	M1	Female	trans
cg27504269_HLA-G	0.000537542	0.000733802	-0.474148439	M1	Female	trans
cg18997918_IFNW1	0.000537543	0.000733802	-0.455883246	M1	Female	trans
cg08950088_COLEC12	0.000537546	0.000733803	-0.439080353	M1	Female	trans
cg11567268_NXT1-AS1	0.000537547	0.000733803	-0.366746588	M1	Female	trans
cg05092860_ENSG00000227192	0.000537547	0.000733803	-0.500068343	M1	Female	trans
cg04835685_ENSG00000229297	0.000537547	0.000733803	-0.378058709	M1	Female	trans
cg22444338_RNU6-908P	0.000537548	0.000733803	-0.81694981	M1	Female	trans
cg16810969_OR7D2	0.000537548	0.000733803	-0.488661736	M1	Female	trans
cg09016212_CDKN2AIPNLP3	0.000537549	0.000733803	0.321566336	M1	Female	trans
cg04661358_ENSG00000228255	0.00053755	0.000733804	-0.554638425	M1	Female	trans
cg11459852_ZNF3	0.000537551	0.000733804	0.465898483	M1	Female	trans
cg00168193_HSD3BP4	0.000537551	0.000733804	-0.585024725	M1	Female	trans
cg04299170_ENSG00000207002	0.000537552	0.000733804	-0.363324664	M1	Female	trans
cg19123882_SNORD115-19	0.000537553	0.000733804	0.358825435	M1	Female	trans
cg07492518_TEX53	0.000537553	0.000733804	0.595709563	M1	Female	trans
cg08247359_ENSG00000225755	0.000537554	0.000733804	-0.406059691	M1	Female	trans
cg09781987_RNU6-403P	0.000537555	0.000733804	-0.429011731	M1	Female	trans
cg10039163_PADI3	0.00053756	0.00073381	-0.396540472	M1	Female	trans
cg20291244_FABP7	0.000537563	0.000733813	0.615371516	M1	Female	trans
cg24311207_LINC01758	0.000537563	0.000733813	0.392438337	M1	Female	trans
cg02682924_FTCD	0.000537564	0.000733813	-0.416328845	M1	Female	trans
cg01744396_ENSG00000243176	0.000537565	0.000733813	0.435566708	M1	Female	trans
cg09423550_RN7SKP224	0.000537566	0.000733814	-0.491766346	M1	Female	trans
cg24432376_PIEZO2	0.000537567	0.000733814	-0.514844722	M1	Female	trans
cg25871427_LINC02830	0.000537568	0.000733814	-0.352863216	M1	Female	trans
cg20973649_TMC2	0.000537569	0.000733814	-0.354957017	M1	Female	trans
cg24264239_KRT8P25	0.000537569	0.000733814	-0.687044999	M1	Female	trans
cg05226685_LINC02574	0.000537571	0.000733814	-0.488446881	M1	Female	trans
cg13285894_RNU6-984P	0.000537571	0.000733814	-0.530438186	M1	Female	trans
cg05338066_CHCHD2P4	0.000537571	0.000733814	0.319116528	M1	Female	trans
cg11375652_ENSG00000231020	0.000537571	0.000733814	-0.545031612	M1	Female	trans
cg20784015_ENSG00000232344	0.000537574	0.000733817	-0.365517514	M1	Female	trans
cg25299507_REC8	0.000537576	0.000733818	-0.426718494	M1	Female	trans
cg04365481_ZNF420	0.000537576	0.000733818	0.450443887	M1	Female	trans
cg17172946_ENSG00000237293	0.000537578	0.000733819	-0.390768832	M1	Female	trans
cg04750027_PRORSD1P	0.00053758	0.00073382	-0.415495688	M1	Female	trans
cg17600784_LPP-AS1	0.000537581	0.000733821	-0.327022737	M1	Female	trans
cg23893635_ENSG00000224644	0.000537582	0.000733821	-0.407354742	M1	Female	trans
cg10328583_TUSC1	0.000537583	0.000733821	-0.529967116	M1	Female	trans
cg12802844_ENSG00000235888	0.000537583	0.000733821	-0.615383406	M1	Female	trans
cg17944300_CDHR2	0.000537584	0.000733821	-0.46590489	M1	Female	trans
cg26571977_RNU4-62P	0.000537584	0.000733821	-0.465150286	M1	Female	trans
cg08574629_INAVA	0.000537585	0.000733821	-0.591124058	M1	Female	trans
cg07984380_SEPTIN14P3	0.000537588	0.000733824	0.466097952	M1	Female	trans
cg21473782_RN7SL813P	0.000537591	0.000733828	-0.38154649	M1	Female	trans
cg09802433_OR2L5	0.000537592	0.000733829	-0.396173138	M1	Female	trans
cg04539165_OR2L5	0.000537594	0.00073383	-0.501800307	M1	Female	trans
cg24634058_ENSG00000240441	0.000537595	0.000733831	0.428724745	M1	Female	trans
cg07355514_AQP7	0.000537598	0.000733834	-0.464299313	M1	Female	trans
cg13871921_ENSG00000229853	0.000537605	0.000733842	-0.596025775	M1	Female	trans
cg18927032_LYZL1	0.000537606	0.000733843	-0.410365032	M1	Female	trans
cg02926415_CYP2A7P2	0.000537609	0.000733845	-0.361486434	M1	Female	trans
cg02656016_OR10G3	0.00053761	0.000733846	-0.497033545	M1	Female	trans
cg15188881_ENSG00000196390	0.000537611	0.000733846	-0.32454517	M1	Female	trans
cg19412031_SPICE1	0.000537611	0.000733846	0.388869709	M1	Female	trans
cg04492287_SCYL1	0.000537613	0.000733846	-0.47597745	M1	Female	trans
cg15021670_RPL23AP49	0.000537613	0.000733846	-0.666399977	M1	Female	trans
cg01569860_ENSG00000225335	0.000537614	0.000733846	-0.453371284	M1	Female	trans
cg03735043_UBN1	0.000537614	0.000733846	0.441945813	M1	Female	trans
cg23209353_RABGGTB	0.000537614	0.000733846	-0.424415818	M1	Female	trans
cg02990361_CLTB	0.000537615	0.000733846	0.48737484	M1	Female	trans
cg01753920_USP17L11	0.000537618	0.000733849	-0.355303068	M1	Female	trans
cg08176762_ENSG00000223947	0.000537621	0.000733852	-0.509969113	M1	Female	trans
cg07905199_ZBTB39	0.000537625	0.000733856	0.464779324	M1	Female	trans
cg24907762_RNU6-626P	0.000537626	0.000733858	-0.454102617	M1	Female	trans
cg01371313_TAS2R7	0.000537628	0.000733858	-0.492191188	M1	Female	trans
cg17772171_SNTA1	0.000537628	0.000733858	-0.473590703	M1	Female	trans
cg07200348_NOD1	0.000537629	0.000733858	-0.457830687	M1	Female	trans
cg06322601_TMC4	0.000537629	0.000733858	-0.3721964	M1	Female	trans
cg24699670_ENSG00000231119	0.000537632	0.00073386	-0.477785745	M1	Female	trans
cg14063347_ENSG00000229261	0.000537635	0.000733864	-0.431443084	M1	Female	trans
cg01708411_GALNT7	0.000537636	0.000733864	0.422649705	M1	Female	trans
cg19553567_CCDC185	0.000537638	0.000733866	-0.39899682	M1	Female	trans
cg12067981_CT47A11	0.000537642	0.00073387	-0.393030401	M1	Female	trans
cg17387571_MB21D2	0.000537642	0.00073387	-0.540045109	M1	Female	trans
cg08932440_ENSG00000224417	0.000537643	0.00073387	0.51298455	M1	Female	trans
cg02485345_HM13-IT1	0.000537645	0.000733872	0.580468022	M1	Female	trans
cg03237606_PNMA6F	0.000537649	0.000733877	0.578737711	M1	Female	trans
cg01722343_LINC01794	0.000537653	0.00073388	0.303299041	M1	Female	trans
cg14774895_GYG2-AS1	0.000537653	0.00073388	-0.364782324	M1	Female	trans
cg12865970_NAT2	0.000537656	0.000733882	-0.457444968	M1	Female	trans
cg13841476_NRARP	0.000537656	0.000733882	-1.37200274	M1	Female	trans
cg12120892_LINC02884	0.000537658	0.000733882	-0.417900985	M1	Female	trans
cg01968657_RN7SL826P	0.000537658	0.000733882	0.553690639	M1	Female	trans
cg17669549_USP50	0.000537659	0.000733882	-0.374318421	M1	Female	trans
cg23348107_NSMCE1	0.000537662	0.000733885	-0.506317054	M1	Female	trans
cg16626067_AKT1S1	0.000537663	0.000733885	-0.582203352	M1	Female	trans
cg02953382_CSN2	0.000537664	0.000733885	0.398143009	M1	Female	trans
cg19690148_RRP8	0.000537664	0.000733885	-0.40384091	M1	Female	trans
cg04667681_RNU6-1318P	0.000537665	0.000733885	-0.394553971	M1	Female	trans
cg25264081_IGFL3	0.000537665	0.000733885	0.38431936	M1	Female	trans
cg14667273_USP17L25	0.000537665	0.000733885	0.461706056	M1	Female	trans
cg18701685_ENSG00000179755	0.000537667	0.000733885	0.320491596	M1	Female	trans
cg14542922_ATP5MC1P1	0.000537667	0.000733885	0.593257603	M1	Female	trans
cg02621636_TCAM1P	0.000537669	0.000733888	-0.941377125	M1	Female	trans
cg03494612_ENSG00000216781	0.000537671	0.000733888	-0.481733416	M1	Female	trans
cg16274716_ENSG00000224794	0.000537673	0.000733891	-0.597677053	M1	Female	trans
cg10989862_HCG18	0.000537676	0.000733894	-0.387951023	M1	Female	trans
cg26307193_WDR45B	0.000537677	0.000733894	-0.40118871	M1	Female	trans
cg19432688_FAM131B	0.000537684	0.000733901	-0.366963032	M1	Female	trans
cg13817083_TMEM105	0.000537684	0.000733901	-0.400595545	M1	Female	trans
cg00069540_TP53TG3C	0.000537684	0.000733901	-0.459420515	M1	Female	trans
cg18687588_MIR320A	0.000537692	0.000733907	-0.331936716	M1	Female	trans
cg05476733_ENSG00000226007	0.000537692	0.000733907	-0.37683766	M1	Female	trans
cg17372378_RRAGC	0.000537693	0.000733907	-0.480578121	M1	Female	trans
cg00103855_ADGRG3	0.000537694	0.000733907	-0.505781009	M1	Female	trans
cg17329937_GRB14	0.000537697	0.000733907	-0.464828779	M1	Female	trans
cg21426417_LINC01004	0.000537698	0.000733907	-0.514597783	M1	Female	trans
cg15920524_EEF1A1P16	0.000537699	0.000733907	-0.561885632	M1	Female	trans
cg18321929_FAM243A	0.000537699	0.000733907	-0.427717375	M1	Female	trans
cg00340919_RNU1-67P	0.000537699	0.000733907	-0.485342275	M1	Female	trans
cg14908168_TFDP1P1	0.000537699	0.000733907	-0.321128196	M1	Female	trans
cg14173325_MTCO2P17	0.000537699	0.000733907	-0.350116534	M1	Female	trans
cg08217354_MSRB1P1	0.000537699	0.000733907	-0.263510418	M1	Female	trans
cg25621215_LINC01287	0.000537699	0.000733907	-0.553562513	M1	Female	trans
cg14844989_ENSG00000241307	0.0005377	0.000733907	-0.48282961	M1	Female	trans
cg05704719_IBSP	0.0005377	0.000733907	-0.36438889	M1	Female	trans
cg09363777_ENSG00000243155	0.000537702	0.000733909	-0.392940242	M1	Female	trans
cg16413428_PRYP1	0.000537705	0.00073391	-0.264756625	M1	Female	trans
cg23081194_MIR1302-3	0.000537705	0.00073391	-0.438258443	M1	Female	trans
cg08048178_RNU6-1274P	0.000537705	0.00073391	-0.33442536	M1	Female	trans
cg02204085_STXBP5L	0.000537706	0.000733911	-0.467315937	M1	Female	trans
cg06372909_SLC25A34-AS1	0.000537707	0.000733911	-0.526538141	M1	Female	trans
cg21369563_RNU4-51P	0.00053771	0.000733914	-0.455383087	M1	Female	trans
cg02992549_SNORA32	0.000537711	0.000733915	-0.340190953	M1	Female	trans
cg25855415_SRM	0.000537712	0.000733915	0.45195331	M1	Female	trans
cg19155518_RANBP3	0.000537716	0.00073392	-0.50911533	M1	Female	trans
cg10549973_ENSG00000237885	0.000537717	0.00073392	0.572890821	M1	Female	trans
cg21145608_IGKV3D-20	0.000537718	0.000733921	-0.229831842	M1	Female	trans
cg13703714_TMEM177	0.000537721	0.000733923	-0.413201358	M1	Female	trans
cg09169633_RNU6-563P	0.000537722	0.000733924	-0.346879811	M1	Female	trans
cg23564471_KRT14	0.000537725	0.000733927	-0.482483172	M1	Female	trans
cg09162333_RILP	0.000537729	0.000733932	-0.490234215	M1	Female	trans
cg17349802_TRPC7	0.000537733	0.000733936	-0.28057905	M1	Female	trans
cg04152562_ZNF248	0.000537734	0.000733937	-0.490500327	M1	Female	trans
cg09328960_SLFN5	0.000537735	0.000733937	-0.374162359	M1	Female	trans
cg04218584_ENSG00000237987	0.000537736	0.000733937	-0.339161338	M1	Female	trans
cg17112037_OR5AZ1P	0.000537736	0.000733937	-0.396689873	M1	Female	trans
cg13692482_U3	0.000537742	0.000733943	-0.383969715	M1	Female	trans
cg10959048_ENSG00000224569	0.000537742	0.000733943	-0.396669987	M1	Female	trans
cg22659676_TRAV13-1	0.000537748	0.00073395	0.479792279	M1	Female	trans
cg16886051_RLN3	0.000537748	0.00073395	-0.447482862	M1	Female	trans
cg14677912_IGLV3-16	0.000537749	0.00073395	0.166954244	M1	Female	trans
cg07499288_ENSG00000224981	0.00053775	0.00073395	0.410453572	M1	Female	trans
cg24603803_PSMC1P11	0.000537753	0.000733953	0.55212643	M1	Female	trans
cg09849405_TCF3	0.000537753	0.000733953	-0.592021958	M1	Female	trans
cg27056165_ARPP19	0.000537755	0.000733954	-0.661279848	M1	Female	trans
cg11706829_TREML2	0.000537756	0.000733954	-0.655538999	M1	Female	trans
cg03830265_ATF1	0.000537759	0.000733958	-0.390380501	M1	Female	trans
cg07173972_SH2B1	0.00053776	0.000733958	-0.405083574	M1	Female	trans
cg06896450_ENSG00000229402	0.000537762	0.00073396	-0.486194541	M1	Female	trans
cg11950994_NISCH	0.000537762	0.00073396	-0.536865615	M1	Female	trans
cg20291548_FAM47A	0.000537763	0.00073396	-0.546381579	M1	Female	trans
cg14335687_DUTP1	0.000537768	0.000733963	-0.454884636	M1	Female	trans
cg05926928_CCDC12P1	0.000537768	0.000733963	0.377416301	M1	Female	trans
cg27245817_ENSG00000236572	0.000537768	0.000733963	-0.497402407	M1	Female	trans
cg02751273_SLC17A6	0.000537768	0.000733963	0.557127322	M1	Female	trans
cg09809224_BAK1P2	0.000537771	0.000733965	-0.659784764	M1	Female	trans
cg15099537_RPL21P40	0.000537771	0.000733965	-0.487638369	M1	Female	trans
cg22391814_ENSG00000228216	0.000537771	0.000733965	-0.52099426	M1	Female	trans
cg21953717_IGBP1	0.000537774	0.000733967	-0.429205777	M1	Female	trans
cg10633601_ATP2A3	0.000537774	0.000733967	-0.485442918	M1	Female	trans
cg12093005_TAC3	0.000537775	0.000733967	-0.343307072	M1	Female	trans
cg00064208_IFNA13	0.000537777	0.000733968	-0.39616315	M1	Female	trans
cg03005781_SNORD113-9	0.000537777	0.000733968	-0.454250895	M1	Female	trans
cg14584450_DYNLL1P1	0.000537779	0.00073397	-0.635065715	M1	Female	trans
cg18174486_MIR590	0.000537782	0.000733972	-0.460278673	M1	Female	trans
cg16368004_RNA5SP354	0.000537782	0.000733972	-1.390698326	M1	Female	trans
cg17555660_IFI27L2	0.000537783	0.000733972	-0.398216497	M1	Female	trans
cg00032637_ENSG00000228123	0.00053779	0.000733978	-0.496090846	M1	Female	trans
cg16427676_ENSG00000222588	0.000537792	0.000733978	0.592270788	M1	Female	trans
cg00530579_SNORA80A	0.000537793	0.000733978	-0.610944578	M1	Female	trans
cg12877532_FAM204BP	0.000537793	0.000733978	-0.372991764	M1	Female	trans
cg20337110_EPB42	0.000537793	0.000733978	-0.685116203	M1	Female	trans
cg18361467_HMGB4	0.000537793	0.000733978	-0.437153585	M1	Female	trans
cg18361467_ENSG00000235149	0.000537793	0.000733978	-0.464217993	M1	Female	trans
cg25088009_NPSR1	0.000537796	0.000733978	0.406957974	M1	Female	trans
cg20369573_MIR1179	0.000537798	0.000733978	-0.55260551	M1	Female	trans
cg09575750_UGT1A6	0.0005378	0.000733978	-0.411415618	M1	Female	trans
cg24304928_ZNF33BP1	0.000537802	0.000733978	-0.358406992	M1	Female	trans
cg03788509_RNU6-108P	0.000537803	0.000733978	-0.343601925	M1	Female	trans
cg01817521_GSDMD	0.000537804	0.000733978	-0.407090104	M1	Female	trans
cg13547394_RPL23AP37	0.000537804	0.000733978	-0.423604003	M1	Female	trans
cg07424927_ENSG00000225898	0.000537805	0.000733978	0.370209958	M1	Female	trans
cg20321086_UVSSA	0.000537807	0.000733978	-0.424512961	M1	Female	trans
cg26329715_LINC01410	0.000537808	0.000733978	0.412628566	M1	Female	trans
cg23024913_TRIM13	0.000537808	0.000733978	-0.333735842	M1	Female	trans
cg20733879_TTPA	0.00053781	0.000733978	-0.457620304	M1	Female	trans
cg06861426_RAPGEF3	0.000537811	0.000733978	-0.424023797	M1	Female	trans
cg07275606_ZAR1	0.000537814	0.000733978	-0.431370578	M1	Female	trans
cg04703009_ASB17	0.000537815	0.000733978	-0.356127622	M1	Female	trans
cg04703009_HMGB1P18	0.000537815	0.000733978	-0.704296834	M1	Female	trans
cg04703009_PRELID1P7	0.000537815	0.000733978	-0.704296834	M1	Female	trans
cg04703009_RAB1AP2	0.000537815	0.000733978	-0.631817071	M1	Female	trans
cg04703009_PNLIP	0.000537815	0.000733978	-0.704296834	M1	Female	trans
cg04703009_MIR670HG	0.000537815	0.000733978	-0.704296834	M1	Female	trans
cg04703009_GTF2IP2	0.000537815	0.000733978	-0.704296834	M1	Female	trans
cg04703009_CXorf66	0.000537815	0.000733978	-0.704296834	M1	Female	trans
cg04703009_ENSG00000213068	0.000537815	0.000733978	-0.704296834	M1	Female	trans
cg04703009_U3	0.000537815	0.000733978	-0.704296834	M1	Female	trans
cg04703009_HMGN2P13	0.000537815	0.000733978	-0.268771214	M1	Female	trans
cg16565439_SLC25A24P2	0.000537816	0.000733978	-0.438899372	M1	Female	trans
cg27571590_NOCT	0.000537817	0.000733978	-0.806934685	M1	Female	trans
cg20121803_ENSG00000227537	0.000537817	0.000733978	0.370822683	M1	Female	trans
cg26529963_ENSG00000235840	0.000537818	0.000733978	-0.306156458	M1	Female	trans
cg12168509_DPP10-AS3	0.000537818	0.000733978	-0.5786309	M1	Female	trans
cg18791391_ADAM33	0.000537822	0.000733978	0.360904527	M1	Female	trans
cg06187770_NKD2	0.000537822	0.000733978	-0.478461837	M1	Female	trans
cg17536595_ENSG00000229262	0.000537823	0.000733978	0.472992671	M1	Female	trans
cg27565599_CFL1P2	0.000537824	0.000733978	-0.346443953	M1	Female	trans
cg27565599_LINC01867	0.000537824	0.000733978	-0.665850692	M1	Female	trans
cg27565599_RPL5P31	0.000537824	0.000733978	-0.685145899	M1	Female	trans
cg27565599_RNU1-80P	0.000537824	0.000733978	-0.614636974	M1	Female	trans
cg27565599_ENSG00000223716	0.000537824	0.000733978	-0.685145899	M1	Female	trans
cg27565599_LINC02789	0.000537824	0.000733978	-0.192004766	M1	Female	trans
cg27565599_RPL35AP12	0.000537824	0.000733978	-0.48627568	M1	Female	trans
cg27565599_ZNF90P2	0.000537824	0.000733978	-0.398532275	M1	Female	trans
cg27565599_RPL7P27	0.000537824	0.000733978	-0.307318487	M1	Female	trans
cg27565599_DEFB130B	0.000537824	0.000733978	-0.151118785	M1	Female	trans
cg27565599_DEFB130A	0.000537824	0.000733978	-0.151118785	M1	Female	trans
cg27565599_MIR494	0.000537824	0.000733978	-0.152318667	M1	Female	trans
cg27565599_ENSG00000231569	0.000537824	0.000733978	-0.398532275	M1	Female	trans
cg24863484_RNU6-1300P	0.000537827	0.000733981	-0.447648098	M1	Female	trans
cg11459852_RNU4-46P	0.000537829	0.000733981	-0.17795643	M1	Female	trans
cg02359506_OR5H15	0.000537829	0.000733981	-0.637445509	M1	Female	trans
cg11170217_MIR374B	0.00053783	0.000733981	-0.230163108	M1	Female	trans
cg11308394_OR7E13P	0.000537831	0.000733981	-0.44526346	M1	Female	trans
cg04751533_LINC02870	0.000537831	0.000733981	-0.445824459	M1	Female	trans
cg03023681_RNU6-769P	0.000537831	0.000733981	-0.383748151	M1	Female	trans
cg20614067_CCDC150	0.000537832	0.000733981	-0.497729669	M1	Female	trans
cg06322601_B4GALT2	0.000537834	0.000733983	-0.382398858	M1	Female	trans
cg22040274_PRSS45P	0.000537837	0.000733985	-0.580162584	M1	Female	trans
cg22897634_GK-AS1	0.000537837	0.000733985	-0.369070952	M1	Female	trans
cg14035247_RETNLB	0.000537838	0.000733985	-0.517483808	M1	Female	trans
cg26759296_ENSG00000243230	0.000537838	0.000733985	-0.390872362	M1	Female	trans
cg27599856_TRDV1	0.000537839	0.000733986	-0.401608482	M1	Female	trans
cg20688928_PRR4	0.000537842	0.000733988	-0.439370399	M1	Female	trans
cg06024364_CCN6	0.000537844	0.000733989	-0.356650049	M1	Female	trans
cg14457908_VDAC1P8	0.000537849	0.000733996	-0.459706395	M1	Female	trans
cg19412031_DHX37	0.00053785	0.000733997	-0.431973938	M1	Female	trans
cg10054332_NPAS2	0.000537854	0.000734001	-0.314539633	M1	Female	trans
cg10909801_ENSG00000238079	0.000537858	0.000734005	0.476161473	M1	Female	trans
cg17414101_CYB5R4	0.00053786	0.000734006	0.426734758	M1	Female	trans
cg04365481_PRSS53	0.000537861	0.000734006	-0.429795904	M1	Female	trans
cg19564375_UBE2Q2P1	0.000537862	0.000734006	-0.394433862	M1	Female	trans
cg01808320_STAP1	0.000537862	0.000734006	-0.548065063	M1	Female	trans
cg03734133_ARFGAP3	0.000537862	0.000734006	-0.413482615	M1	Female	trans
cg01504149_RNU6-593P	0.000537867	0.000734013	-0.430997413	M1	Female	trans
cg17114767_ENSG00000227365	0.000537871	0.000734016	-0.549685178	M1	Female	trans
cg13095300_EVC2	0.000537871	0.000734016	-0.604595426	M1	Female	trans
cg14836984_C9orf62	0.000537872	0.000734016	-0.445272016	M1	Female	trans
cg12878716_SMAD7	0.000537874	0.000734018	-0.70723458	M1	Female	trans
cg03894102_ATP13A4	0.000537875	0.000734018	-0.368098608	M1	Female	trans
cg24288527_LINC00322	0.000537877	0.000734018	0.396043635	M1	Female	trans
cg08121165_SLC30A9	0.000537877	0.000734018	0.41531152	M1	Female	trans
cg14062041_ENSG00000227133	0.000537878	0.000734018	-0.460959474	M1	Female	trans
cg10738774_ENSG00000224555	0.000537878	0.000734018	-0.384673242	M1	Female	trans
cg07994735_ELMO1	0.000537879	0.000734018	-0.489220119	M1	Female	trans
cg00811340_MTND3P16	0.000537879	0.000734018	-0.469652016	M1	Female	trans
cg18321929_ENSG00000228153	0.000537881	0.000734019	-0.565883412	M1	Female	trans
cg23402755_RN7SL472P	0.000537881	0.000734019	-0.414746461	M1	Female	trans
cg07127888_TRBV6-6	0.000537883	0.000734019	0.521515633	M1	Female	trans
cg21766141_NMS	0.000537883	0.000734019	-0.397684189	M1	Female	trans
cg12397254_TMPRSS9	0.000537883	0.000734019	-0.421059236	M1	Female	trans
cg26329715_CACNB2	0.000537886	0.000734021	0.341590664	M1	Female	trans
cg17725166_TXNDC12-AS1	0.000537887	0.000734021	-0.373003436	M1	Female	trans
cg04004768_SEPTIN14	0.000537888	0.000734022	-0.560711787	M1	Female	trans
cg19277969_SPRING1P2	0.000537889	0.000734022	0.430505456	M1	Female	trans
cg09623464_EIF2A	0.000537891	0.000734025	-0.48816428	M1	Female	trans
cg06736785_ZNF226	0.000537893	0.000734026	0.462409423	M1	Female	trans
cg06758833_KRTAP21-2	0.000537895	0.000734027	-0.526924159	M1	Female	trans
cg25079651_SFRP5	0.000537899	0.000734027	-0.469738023	M1	Female	trans
cg18372600_PCGEM1	0.000537905	0.000734027	-0.41000289	M1	Female	trans
cg18372600_CIBAR1P2	0.000537905	0.000734027	-0.160715063	M1	Female	trans
cg18372600_KRTAP10-9	0.000537905	0.000734027	-0.429818975	M1	Female	trans
cg18372600_RNU6-263P	0.000537905	0.000734027	-0.187747079	M1	Female	trans
cg18372600_RNU6-1218P	0.000537905	0.000734027	-0.265846982	M1	Female	trans
cg18372600_RPL31P13	0.000537905	0.000734027	-0.324377547	M1	Female	trans
cg18372600_PPIAP65	0.000537905	0.000734027	-0.457036934	M1	Female	trans
cg18372600_RN7SL492P	0.000537905	0.000734027	-0.457036934	M1	Female	trans
cg18372600_RN7SKP294	0.000537905	0.000734027	-0.457036934	M1	Female	trans
cg18372600_RNY4P27	0.000537905	0.000734027	-0.205001445	M1	Female	trans
cg18372600_KRTAP8-3P	0.000537905	0.000734027	-0.324377547	M1	Female	trans
cg18372600_ENSG00000217483	0.000537905	0.000734027	-0.324377547	M1	Female	trans
cg18372600_U3	0.000537905	0.000734027	-0.324377547	M1	Female	trans
cg18372600_ENSG00000239255	0.000537905	0.000734027	-0.457036934	M1	Female	trans
cg24863484_RPL17P26	0.000537907	0.000734029	-0.421379367	M1	Female	trans
cg13992929_GAPDHP1	0.00053791	0.000734032	0.535754572	M1	Female	trans
cg24996565_CYP2U1	0.000537912	0.000734033	0.417029081	M1	Female	trans
cg03220912_MORC4	0.000537916	0.000734038	-0.419368881	M1	Female	trans
cg15384772_ENSG00000236425	0.000537917	0.000734038	0.578727733	M1	Female	trans
cg15593298_NDUFA5	0.000537918	0.000734038	0.518299876	M1	Female	trans
cg03582285_IGLV2-18	0.000537918	0.000734038	0.161419307	M1	Female	trans
cg04453630_CABP7	0.000537922	0.000734042	-0.467347462	M1	Female	trans
cg16630482_THEG	0.000537923	0.000734042	0.400643231	M1	Female	trans
cg09299773_HRAT17	0.000537924	0.000734042	-0.424201902	M1	Female	trans
cg10100831_RNA5SP388	0.000537924	0.000734042	-0.322145737	M1	Female	trans
cg10330056_RPEP2	0.000537926	0.000734044	0.35245436	M1	Female	trans
cg15486116_ARHGEF7-AS2	0.000537929	0.000734048	0.537428763	M1	Female	trans
cg19115205_LEKR1	0.000537933	0.000734051	-0.56965208	M1	Female	trans
cg10723869_WDR53	0.000537933	0.000734051	-0.698267928	M1	Female	trans
cg03288751_IGHJ2	0.000537933	0.000734051	-0.295258383	M1	Female	trans
cg23727505_SSTR4	0.000537935	0.000734052	-0.418830313	M1	Female	trans
cg11742016_TCP11	0.000537938	0.000734055	-0.372644764	M1	Female	trans
cg12421834_IGLJ6	0.000537939	0.000734056	0.407452425	M1	Female	trans
cg18941079_WDR35	0.000537941	0.000734057	-0.379402888	M1	Female	trans
cg09223563_ENSG00000213109	0.000537943	0.000734059	-0.840535612	M1	Female	trans
cg24304928_ZSCAN30	0.000537945	0.000734061	-0.322084826	M1	Female	trans
cg05394294_PABPC1P11	0.000537946	0.000734061	-0.443955837	M1	Female	trans
cg27128311_FSTL4	0.000537947	0.000734062	0.545159215	M1	Female	trans
cg15476410_SLC9A7P1	0.000537951	0.000734066	0.340690535	M1	Female	trans
cg10915301_FAM86B1	0.000537954	0.00073407	0.431507295	M1	Female	trans
cg23392978_LINC00315	0.000537955	0.00073407	-0.458802333	M1	Female	trans
cg18819399_CHRNA6	0.000537955	0.00073407	-0.58730966	M1	Female	trans
cg02443896_ANKUB1	0.000537957	0.00073407	-0.574184098	M1	Female	trans
cg05433549_NMB	0.000537958	0.000734071	-0.3776132	M1	Female	trans
cg12584394_PPP2R1B	0.000537958	0.000734071	-0.591148232	M1	Female	trans
cg07506153_MTCYBP24	0.000537962	0.000734074	-0.395311913	M1	Female	trans
cg15239096_TOR1BP1	0.000537962	0.000734074	0.550095163	M1	Female	trans
cg10240127_PHACTR1	0.000537964	0.000734076	-0.394471307	M1	Female	trans
cg06187770_WIZ	0.000537965	0.000734076	-0.536053167	M1	Female	trans
cg02360948_MIR370	0.000537966	0.000734076	-0.45468856	M1	Female	trans
cg22707239_ENSG00000229066	0.000537967	0.000734077	0.204597006	M1	Female	trans
cg24267038_CCL21	0.000537969	0.000734079	-0.156678247	M1	Female	trans
cg05207347_AADACL4	0.000537979	0.000734092	-1.416329658	M1	Female	trans
cg14165272_LINC02036	0.00053798	0.000734093	-0.568419898	M1	Female	trans
cg03703960_MTND4P30	0.000537982	0.000734094	-0.389289197	M1	Female	trans
cg09227800_ILKAP	0.000537984	0.000734095	-0.430406147	M1	Female	trans
cg12571007_HEATR6	0.000537985	0.000734096	-0.318032646	M1	Female	trans
cg20530106_HVCN1	0.000537986	0.000734096	-0.268768481	M1	Female	trans
cg15377174_RNU6-487P	0.000537987	0.000734096	-0.477384271	M1	Female	trans
cg20313696_SAA3P	0.000537987	0.000734096	-0.38297946	M1	Female	trans
cg03898598_UBE2E1-AS1	0.000537988	0.000734097	-0.590636606	M1	Female	trans
cg23203812_PTP4A1P7	0.00053799	0.000734097	-0.488529721	M1	Female	trans
cg15542496_NOS2P3	0.00053799	0.000734097	-0.428935789	M1	Female	trans
cg04199615_TAC3	0.000537991	0.000734097	-0.479515058	M1	Female	trans
cg18024856_THAP7-AS1	0.000537991	0.000734097	0.354126262	M1	Female	trans
cg13935206_ENSG00000220600	0.000537992	0.000734098	-0.306771642	M1	Female	trans
cg14459158_ENSG00000226624	0.000537995	0.000734101	-0.436789566	M1	Female	trans
cg23058319_EPS15P1	0.000537997	0.000734102	-0.379618486	M1	Female	trans
cg25047448_SH2D7	0.000537998	0.000734103	-0.489411164	M1	Female	trans
cg11110036_DMRTC2	0.000538006	0.000734111	-0.512974489	M1	Female	trans
cg25706257_MKI67	0.000538007	0.000734111	-0.419172204	M1	Female	trans
cg08959314_ENSG00000237531	0.000538007	0.000734111	-0.476040645	M1	Female	trans
cg03220912_NR1D2	0.000538007	0.000734111	-0.432867692	M1	Female	trans
cg22565309_MIR1537	0.000538008	0.000734111	-0.437260234	M1	Female	trans
cg18452169_SPATA31D4	0.00053801	0.000734112	-0.379785915	M1	Female	trans
cg06706159_ENSG00000228757	0.000538013	0.000734115	-0.562428561	M1	Female	trans
cg09974432_ENSG00000240441	0.000538015	0.000734117	-0.481970944	M1	Female	trans
cg10736303_RN7SL229P	0.000538015	0.000734117	-0.361211404	M1	Female	trans
cg11882358_GABBR2	0.000538021	0.000734124	-0.458391165	M1	Female	trans
cg12571007_KLF10	0.000538021	0.000734124	-0.343252892	M1	Female	trans
cg11375652_SPATA31D4	0.000538023	0.000734124	0.75631094	M1	Female	trans
cg16601957_EPSTI1	0.000538023	0.000734124	-0.45381175	M1	Female	trans
cg23657099_ENSG00000224992	0.000538024	0.000734124	0.485547485	M1	Female	trans
cg16626067_TCAP	0.000538026	0.000734126	-0.501458302	M1	Female	trans
cg12858518_OR7E8P	0.000538027	0.000734127	-0.402620892	M1	Female	trans
cg17896072_ENSG00000235069	0.000538028	0.000734128	-0.519666789	M1	Female	trans
cg22052629_RPL23AP85	0.000538029	0.000734128	-0.339146188	M1	Female	trans
cg07173972_NT5C	0.00053803	0.000734128	-0.37716099	M1	Female	trans
cg16684958_HBE1	0.000538033	0.000734131	-0.067539228	M1	Female	trans
cg17597639_STEAP1B	0.000538035	0.000734134	0.40924988	M1	Female	trans
cg13273076_TNFRSF4	0.000538039	0.000734136	-0.416405921	M1	Female	trans
cg15231794_SLC13A1	0.000538039	0.000734136	-0.58050032	M1	Female	trans
cg04508044_ENSG00000239344	0.00053804	0.000734136	0.304492046	M1	Female	trans
cg18372600_HLA-DQA1	0.000538041	0.000734136	-0.386763628	M1	Female	trans
cg09781987_ENSG00000234241	0.000538042	0.000734136	-0.467205092	M1	Female	trans
cg08813925_RNU6-984P	0.000538043	0.000734136	-0.539775368	M1	Female	trans
cg23291004_UBQLNL	0.000538043	0.000734136	0.37998424	M1	Female	trans
cg16503053_RNF207	0.000538044	0.000734136	-0.47628131	M1	Female	trans
cg09107912_ZNF703	0.000538044	0.000734136	-0.534127883	M1	Female	trans
cg14815329_CAPZA2	0.000538044	0.000734136	-0.398206003	M1	Female	trans
cg19763463_PDXDC1	0.000538045	0.000734136	-0.443388047	M1	Female	trans
cg16596598_RNU6-1017P	0.000538045	0.000734136	-0.725207228	M1	Female	trans
cg20910935_ATP1A3	0.000538046	0.000734136	-0.493059838	M1	Female	trans
cg04601510_RHEBP1	0.000538048	0.000734138	-0.447276188	M1	Female	trans
cg18128272_ENSG00000231187	0.000538049	0.000734138	-0.466209437	M1	Female	trans
cg01485708_ENSG00000235778	0.000538052	0.000734141	-0.367974927	M1	Female	trans
cg01617432_RPL35AP11	0.000538053	0.000734141	0.292305134	M1	Female	trans
cg21180330_ACTBP6	0.000538053	0.000734141	-0.518578805	M1	Female	trans
cg27320875_RNF144A	0.000538055	0.000734142	-0.518849282	M1	Female	trans
cg17536595_MOB1AP1	0.000538057	0.000734145	0.398857997	M1	Female	trans
cg06322601_TECPR2	0.000538061	0.000734148	-0.391416202	M1	Female	trans
cg10206184_MECOM-AS1	0.000538062	0.000734149	-0.411759378	M1	Female	trans
cg03747858_ASS1P9	0.000538065	0.000734152	-0.476208077	M1	Female	trans
cg10040153_RNU6-815P	0.000538071	0.00073416	-0.503127565	M1	Female	trans
cg06322601_UBQLN4P1	0.000538075	0.000734165	-0.392677316	M1	Female	trans
cg13921622_PRKCZ-AS1	0.000538078	0.000734167	-0.500577158	M1	Female	trans
cg18343923_TRIM51BP	0.000538078	0.000734167	-0.522951925	M1	Female	trans
cg05497124_NDFIP2-AS1	0.000538079	0.000734167	-0.40859062	M1	Female	trans
cg12430078_ENSG00000228586	0.000538079	0.000734167	0.559758711	M1	Female	trans
cg18635497_ZNF705A	0.000538083	0.000734171	-0.747748348	M1	Female	trans
cg06074547_RPSAP58	0.000538085	0.000734173	-0.419751891	M1	Female	trans
cg10254698_RNU6-746P	0.000538086	0.000734173	-0.514153137	M1	Female	trans
cg12010643_GUCY2EP	0.000538091	0.000734178	-0.364675087	M1	Female	trans
cg15157699_FREM2-AS1	0.000538092	0.000734178	-0.568149295	M1	Female	trans
cg15099537_ENSG00000201827	0.000538093	0.000734178	-0.515881442	M1	Female	trans
cg01529253_ENSG00000236106	0.000538094	0.000734178	0.675080319	M1	Female	trans
cg19412031_FARSA	0.000538094	0.000734178	-0.437200851	M1	Female	trans
cg15066991_SLC25A48	0.000538094	0.000734178	-0.329664036	M1	Female	trans
cg22062537_Y_RNA	0.000538095	0.000734179	0.520976761	M1	Female	trans
cg26822175_COLEC11	0.000538099	0.00073418	-0.353118305	M1	Female	trans
cg25979180_ZFC3H1	0.0005381	0.00073418	-0.312588807	M1	Female	trans
cg25787670_EIF4A1P5	0.0005381	0.00073418	-0.428136373	M1	Female	trans
cg11459852_TGFBR3	0.000538101	0.00073418	0.436708273	M1	Female	trans
cg09788926_ASS1P10	0.000538103	0.00073418	-0.49939265	M1	Female	trans
cg17669549_MIR4422HG	0.000538104	0.00073418	-0.28327172	M1	Female	trans
cg16427552_RNA5SP126	0.000538106	0.00073418	0.677947815	M1	Female	trans
cg20229555_OR2V1	0.000538107	0.00073418	-0.636368766	M1	Female	trans
cg07355514_PLAAT4	0.000538108	0.00073418	0.525825424	M1	Female	trans
cg20313696_MTND4LP9	0.000538108	0.00073418	-0.507312555	M1	Female	trans
cg23544472_ENSG00000205622	0.000538109	0.00073418	-0.45862238	M1	Female	trans
cg00818035_NR0B1	0.000538109	0.00073418	-0.529973207	M1	Female	trans
cg09608134_IGHA1	0.000538111	0.00073418	0.259646964	M1	Female	trans
cg03549227_PPIA	0.000538112	0.00073418	-0.459287678	M1	Female	trans
cg01775558_RRP12	0.000538114	0.00073418	-0.481728782	M1	Female	trans
cg20825109_NBPF1	0.000538117	0.00073418	-0.43901757	M1	Female	trans
cg14615927_TRPC7	0.000538121	0.00073418	-0.285357097	M1	Female	trans
cg13494168_LINC01720	0.000538121	0.00073418	-0.570015949	M1	Female	trans
cg13494168_CRLF3P3	0.000538121	0.00073418	-0.570015949	M1	Female	trans
cg13494168_MTCO3P45	0.000538121	0.00073418	-0.570015949	M1	Female	trans
cg13494168_PSMB3P2	0.000538121	0.00073418	-0.570015949	M1	Female	trans
cg13494168_RNU6-1298P	0.000538121	0.00073418	-0.570015949	M1	Female	trans
cg13494168_B3GALNT2P1	0.000538121	0.00073418	-0.25878151	M1	Female	trans
cg13494168_RN7SKP223	0.000538121	0.00073418	-0.570015949	M1	Female	trans
cg13494168_LINC02681	0.000538121	0.00073418	-0.570015949	M1	Female	trans
cg13494168_ENSG00000232080	0.000538121	0.00073418	-0.331564056	M1	Female	trans
cg13494168_RN7SKP123	0.000538121	0.00073418	-0.255677571	M1	Female	trans
cg13494168_RNY4P16	0.000538121	0.00073418	-0.201554401	M1	Female	trans
cg13494168_ZNF716	0.000538121	0.00073418	-0.191268874	M1	Female	trans
cg13494168_ENSG00000225583	0.000538121	0.00073418	-0.404563311	M1	Female	trans
cg13494168_ENSG00000226829	0.000538121	0.00073418	-0.255677571	M1	Female	trans
cg13494168_CAPZA1P3	0.000538121	0.00073418	-0.539417748	M1	Female	trans
cg13494168_ENSG00000237480	0.000538121	0.00073418	-0.125006526	M1	Female	trans
cg23740016_TIGD5	0.000538122	0.00073418	-0.447050008	M1	Female	trans
cg08167951_MTND3P9	0.000538122	0.00073418	0.346349519	M1	Female	trans
cg15912600_SLC9B1P4	0.000538122	0.00073418	-0.670237689	M1	Female	trans
cg19466967_NPBWR2	0.000538125	0.00073418	-0.476299701	M1	Female	trans
cg08678000_CFAP73	0.000538131	0.00073418	-0.367677765	M1	Female	trans
cg15099537_TMEM156	0.000538132	0.00073418	-0.330297617	M1	Female	trans
cg16092347_C9orf62	0.000538135	0.00073418	-0.46594774	M1	Female	trans
cg16599577_ESYT1	0.000538136	0.00073418	-0.580501511	M1	Female	trans
cg16430407_LINC00901	0.000538137	0.00073418	-0.400405425	M1	Female	trans
cg03206304_MIR1303	0.000538138	0.00073418	-0.268951824	M1	Female	trans
cg18112917_AMY1A	0.00053814	0.00073418	-0.440032563	M1	Female	trans
cg26897236_SNORD115-16	0.000538141	0.00073418	-0.471854058	M1	Female	trans
cg14864044_BBOX1	0.000538142	0.00073418	-0.49171568	M1	Female	trans
cg19789755_ANAPC1P3	0.000538143	0.00073418	-0.502534499	M1	Female	trans
cg08325191_BPIFA3	0.000538144	0.00073418	0.447228572	M1	Female	trans
cg22595719_RNU6-1240P	0.000538144	0.00073418	-0.494664401	M1	Female	trans
cg22595719_RNU6-239P	0.000538144	0.00073418	-0.615340904	M1	Female	trans
cg22595719_NME2P2	0.000538144	0.00073418	-0.160231183	M1	Female	trans
cg22595719_MIR1471	0.000538144	0.00073418	-0.615340904	M1	Female	trans
cg22595719_RNU1-96P	0.000538144	0.00073418	-0.615340904	M1	Female	trans
cg22595719_RNU6-1109P	0.000538144	0.00073418	-0.615340904	M1	Female	trans
cg22595719_TAAR9	0.000538144	0.00073418	-0.615340904	M1	Female	trans
cg22595719_OR10G6	0.000538144	0.00073418	-0.615340904	M1	Female	trans
cg22595719_SLC25A5P4	0.000538144	0.00073418	-0.615340904	M1	Female	trans
cg22595719_LINC01044	0.000538144	0.00073418	-0.615340904	M1	Female	trans
cg22595719_OR6S1	0.000538144	0.00073418	-0.582309679	M1	Female	trans
cg22595719_MIR548H2	0.000538144	0.00073418	-0.615340904	M1	Female	trans
cg22595719_ZNF729	0.000538144	0.00073418	-0.411936623	M1	Female	trans
cg22595719_GAPDHP77	0.000538144	0.00073418	-0.276007834	M1	Female	trans
cg22595719_ENSG00000225949	0.000538144	0.00073418	-0.615340904	M1	Female	trans
cg22595719_ENSG00000227015	0.000538144	0.00073418	-0.615340904	M1	Female	trans
cg22595719_ENSG00000232161	0.000538144	0.00073418	-0.615340904	M1	Female	trans
cg22595719_ENSG00000239327	0.000538144	0.00073418	-0.615340904	M1	Female	trans
cg22595719_ENSG00000212383	0.000538144	0.00073418	-0.436732259	M1	Female	trans
cg22595719_ENSG00000234087	0.000538144	0.00073418	-0.436732259	M1	Female	trans
cg22595719_ENSG00000234108	0.000538144	0.00073418	-0.436732259	M1	Female	trans
cg22595719_ENSG00000240739	0.000538144	0.00073418	-0.172442667	M1	Female	trans
cg25703541_RNA5SP152	0.000538145	0.00073418	0.387043452	M1	Female	trans
cg06689376_OR7E93P	0.000538147	0.00073418	-0.441219459	M1	Female	trans
cg02804275_H2BP6	0.000538147	0.00073418	-1.888760032	M1	Female	trans
cg20150659_LINC00710	0.000538147	0.00073418	-0.482081276	M1	Female	trans
cg05490608_LINC02636	0.000538148	0.000734181	-0.447841129	M1	Female	trans
cg00384264_ENSG00000229313	0.000538149	0.000734181	-0.384054573	M1	Female	trans
cg15859083_ENSG00000232680	0.00053815	0.000734181	-0.521230253	M1	Female	trans
cg00607797_SPECC1	0.000538151	0.000734181	-1.011015967	M1	Female	trans
cg24120297_UBBP3	0.000538152	0.000734182	0.494843411	M1	Female	trans
cg07784793_ACTR3P3	0.000538158	0.000734183	-0.366764926	M1	Female	trans
cg08315421_ELOCP6	0.000538159	0.000734183	-0.559813105	M1	Female	trans
cg15204816_IGKV2D-30	0.00053816	0.000734183	0.292840316	M1	Female	trans
cg06503981_DDX11L2	0.000538161	0.000734183	-0.36142572	M1	Female	trans
cg11104828_ENSG00000236779	0.000538164	0.000734183	-0.578095925	M1	Female	trans
cg18053749_MRPL41	0.000538166	0.000734183	-0.523284736	M1	Female	trans
cg24413826_HMGB1P25	0.000538166	0.000734183	-0.202770011	M1	Female	trans
cg24413826_IGKV1D-43	0.000538166	0.000734183	-0.13172196	M1	Female	trans
cg24413826_PLSCR5-AS1	0.000538166	0.000734183	-0.442810034	M1	Female	trans
cg24413826_MIR758	0.000538166	0.000734183	-0.221405017	M1	Female	trans
cg24413826_KRTAP4-8	0.000538166	0.000734183	-0.35033322	M1	Female	trans
cg24413826_SNORA72	0.000538166	0.000734183	-0.35033322	M1	Female	trans
cg24413826_RPL21P66	0.000538166	0.000734183	-0.493607596	M1	Female	trans
cg24413826_ENSG00000223777	0.000538166	0.000734183	-0.493607596	M1	Female	trans
cg24413826_ENSG00000224247	0.000538166	0.000734183	-0.493607596	M1	Female	trans
cg24413826_ENSG00000227760	0.000538166	0.000734183	-0.493607596	M1	Female	trans
cg24413826_ENSG00000228772	0.000538166	0.000734183	-0.493607596	M1	Female	trans
cg04663285_ENSG00000240895	0.000538172	0.00073419	-0.310675641	M1	Female	trans
cg20861237_MTCYBP14	0.000538174	0.000734192	-0.396759016	M1	Female	trans
cg22274575_ENSG00000229242	0.000538178	0.000734195	0.708768378	M1	Female	trans
cg20252529_TENM3-AS1	0.000538183	0.000734202	-0.54348027	M1	Female	trans
cg26075213_SLC9A4	0.000538184	0.000734202	-0.465650033	M1	Female	trans
cg08099141_ENSG00000236503	0.000538186	0.000734202	0.384037399	M1	Female	trans
cg00218134_MRPS11	0.000538186	0.000734202	-0.393928167	M1	Female	trans
cg17158894_GLRA1	0.000538186	0.000734202	-0.638915521	M1	Female	trans
cg09608134_IGLV1-47	0.000538187	0.000734202	0.207727098	M1	Female	trans
cg21610436_ENSG00000236299	0.000538188	0.000734202	-0.486481281	M1	Female	trans
cg08000231_CHAF1A	0.000538188	0.000734202	0.472691848	M1	Female	trans
cg10337506_ENSG00000228174	0.00053819	0.000734204	-0.501295609	M1	Female	trans
cg12861945_LINC00686	0.000538192	0.000734205	0.42365614	M1	Female	trans
cg15790457_ENSG00000232344	0.000538192	0.000734205	-0.473950672	M1	Female	trans
cg24202000_TIMELESS	0.000538198	0.000734212	-0.596653922	M1	Female	trans
cg11497957_RNU6-451P	0.000538201	0.000734215	0.229167298	M1	Female	trans
cg09854717_OLFM1	0.000538203	0.000734217	-0.461007316	M1	Female	trans
cg04365481_CRISP2	0.000538204	0.000734217	0.346632974	M1	Female	trans
cg24007800_LINC01721	0.000538205	0.000734218	-0.317080784	M1	Female	trans
cg14378465_ENSG00000240499	0.000538206	0.000734218	-0.334911932	M1	Female	trans
cg05264324_CHN1	0.000538207	0.000734218	-0.396406971	M1	Female	trans
cg13675055_PTGR1	0.000538207	0.000734218	-0.470394088	M1	Female	trans
cg25040746_RPS29P23	0.000538209	0.000734218	-0.447329315	M1	Female	trans
cg27018984_RNU1-34P	0.00053821	0.000734218	-0.395946337	M1	Female	trans
cg03843606_ENSG00000235263	0.00053821	0.000734218	0.348320049	M1	Female	trans
cg25993932_RPS20P2	0.00053821	0.000734218	0.476147949	M1	Female	trans
cg11546475_SDC1	0.000538213	0.00073422	-0.558558069	M1	Female	trans
cg02332174_HNF4A-AS1	0.000538213	0.00073422	-0.377500498	M1	Female	trans
cg03397234_ENSG00000227723	0.000538214	0.00073422	0.444171647	M1	Female	trans
cg05937774_ENSG00000243697	0.000538214	0.00073422	-0.388820717	M1	Female	trans
cg22115976_HSPE1P25	0.000538216	0.00073422	-0.474521024	M1	Female	trans
cg09283750_GAS2L3	0.000538218	0.00073422	-0.584885685	M1	Female	trans
cg02720442_CPHL1P	0.000538218	0.00073422	0.441340948	M1	Female	trans
cg09038258_VIL1	0.000538219	0.00073422	-0.38926453	M1	Female	trans
cg14946503_ENSG00000233908	0.000538219	0.00073422	-0.255531127	M1	Female	trans
cg24766650_UNC5B	0.000538219	0.00073422	-0.486190353	M1	Female	trans
cg08564027_SCP2D1-AS1	0.00053822	0.00073422	-0.405319193	M1	Female	trans
cg05847731_OR4F13P	0.00053822	0.00073422	-0.36229127	M1	Female	trans
cg22943498_NBPF22P	0.000538221	0.00073422	-0.502282823	M1	Female	trans
cg08539210_TRBV1	0.000538221	0.00073422	0.477457013	M1	Female	trans
cg19197744_CPA3	0.000538222	0.00073422	0.365436986	M1	Female	trans
cg18493115_ENSG00000231985	0.00053823	0.00073423	-0.41466168	M1	Female	trans
cg04198854_ETV3	0.000538235	0.000734236	-0.339006819	M1	Female	trans
cg09495418_MAPK8IP3	0.000538236	0.000734236	-0.488638477	M1	Female	trans
cg19110931_JUN	0.000538237	0.000734237	-0.532547742	M1	Female	trans
cg02006790_SYT2	0.000538239	0.000734238	-0.275149723	M1	Female	trans
cg20185258_ENSG00000227365	0.000538241	0.000734239	0.651869865	M1	Female	trans
cg13605646_PLK5	0.000538241	0.00073424	-0.447044792	M1	Female	trans
cg14457908_PARP2	0.000538243	0.000734241	-0.477822366	M1	Female	trans
cg22997974_PLSCR3	0.000538244	0.000734241	-0.375239222	M1	Female	trans
cg26250046_SLC23A3	0.000538245	0.000734241	-0.419767695	M1	Female	trans
cg10869830_GCGR	0.000538251	0.000734249	0.395667268	M1	Female	trans
cg17158894_HIVEP1	0.000538252	0.00073425	-0.577428542	M1	Female	trans
cg21516302_CNNM1	0.000538255	0.000734251	-0.440632686	M1	Female	trans
cg02858625_ENSG00000206028	0.000538255	0.000734251	-0.467947314	M1	Female	trans
cg03220912_NARS1	0.000538257	0.000734252	-0.409905724	M1	Female	trans
cg13562460_CYP2B6	0.000538258	0.000734252	0.523572009	M1	Female	trans
cg00067141_PCSK1	0.000538258	0.000734252	-0.398282997	M1	Female	trans
cg01354206_SMIM11P1	0.000538261	0.000734255	-0.393675285	M1	Female	trans
cg16203592_OR4L1	0.000538262	0.000734255	-0.392758424	M1	Female	trans
cg19155518_TH	0.000538266	0.000734259	-0.516598454	M1	Female	trans
cg05476733_RPL23AP71	0.000538267	0.000734259	-0.421436983	M1	Female	trans
cg09476440_CERS6-AS1	0.000538268	0.00073426	-0.315732434	M1	Female	trans
cg22159430_PCSK6	0.00053827	0.000734262	-0.350555616	M1	Female	trans
cg05012981_SERPINE1	0.000538272	0.000734263	-0.376118897	M1	Female	trans
cg20824989_PTPRF	0.000538274	0.000734265	-0.460486283	M1	Female	trans
cg12388679_UGT1A11P	0.000538277	0.000734268	-0.484069395	M1	Female	trans
cg26659805_VN1R37P	0.000538278	0.000734269	0.468202298	M1	Female	trans
cg12269782_ENSG00000236425	0.000538279	0.000734269	0.603536156	M1	Female	trans
cg25621215_ENSG00000234477	0.000538282	0.000734273	-0.673423587	M1	Female	trans
cg06745922_LINC01423	0.000538283	0.000734273	-0.213569107	M1	Female	trans
cg16655291_TRAJ46	0.000538284	0.000734273	-0.436907927	M1	Female	trans
cg13848087_LMCD1	0.000538286	0.000734275	-0.312601823	M1	Female	trans
cg21434761_ADAM21P1	0.000538287	0.000734276	-0.314801493	M1	Female	trans
cg03517724_RPL23AP33	0.000538288	0.000734276	-0.560943852	M1	Female	trans
cg04195855_GRWD1	0.000538289	0.000734276	-0.500260836	M1	Female	trans
cg09929408_PSG7	0.000538289	0.000734277	-0.420813989	M1	Female	trans
cg06858559_SDC1	0.000538291	0.000734277	-0.514149745	M1	Female	trans
cg08870845_ITGA8	0.000538292	0.000734277	-0.529433769	M1	Female	trans
cg13728149_TMEM132A	0.000538292	0.000734277	-0.485348761	M1	Female	trans
cg24360513_RNF182	0.000538292	0.000734277	0.409579297	M1	Female	trans
cg04120734_MAFA	0.000538295	0.000734278	-0.402471236	M1	Female	trans
cg02656016_NKX6-3	0.000538296	0.000734278	-0.411998834	M1	Female	trans
cg11575912_MAPK6P3	0.000538296	0.000734278	0.45879478	M1	Female	trans
cg06820104_TCAF2P1	0.000538296	0.000734278	-0.665392204	M1	Female	trans
cg02282594_DHRS13	0.000538297	0.000734278	0.575443442	M1	Female	trans
cg23340935_RNU6-1222P	0.000538303	0.000734286	-0.496521868	M1	Female	trans
cg23238869_CHST6	0.000538304	0.000734286	-0.373865111	M1	Female	trans
cg20816047_RN7SKP29	0.000538305	0.000734286	-0.403813661	M1	Female	trans
cg20223162_RN7SKP208	0.000538309	0.00073429	0.415875607	M1	Female	trans
cg22737241_ENSG00000225884	0.000538311	0.00073429	0.501437674	M1	Female	trans
cg02196189_ENSG00000215380	0.000538311	0.00073429	-0.420860114	M1	Female	trans
cg01093934_ENSG00000230718	0.000538311	0.00073429	-0.465021051	M1	Female	trans
cg20252529_SLIT3	0.000538311	0.00073429	-0.431152689	M1	Female	trans
cg19412031_ENSG00000234784	0.000538312	0.00073429	0.41048542	M1	Female	trans
cg01019631_CADM3	0.000538314	0.000734292	-0.504155328	M1	Female	trans
cg06024364_ENSG00000234718	0.000538314	0.000734292	-0.292882345	M1	Female	trans
cg05475109_GGTLC1	0.000538315	0.000734292	0.275265326	M1	Female	trans
cg14045652_CLIC4P3	0.000538323	0.000734302	-0.429774166	M1	Female	trans
cg11308394_ENSG00000229369	0.000538326	0.000734305	-0.449033061	M1	Female	trans
cg21766141_TTLL10-AS1	0.000538332	0.000734312	-0.284985976	M1	Female	trans
cg21515958_CFL1P7	0.000538332	0.000734312	-0.340817857	M1	Female	trans
cg00199007_GCHFR	0.000538334	0.000734314	-0.404356373	M1	Female	trans
cg07014154_RNU6-746P	0.000538336	0.000734315	0.549432888	M1	Female	trans
cg22626897_RN7SL323P	0.000538337	0.000734315	-0.430302669	M1	Female	trans
cg09252970_RPL34P8	0.000538338	0.000734315	-0.524781979	M1	Female	trans
cg05876564_HMGN2P10	0.000538338	0.000734315	-0.486223692	M1	Female	trans
cg26816564_ENSG00000229389	0.000538339	0.000734315	0.576345133	M1	Female	trans
cg09949353_OR7E162P	0.000538339	0.000734315	0.542784436	M1	Female	trans
cg24304928_GLRX2	0.000538345	0.000734319	-0.367604588	M1	Female	trans
cg06032500_RNU6-777P	0.000538347	0.000734319	-0.735304999	M1	Female	trans
cg04021697_GLIS2	0.000538347	0.000734319	-0.474558218	M1	Female	trans
cg10411339_SNORD116-24	0.000538347	0.000734319	0.582049668	M1	Female	trans
cg20935363_ENSG00000234982	0.000538347	0.000734319	0.444481321	M1	Female	trans
cg17725166_HAUS6P3	0.000538347	0.000734319	-0.361975647	M1	Female	trans
cg01708411_SAMM50P1	0.000538347	0.000734319	0.323245746	M1	Female	trans
cg07235343_WASHC1	0.000538348	0.000734319	-0.328547178	M1	Female	trans
cg08636573_SRRM1P2	0.00053835	0.000734321	-0.479505526	M1	Female	trans
cg00507815_ENSG00000228124	0.000538352	0.000734322	-0.354525119	M1	Female	trans
cg08509907_GNG7	0.000538353	0.000734323	-0.384797017	M1	Female	trans
cg03788509_ENSG00000229839	0.000538355	0.000734323	-0.323890192	M1	Female	trans
cg24429037_NTS	0.000538355	0.000734323	-0.410179183	M1	Female	trans
cg24186114_ZNF29P	0.000538356	0.000734323	-0.557001471	M1	Female	trans
cg20118553_CCDC182	0.000538356	0.000734323	-0.487030307	M1	Female	trans
cg13700458_ENSG00000225183	0.000538356	0.000734323	-0.4105306	M1	Female	trans
cg16170936_AMD1P1	0.000538357	0.000734324	-0.519723474	M1	Female	trans
cg21696374_H6PD	0.000538359	0.000734324	-0.538222664	M1	Female	trans
cg14084042_MRPS21P6	0.000538359	0.000734324	0.560629164	M1	Female	trans
cg16990532_ACTG1P19	0.000538359	0.000734324	0.347199527	M1	Female	trans
cg18810283_ENSG00000236425	0.00053836	0.000734324	0.559759596	M1	Female	trans
cg12291533_CD163L1	0.000538361	0.000734324	-0.435923634	M1	Female	trans
cg03549227_CFI	0.000538366	0.00073433	-0.436810239	M1	Female	trans
cg13921622_DNMT3L	0.000538368	0.000734331	-0.434460342	M1	Female	trans
cg18452169_DSCAM-AS1	0.00053837	0.000734333	-0.311467679	M1	Female	trans
cg25979180_USP50	0.000538375	0.000734339	-0.330092454	M1	Female	trans
cg03272877_MTURN	0.000538376	0.000734339	0.676750498	M1	Female	trans
cg02001279_VWA1	0.000538376	0.000734339	-0.454543856	M1	Female	trans
cg24461669_BHMT2	0.000538384	0.000734348	-1.118203456	M1	Female	trans
cg02147041_MRPS18B	0.000538384	0.000734348	0.391508547	M1	Female	trans
cg09589202_ENSG00000226355	0.000538385	0.000734348	-0.564318445	M1	Female	trans
cg26832639_RPSAP4	0.000538386	0.000734348	-0.355461923	M1	Female	trans
cg01258718_RNU6-526P	0.000538386	0.000734348	-2.173939249	M1	Female	trans
cg23878202_RPL5P18	0.000538387	0.000734348	-0.422169301	M1	Female	trans
cg24430871_ENSG00000233363	0.000538387	0.000734348	-0.354764491	M1	Female	trans
cg22131013_TAAR8	0.000538389	0.00073435	-0.530172867	M1	Female	trans
cg23660154_LINC00862	0.000538392	0.000734353	0.511240142	M1	Female	trans
cg05070626_ENSG00000224700	0.000538393	0.000734353	0.367067694	M1	Female	trans
cg19303748_NAA60	0.000538396	0.000734356	-0.512797613	M1	Female	trans
cg25276700_PPIAP87	0.000538397	0.000734357	-0.519055749	M1	Female	trans
cg13814351_SPATA17-AS1	0.000538399	0.000734359	0.443496036	M1	Female	trans
cg15859083_SERAC1	0.000538401	0.00073436	0.481960199	M1	Female	trans
cg05518022_ENSG00000225680	0.000538401	0.00073436	0.369704992	M1	Female	trans
cg06736785_LMOD3	0.000538403	0.000734361	0.458439941	M1	Female	trans
cg09767822_MIR22HG	0.000538404	0.000734362	-0.491489483	M1	Female	trans
cg01391898_SEC61GP1	0.000538406	0.000734363	0.458952921	M1	Female	trans
cg04698114_ENSG00000179066	0.00053841	0.000734368	-0.432781134	M1	Female	trans
cg18291238_IGHG3	0.000538411	0.000734368	-0.189643008	M1	Female	trans
cg27170947_H3P10	0.000538413	0.00073437	0.369542339	M1	Female	trans
cg13845724_SSR4P1	0.000538414	0.00073437	-0.41255489	M1	Female	trans
cg11418303_ESRRAP2	0.000538418	0.000734375	-0.404872902	M1	Female	trans
cg18849725_TTTY12	0.000538419	0.000734375	-0.52321253	M1	Female	trans
cg04198854_ENTPD7	0.00053842	0.000734376	-0.341282342	M1	Female	trans
cg05353102_TXLNB	0.000538422	0.000734378	0.651621944	M1	Female	trans
cg09041707_TENT5B	0.000538424	0.000734379	-0.525314609	M1	Female	trans
cg16385151_KRT8P7	0.000538424	0.000734379	0.479100639	M1	Female	trans
cg04571903_DUSP21	0.000538426	0.000734381	-0.626356907	M1	Female	trans
cg22702814_LINC01752	0.000538429	0.000734382	-0.376147104	M1	Female	trans
cg22203300_MEAK7	0.00053843	0.000734382	-0.925305847	M1	Female	trans
cg26759296_ENSG00000231409	0.00053843	0.000734382	-0.397545691	M1	Female	trans
cg04160030_SOX17	0.000538433	0.000734384	-0.541704292	M1	Female	trans
cg04821107_MS4A8	0.000538433	0.000734384	-0.513711797	M1	Female	trans
cg13393479_RNU7-85P	0.000538433	0.000734384	-0.742659377	M1	Female	trans
cg23742047_PCDH18	0.000538438	0.000734389	-0.366383289	M1	Female	trans
cg02933100_ENSG00000231992	0.000538439	0.00073439	-0.404817258	M1	Female	trans
cg21966616_PKHD1	0.00053844	0.000734391	-0.394326458	M1	Female	trans
cg14646214_ARID3A	0.000538441	0.000734391	-0.530221494	M1	Female	trans
cg24337786_VWFP1	0.000538443	0.000734393	-0.473161922	M1	Female	trans
cg03082902_SLC6A17-AS1	0.000538445	0.000734395	-0.358733213	M1	Female	trans
cg19765834_RNU6-992P	0.000538447	0.000734395	-0.252575496	M1	Female	trans
cg19899008_MIR1229	0.000538447	0.000734395	-0.504480173	M1	Female	trans
cg17310105_LINC00415	0.000538448	0.000734395	-0.413972499	M1	Female	trans
cg11821302_ANKUB1	0.000538449	0.000734395	-0.402349553	M1	Female	trans
cg01274643_RNA5SP115	0.00053845	0.000734396	0.477031226	M1	Female	trans
cg14014665_DDX27	0.00053845	0.000734396	0.384584751	M1	Female	trans
cg05291244_CLDN8	0.000538451	0.000734396	0.447091996	M1	Female	trans
cg17536595_ENSG00000224479	0.000538451	0.000734396	0.44154799	M1	Female	trans
cg09121569_TYR	0.000538453	0.000734397	-0.710985861	M1	Female	trans
cg19690148_GPR61	0.000538456	0.0007344	-0.391658452	M1	Female	trans
cg09627874_IFNLR1	0.00053846	0.000734405	-0.412308754	M1	Female	trans
cg12600174_ZNF420	0.000538462	0.000734406	0.467569243	M1	Female	trans
cg09887955_DLGAP4	0.000538462	0.000734406	-0.540432201	M1	Female	trans
cg09623464_MTR	0.000538463	0.000734406	-0.476592035	M1	Female	trans
cg09789229_SPACA6	0.000538466	0.000734409	-0.483408888	M1	Female	trans
cg13614887_RNA5SP203	0.000538468	0.000734411	-0.515665027	M1	Female	trans
cg23572692_VN1R25P	0.000538469	0.000734411	-0.222766898	M1	Female	trans
cg04039225_RN7SL100P	0.000538471	0.000734413	-0.369133849	M1	Female	trans
cg13055103_SLC9A3P2	0.000538473	0.000734415	-0.491619412	M1	Female	trans
cg13628022_TMEM119	0.000538474	0.000734415	0.572832874	M1	Female	trans
cg04407141_SLC9A2	0.000538475	0.000734415	-0.693299668	M1	Female	trans
cg20847228_FGF18	0.000538475	0.000734415	0.504511146	M1	Female	trans
cg12571007_RNU6-1290P	0.000538477	0.000734416	-0.341987102	M1	Female	trans
cg01573457_LIX1	0.000538479	0.000734418	0.353731427	M1	Female	trans
cg19675778_ENSG00000241526	0.00053848	0.000734418	0.401937121	M1	Female	trans
cg10811429_TSGA13	0.00053848	0.000734418	0.522571748	M1	Female	trans
cg25537993_TMPRSS4	0.000538482	0.000734419	-0.464266036	M1	Female	trans
cg02897385_GRM7-AS2	0.000538484	0.000734421	-0.416623507	M1	Female	trans
cg08317284_ZNF440	0.000538485	0.000734422	0.341958706	M1	Female	trans
cg01817521_LAMTOR5-AS1	0.000538487	0.000734423	0.34273031	M1	Female	trans
cg21909391_MIR1225	0.00053849	0.000734426	-0.48744227	M1	Female	trans
cg15215519_ENSG00000240265	0.000538492	0.000734426	-0.319442671	M1	Female	trans
cg14796406_RPL36AP39	0.000538494	0.000734426	-0.753392792	M1	Female	trans
cg18343923_RNASE6	0.000538495	0.000734426	-0.499892058	M1	Female	trans
cg16626067_KCNIP3	0.000538496	0.000734426	-0.564860995	M1	Female	trans
cg19182035_NPW	0.000538498	0.000734426	-0.415982406	M1	Female	trans
cg09627057_CPVL	0.0005385	0.000734426	-0.452970329	M1	Female	trans
cg00534215_MTCO1P39	0.0005385	0.000734426	-0.406636685	M1	Female	trans
cg17272019_ECE1-AS1	0.0005385	0.000734426	-0.973555297	M1	Female	trans
cg08397999_RPL7AP64	0.0005385	0.000734426	-0.264777112	M1	Female	trans
cg26277026_RN7SKP241	0.000538501	0.000734426	-0.327892569	M1	Female	trans
cg06983174_KRTAP1-5	0.000538504	0.000734426	1.194773144	M1	Female	trans
cg02590715_IL12RB2	0.000538505	0.000734426	-0.398799044	M1	Female	trans
cg15084390_ENSG00000219559	0.000538506	0.000734426	0.495824626	M1	Female	trans
cg09889857_ACTBP1	0.000538507	0.000734426	0.509899762	M1	Female	trans
cg05678500_API5P1	0.000538507	0.000734426	-0.619827153	M1	Female	trans
cg15125392_EZH2P1	0.000538508	0.000734426	-0.376339699	M1	Female	trans
cg18343923_ZNF267	0.000538508	0.000734426	-0.475234144	M1	Female	trans
cg03113878_ENSG00000235743	0.000538511	0.000734426	0.359705935	M1	Female	trans
cg22806076_PDE11A	0.000538515	0.000734426	-0.625514482	M1	Female	trans
cg19556123_RNU6-1249P	0.000538516	0.000734426	-0.18219816	M1	Female	trans
cg19556123_ENSG00000169164	0.000538516	0.000734426	-0.18219816	M1	Female	trans
cg19556123_CTBP2P5	0.000538516	0.000734426	-0.243552347	M1	Female	trans
cg19556123_ENSG00000213750	0.000538516	0.000734426	-0.487104694	M1	Female	trans
cg19556123_YBX1P9	0.000538516	0.000734426	-0.385377346	M1	Female	trans
cg19556123_RPL23AP39	0.000538516	0.000734426	-0.542983578	M1	Female	trans
cg19556123_RNA5SP184	0.000538516	0.000734426	-0.31584	M1	Female	trans
cg19556123_PRELID1P2	0.000538516	0.000734426	-0.542983578	M1	Female	trans
cg19556123_KRT18P66	0.000538516	0.000734426	-0.542983578	M1	Female	trans
cg19556123_SLC22A12	0.000538516	0.000734426	-0.542983578	M1	Female	trans
cg19556123_RNY3P5	0.000538516	0.000734426	-0.542983578	M1	Female	trans
cg19556123_ENSG00000223421	0.000538516	0.000734426	-0.542983578	M1	Female	trans
cg19556123_ENSG00000225055	0.000538516	0.000734426	-0.542983578	M1	Female	trans
cg19556123_ENSG00000225448	0.000538516	0.000734426	-0.542983578	M1	Female	trans
cg19556123_ENSG00000227150	0.000538516	0.000734426	-0.542983578	M1	Female	trans
cg19556123_ENSG00000230472	0.000538516	0.000734426	-0.542983578	M1	Female	trans
cg19556123_ENSG00000231630	0.000538516	0.000734426	-0.542983578	M1	Female	trans
cg19556123_ENSG00000231855	0.000538516	0.000734426	-0.542983578	M1	Female	trans
cg19556123_ENSG00000232249	0.000538516	0.000734426	-0.11659181	M1	Female	trans
cg24880701_AHDC1	0.00053852	0.00073443	-0.46758141	M1	Female	trans
cg23878202_RNU6-160P	0.00053852	0.00073443	-0.240614186	M1	Female	trans
cg13321077_SPINT1	0.000538521	0.000734431	-0.543476142	M1	Female	trans
cg14513900_ENSG00000236800	0.000538523	0.000734431	-0.468272907	M1	Female	trans
cg07173972_PSMB10	0.000538523	0.000734431	-0.378691199	M1	Female	trans
cg27056165_RPS6KA2	0.000538524	0.000734432	0.69310305	M1	Female	trans
cg20695805_FOXN1	0.000538526	0.000734432	0.424298903	M1	Female	trans
cg11751117_ACTBP7	0.000538529	0.000734436	-0.506222632	M1	Female	trans
cg06736785_BRAF	0.000538532	0.000734439	0.468898592	M1	Female	trans
cg01750885_CASC4P1	0.000538536	0.000734444	-0.573732025	M1	Female	trans
cg01640287_AGBL4-IT1	0.000538538	0.000734444	-0.343792007	M1	Female	trans
cg07857119_RPL22P11	0.000538538	0.000734444	-0.608804965	M1	Female	trans
cg21407000_GNAI2P2	0.000538539	0.000734444	-0.527440702	M1	Female	trans
cg10430029_ANKRD30B	0.000538539	0.000734444	-0.396602763	M1	Female	trans
cg03702660_PHF5GP	0.000538545	0.000734451	-0.307517129	M1	Female	trans
cg19534681_NPRL3	0.000538546	0.000734451	-0.411772814	M1	Female	trans
cg13128244_RNU6-1279P	0.000538546	0.000734451	-0.528933561	M1	Female	trans
cg10296718_LRRC72	0.000538548	0.000734451	-0.50214531	M1	Female	trans
cg07994735_TRAF5	0.000538548	0.000734451	-0.398872937	M1	Female	trans
cg20861250_RNU6-1336P	0.000538549	0.000734451	-0.373126066	M1	Female	trans
cg25079651_RSPH6A	0.000538549	0.000734451	-0.469071518	M1	Female	trans
cg04826071_LINC01870	0.000538551	0.000734452	0.304974001	M1	Female	trans
cg12282100_LINC01426	0.000538551	0.000734452	0.320612931	M1	Female	trans
cg10322007_ENSG00000239783	0.000538552	0.000734453	-0.461062284	M1	Female	trans
cg08951931_HTR5A	0.000538554	0.000734455	0.453304098	M1	Female	trans
cg24754199_RN7SL497P	0.000538557	0.000734457	-0.336666168	M1	Female	trans
cg24135923_LCN1	0.000538559	0.000734459	-0.261684979	M1	Female	trans
cg10238064_ENSG00000228714	0.00053856	0.000734459	-0.413857054	M1	Female	trans
cg19952435_PCIF1	0.000538566	0.000734467	-0.656838167	M1	Female	trans
cg17839232_KIAA1549L	0.000538568	0.000734467	-0.393091554	M1	Female	trans
cg20695805_PHBP12	0.000538568	0.000734467	0.427743163	M1	Female	trans
cg05081894_CCDC9B	0.000538568	0.000734467	-0.885529749	M1	Female	trans
cg09830832_MIR362	0.00053857	0.000734468	0.413332834	M1	Female	trans
cg13500029_ENSG00000212415	0.00053857	0.000734468	-0.343556012	M1	Female	trans
cg09162333_LSM7	0.000538573	0.000734471	-0.505912473	M1	Female	trans
cg01210264_LOXL4	0.000538574	0.000734471	-0.359557002	M1	Female	trans
cg22821472_RPS15AP25	0.000538577	0.000734474	-0.365726302	M1	Female	trans
cg11530262_GPX2	0.000538578	0.000734475	-0.562837568	M1	Female	trans
cg12411185_TAAR8	0.000538579	0.000734475	-0.675002297	M1	Female	trans
cg06736785_NEURL4	0.00053858	0.000734475	-0.507859252	M1	Female	trans
cg09627874_TMEM198	0.00053858	0.000734475	-0.415144509	M1	Female	trans
cg12774454_LINC02796	0.000538582	0.000734477	-0.440194702	M1	Female	trans
cg25353287_KCNG2	0.000538586	0.000734482	-0.322492306	M1	Female	trans
cg07068554_ENSG00000232767	0.000538587	0.000734482	-0.396223599	M1	Female	trans
cg01023242_LNCAROD	0.000538589	0.000734483	0.391716697	M1	Female	trans
cg11041558_LRRC7	0.000538594	0.000734489	-0.355485136	M1	Female	trans
cg22007578_PRKCIP1	0.000538599	0.000734494	0.398102077	M1	Female	trans
cg09990075_ENSG00000231183	0.0005386	0.000734494	-0.421186394	M1	Female	trans
cg13703714_PSIP1P1	0.0005386	0.000734494	-0.387680307	M1	Female	trans
cg22664298_RN7SL316P	0.000538602	0.000734496	0.515532705	M1	Female	trans
cg03591123_KCNH1	0.000538607	0.000734502	-1.931448441	M1	Female	trans
cg06760305_FSTL5	0.000538609	0.000734504	0.509069702	M1	Female	trans
cg03859313_ENSG00000233183	0.000538612	0.000734507	0.305788984	M1	Female	trans
cg08678000_UBXN11	0.000538612	0.000734507	-0.358499569	M1	Female	trans
cg08266644_ENSG00000187185	0.000538613	0.000734507	-0.542559449	M1	Female	trans
cg16368146_ENSG00000236164	0.000538615	0.000734508	0.489915672	M1	Female	trans
cg08678000_B9D2	0.000538619	0.000734514	-0.381052505	M1	Female	trans
cg13560919_MAN2C1	0.000538623	0.000734516	0.400829812	M1	Female	trans
cg00268443_SPATA31A6	0.000538623	0.000734516	-0.283348838	M1	Female	trans
cg17669549_PAFAH1B1P2	0.000538625	0.000734516	-0.358690236	M1	Female	trans
cg06322601_TRIM73	0.000538625	0.000734516	-0.35146474	M1	Female	trans
cg01775558_GRIN3B	0.000538625	0.000734516	-0.499798747	M1	Female	trans
cg15123692_RPS26P38	0.000538626	0.000734516	0.347361629	M1	Female	trans
cg15157699_CRP	0.000538626	0.000734517	-0.696137944	M1	Female	trans
cg03113878_CEP19	0.000538628	0.000734518	0.384922825	M1	Female	trans
cg17121694_ARMC10	0.000538629	0.000734518	-0.323256736	M1	Female	trans
cg04320956_RNU4-40P	0.000538631	0.00073452	-0.420621119	M1	Female	trans
cg00507815_COX20P2	0.000538631	0.00073452	-0.41530782	M1	Female	trans
cg04478428_A3GALT2	0.000538636	0.000734525	-0.363464824	M1	Female	trans
cg08000231_KCND3-AS1	0.000538638	0.000734526	-0.431059579	M1	Female	trans
cg04390849_CD276	0.00053864	0.000734529	-0.607011009	M1	Female	trans
cg17855264_EEFSEC	0.000538641	0.000734529	-0.505582546	M1	Female	trans
cg20927800_AHNAK2	0.000538648	0.000734538	-0.497090155	M1	Female	trans
cg22045535_HSPA2	0.00053865	0.00073454	-0.386602092	M1	Female	trans
cg06060135_RNU6-174P	0.000538651	0.00073454	0.554229896	M1	Female	trans
cg08044704_STARD5	0.000538652	0.00073454	-0.501541622	M1	Female	trans
cg07208552_DENND6A-AS1	0.000538654	0.000734542	-0.641952234	M1	Female	trans
cg17772171_HSPB1	0.000538654	0.000734542	-0.49666702	M1	Female	trans
cg08268925_PDZD8	0.000538656	0.000734542	-0.411092851	M1	Female	trans
cg02501182_LAMA3	0.000538657	0.000734542	-0.465290426	M1	Female	trans
cg12664940_CRACD	0.000538657	0.000734542	0.491796049	M1	Female	trans
cg17172334_DUSP8	0.000538658	0.000734543	-0.461577406	M1	Female	trans
cg27483382_RNU1-38P	0.000538663	0.000734549	-0.392007549	M1	Female	trans
cg00636194_ENSG00000225148	0.000538663	0.000734549	0.513191741	M1	Female	trans
cg00046336_ENSG00000213488	0.000538664	0.000734549	-0.929474269	M1	Female	trans
cg07060203_SERPINB8P1	0.000538669	0.000734554	0.778984226	M1	Female	trans
cg08402735_ORAI2	0.000538669	0.000734554	-0.458864946	M1	Female	trans
cg19155518_ENSG00000229368	0.000538671	0.000734555	-0.472696002	M1	Female	trans
cg05995555_TRAJ20	0.000538672	0.000734555	-0.474205886	M1	Female	trans
cg16436181_HAUS4P1	0.000538674	0.000734558	-0.450484863	M1	Female	trans
cg06322601_ZNF692	0.000538678	0.000734562	-0.346191016	M1	Female	trans
cg14873300_SPINK2	0.000538681	0.000734566	-0.45936764	M1	Female	trans
cg12110603_PRRX2-AS1	0.000538682	0.000734566	-0.465592288	M1	Female	trans
cg06820104_OR51F2	0.000538685	0.000734569	-0.833775834	M1	Female	trans
cg05293897_ENSG00000236425	0.000538686	0.000734569	0.580197055	M1	Female	trans
cg11687389_CRYGFP	0.000538686	0.000734569	-0.364172078	M1	Female	trans
cg03734133_DCAF13	0.000538687	0.000734569	-0.402238593	M1	Female	trans
cg23233802_ENSG00000228123	0.000538688	0.000734569	-0.46621876	M1	Female	trans
cg02448481_ENSG00000227365	0.000538689	0.00073457	-0.96233472	M1	Female	trans
cg04195855_BPIFA3	0.000538692	0.000734573	0.466396733	M1	Female	trans
cg25880954_ENSG00000234586	0.000538693	0.000734573	-0.347353504	M1	Female	trans
cg07777115_HPDL	0.000538696	0.000734577	-0.321760189	M1	Female	trans
cg11731590_CLCA3P	0.000538697	0.000734577	-0.506390197	M1	Female	trans
cg13848087_CALML3	0.000538699	0.000734578	-0.288297283	M1	Female	trans
cg19192101_TSHZ2	0.000538699	0.000734578	-0.401294676	M1	Female	trans
cg15128295_ENSG00000212338	0.0005387	0.000734579	-0.497432753	M1	Female	trans
cg22438763_FHDC1	0.000538706	0.000734586	-0.452614395	M1	Female	trans
cg15197135_FIGNL1	0.000538708	0.000734588	-0.356944573	M1	Female	trans
cg15011734_RNF215	0.000538717	0.000734599	-0.710127313	M1	Female	trans
cg01708411_MTATP6P26	0.000538719	0.0007346	0.382538384	M1	Female	trans
cg23209353_ANKRD20A11P	0.00053872	0.0007346	-0.448798281	M1	Female	trans
cg03266048_LINC01128	0.000538721	0.0007346	-0.516983772	M1	Female	trans
cg09490603_LLGL1	0.000538722	0.0007346	-0.487322672	M1	Female	trans
cg27135799_ENSG00000236366	0.000538722	0.0007346	-0.265096376	M1	Female	trans
cg15109916_PMM1	0.000538722	0.0007346	-0.47680829	M1	Female	trans
cg02281699_ENSG00000239268	0.000538723	0.0007346	-0.388573859	M1	Female	trans
cg07173972_PTDSS2	0.000538724	0.0007346	-0.396949226	M1	Female	trans
cg12020396_RPGRIP1L	0.000538724	0.0007346	0.499807289	M1	Female	trans
cg03859313_GNAO1	0.000538727	0.000734602	0.352770954	M1	Female	trans
cg09184995_KAT7P1	0.000538727	0.000734602	0.556125192	M1	Female	trans
cg08333487_ENSG00000201009	0.000538729	0.000734604	-0.421101874	M1	Female	trans
cg03734133_SRP19	0.00053873	0.000734604	-0.397251364	M1	Female	trans
cg03206660_C11orf49	0.000538731	0.000734605	-0.504377306	M1	Female	trans
cg09152224_ENSG00000232335	0.000538733	0.000734606	-0.363685092	M1	Female	trans
cg24101364_C14orf39	0.000538735	0.000734608	-0.392707708	M1	Female	trans
cg11540596_DYSF	0.000538743	0.000734616	-0.454962846	M1	Female	trans
cg25643154_TMBIM1	0.000538744	0.000734616	-0.497948411	M1	Female	trans
cg22646311_IGKV1OR2-1	0.000538747	0.000734619	0.401400764	M1	Female	trans
cg09377308_ZNF629	0.000538748	0.00073462	-0.515062018	M1	Female	trans
cg03220912_OMA1	0.000538753	0.000734626	-0.400353982	M1	Female	trans
cg26304681_TNNT3	0.000538755	0.000734627	-0.520975955	M1	Female	trans
cg16426510_B4GALT4-AS1	0.000538757	0.000734629	-0.504428549	M1	Female	trans
cg15933501_CRIP1P4	0.000538758	0.000734629	-0.353116697	M1	Female	trans
cg11754374_SRGAP3-AS3	0.000538759	0.00073463	-0.385745028	M1	Female	trans
cg26474203_SNORD14B	0.000538761	0.000734631	-0.673125078	M1	Female	trans
cg04701817_ENSG00000229492	0.000538763	0.000734633	-0.512321313	M1	Female	trans
cg04141520_RNU6-451P	0.000538764	0.000734634	-0.224091468	M1	Female	trans
cg19763463_RNA5SP158	0.000538767	0.000734637	-0.34572861	M1	Female	trans
cg24673875_HOXA11	0.000538768	0.000734638	-0.182022106	M1	Female	trans
cg08926056_GLP1R	0.000538771	0.000734641	-1.22412209	M1	Female	trans
cg10022579_SLC17A7	0.000538772	0.000734641	-0.340408068	M1	Female	trans
cg15148162_LINC01102	0.000538773	0.000734641	0.442625083	M1	Female	trans
cg04667681_HDAC1P2	0.000538773	0.000734641	-0.393871927	M1	Female	trans
cg25300757_RPS20P32	0.000538776	0.000734643	-0.475819893	M1	Female	trans
cg23416023_ENSG00000230908	0.000538777	0.000734643	-0.500928763	M1	Female	trans
cg16856722_LUARIS	0.00053878	0.000734643	-0.437234577	M1	Female	trans
cg04037081_ENSG00000237316	0.00053878	0.000734643	-0.395762252	M1	Female	trans
cg00809502_ENSG00000224302	0.000538782	0.000734643	-0.399977505	M1	Female	trans
cg11091734_CLSTN3	0.000538785	0.000734643	-0.338413922	M1	Female	trans
cg24281267_POM121	0.000538788	0.000734643	0.392772084	M1	Female	trans
cg08795655_DCAF12L1	0.000538789	0.000734643	-0.443372389	M1	Female	trans
cg22876699_ZBTB44-DT	0.000538791	0.000734643	0.418410629	M1	Female	trans
cg15897435_GRIK5	0.000538793	0.000734643	0.505894621	M1	Female	trans
ch.2.54406426R_ENSG00000219088	0.000538794	0.000734643	0.365133355	M1	Female	trans
cg20313696_ENSG00000233990	0.000538795	0.000734643	-0.425122595	M1	Female	trans
cg13701086_NPIPB9	0.000538797	0.000734643	-0.400537887	M1	Female	trans
cg01336390_ATP6V1B1	0.000538799	0.000734643	-0.492970438	M1	Female	trans
cg23656959_RGPD4-AS1	0.000538799	0.000734643	-0.407055083	M1	Female	trans
cg05400388_ENSG00000241754	0.000538801	0.000734643	-0.677199357	M1	Female	trans
cg06350097_GPR32	0.000538803	0.000734643	-0.502083917	M1	Female	trans
cg12878716_ZNF71	0.000538805	0.000734643	-0.720582861	M1	Female	trans
cg13732663_ZSWIM2	0.000538807	0.000734643	-0.501840262	M1	Female	trans
cg23309512_SAA4	0.000538808	0.000734643	-0.487945818	M1	Female	trans
cg11383720_RNU6ATAC33P	0.000538809	0.000734643	-0.477845983	M1	Female	trans
cg07443778_ENSG00000220702	0.00053881	0.000734643	-0.465384056	M1	Female	trans
cg07443778_ENSG00000236687	0.00053881	0.000734643	-0.465384056	M1	Female	trans
cg00569101_RPL5P33	0.000538812	0.000734643	-0.086728679	M1	Female	trans
cg00569101_LCE2B	0.000538812	0.000734643	-0.398350932	M1	Female	trans
cg00569101_OR10J6P	0.000538812	0.000734643	-0.282725724	M1	Female	trans
cg00569101_CNN2P11	0.000538812	0.000734643	-0.267333341	M1	Female	trans
cg00569101_MTND4P28	0.000538812	0.000734643	-0.398350932	M1	Female	trans
cg00569101_PRR23B	0.000538812	0.000734643	-0.398350932	M1	Female	trans
cg00569101_GPR53P	0.000538812	0.000734643	-0.398350932	M1	Female	trans
cg00569101_RPL23AP46	0.000538812	0.000734643	-0.398350932	M1	Female	trans
cg00569101_DEFA7P	0.000538812	0.000734643	-0.398350932	M1	Female	trans
cg00569101_MIR764	0.000538812	0.000734643	-0.398350932	M1	Female	trans
cg00569101_ENSG00000225480	0.000538812	0.000734643	-0.282725724	M1	Female	trans
cg00569101_ENSG00000227475	0.000538812	0.000734643	-0.398350932	M1	Female	trans
cg00569101_ENSG00000228289	0.000538812	0.000734643	-0.398350932	M1	Female	trans
cg00569101_ENSG00000230867	0.000538812	0.000734643	-0.282725724	M1	Female	trans
cg00569101_ENSG00000236823	0.000538812	0.000734643	-0.398350932	M1	Female	trans
cg00569101_APCS	0.000538812	0.000734643	-0.231710798	M1	Female	trans
cg00569101_RNU1-101P	0.000538812	0.000734643	-0.357356312	M1	Female	trans
cg00569101_MIR548XHG	0.000538812	0.000734643	-0.096783125	M1	Female	trans
cg00569101_RPL26P37	0.000538812	0.000734643	-0.223267124	M1	Female	trans
cg07729440_FRMD3	0.000538813	0.000734643	-0.476470178	M1	Female	trans
cg02001279_PNPLA2	0.000538814	0.000734643	-0.439308949	M1	Female	trans
cg02429487_GAPDHP20	0.000538816	0.000734643	-0.377920602	M1	Female	trans
cg24001233_SLC36A3	0.000538816	0.000734643	-0.375039397	M1	Female	trans
cg23805120_NHEG1	0.000538819	0.000734643	-0.281028755	M1	Female	trans
cg14521435_ENSG00000239920	0.00053882	0.000734643	0.447793129	M1	Female	trans
cg19388776_PANX2	0.00053882	0.000734643	-0.529187675	M1	Female	trans
cg19786033_RPS16P2	0.00053882	0.000734643	-0.498086635	M1	Female	trans
cg05921384_MAP2K6	0.000538821	0.000734643	-0.368679213	M1	Female	trans
cg13500029_TRAJ17	0.000538822	0.000734643	-0.316712497	M1	Female	trans
cg22618164_RNU1-80P	0.000538823	0.000734643	0.434441855	M1	Female	trans
cg22618164_CFL1P2	0.000538823	0.000734643	0.244875853	M1	Female	trans
cg22618164_RPL7P27	0.000538823	0.000734643	0.217220928	M1	Female	trans
cg22618164_DEFB130B	0.000538823	0.000734643	0.1068148	M1	Female	trans
cg22618164_DEFB130A	0.000538823	0.000734643	0.1068148	M1	Female	trans
cg22618164_MIR494	0.000538823	0.000734643	0.107662909	M1	Female	trans
cg22618164_LINC02789	0.000538823	0.000734643	0.135714105	M1	Female	trans
cg22618164_LINC01867	0.000538823	0.000734643	0.470641081	M1	Female	trans
cg22618164_ZNF90P2	0.000538823	0.000734643	0.281693273	M1	Female	trans
cg22618164_RPL5P31	0.000538823	0.000734643	0.484279449	M1	Female	trans
cg22618164_ENSG00000223716	0.000538823	0.000734643	0.484279449	M1	Female	trans
cg22618164_ENSG00000231569	0.000538823	0.000734643	0.281693273	M1	Female	trans
cg22618164_RPL35AP12	0.000538823	0.000734643	0.343712658	M1	Female	trans
cg13599020_AKR1C1	0.000538823	0.000734643	-0.60582433	M1	Female	trans
cg10866325_NEK4P1	0.000538823	0.000734643	-0.586081067	M1	Female	trans
cg05836256_IGLV4-3	0.000538826	0.000734645	-0.325694415	M1	Female	trans
cg05079074_CD300LD	0.000538829	0.000734647	-0.47374976	M1	Female	trans
cg26586804_OR10C1	0.00053883	0.000734647	-0.402215667	M1	Female	trans
cg16340410_RPS2P7	0.00053883	0.000734647	-0.473507207	M1	Female	trans
cg04218584_ENOX1-AS2	0.000538833	0.000734651	-0.356349164	M1	Female	trans
cg15633679_ENSG00000228852	0.000538835	0.000734652	-1.033494636	M1	Female	trans
cg14028520_IFNA20P	0.000538837	0.000734653	-0.406135974	M1	Female	trans
cg01263942_ARSF	0.000538838	0.000734654	-0.43055556	M1	Female	trans
cg09578729_TRIM60P19	0.000538838	0.000734654	-0.375445331	M1	Female	trans
cg07470104_RPL22P10	0.000538841	0.000734656	-0.370553141	M1	Female	trans
cg17454234_ENSG00000236864	0.000538843	0.000734658	-0.621484822	M1	Female	trans
cg01513516_OR2A15P	0.000538843	0.000734658	-0.480870447	M1	Female	trans
cg18811157_P3H2	0.000538845	0.00073466	-0.394953528	M1	Female	trans
cg12329916_RNU4-50P	0.00053885	0.000734665	0.521197783	M1	Female	trans
cg11650000_LRFN5	0.000538851	0.000734666	-0.644786652	M1	Female	trans
cg11074353_ENSG00000201407	0.000538853	0.000734668	-0.323874211	M1	Female	trans
cg27056165_FZR1	0.000538854	0.000734668	0.719377257	M1	Female	trans
cg16977073_ENSG00000235480	0.000538858	0.000734671	-0.371608913	M1	Female	trans
cg02176651_ENSG00000227133	0.000538858	0.000734671	-0.427503311	M1	Female	trans
cg08445957_PGM3	0.000538859	0.000734671	-0.415461163	M1	Female	trans
cg12176654_LSP1P3	0.000538859	0.000734671	-0.792823011	M1	Female	trans
cg14046470_SIRPB3P	0.000538861	0.000734672	-0.69960312	M1	Female	trans
cg22939324_ENSG00000227755	0.000538861	0.000734672	-0.523724962	M1	Female	trans
cg13458720_CYP2B6	0.000538863	0.000734672	-0.360121217	M1	Female	trans
cg21945639_ENSG00000240895	0.000538863	0.000734672	0.201392837	M1	Female	trans
cg27268520_NINJ2	0.000538863	0.000734672	-0.602372132	M1	Female	trans
cg21852658_GPR32	0.000538866	0.000734675	-0.451377576	M1	Female	trans
cg04615416_ENSG00000234352	0.000538867	0.000734675	-0.526512356	M1	Female	trans
cg25037011_HHLA3-AS1	0.000538869	0.000734677	0.566586171	M1	Female	trans
cg04208996_MSLN	0.00053887	0.000734677	0.517419722	M1	Female	trans
cg19506623_ENSG00000236376	0.00053887	0.000734677	-0.339127517	M1	Female	trans
cg13024511_ENSG00000239593	0.000538873	0.000734679	-0.381625901	M1	Female	trans
cg13851767_PAFAH1B2P1	0.000538874	0.000734681	0.525924911	M1	Female	trans
cg07187521_CACNG2	0.000538876	0.000734682	0.558237297	M1	Female	trans
cg02288294_Metazoa_SRP	0.000538877	0.000734682	-0.32167064	M1	Female	trans
cg07543199_ADAM1B	0.000538878	0.000734683	-0.343882157	M1	Female	trans
cg19106932_OR7E87P	0.00053888	0.000734684	0.543447659	M1	Female	trans
cg09162333_SGSM3	0.00053888	0.000734684	-0.524118931	M1	Female	trans
cg22160300_PKP1	0.000538881	0.000734684	-0.451268782	M1	Female	trans
cg19115205_ST7L	0.000538881	0.000734684	-0.515470408	M1	Female	trans
cg12774454_ENSG00000226772	0.000538882	0.000734684	-0.367979297	M1	Female	trans
cg08012663_RPL7P59	0.000538883	0.000734684	-0.536939117	M1	Female	trans
cg10723869_LINC02862	0.000538888	0.00073469	-0.728069472	M1	Female	trans
cg24959901_TERF1P2	0.000538889	0.00073469	-0.513181565	M1	Female	trans
cg01798595_PKHD1	0.00053889	0.00073469	0.609965094	M1	Female	trans
cg12877532_ENSG00000237734	0.00053889	0.00073469	-0.354165707	M1	Female	trans
cg05703749_FAM138C	0.000538892	0.000734691	-0.49566843	M1	Female	trans
cg25074023_BTF3P6	0.000538894	0.000734692	0.406968791	M1	Female	trans
cg26515689_FAM155A	0.000538895	0.000734694	-0.380996774	M1	Female	trans
cg03572011_ENSG00000240441	0.000538898	0.000734696	-0.587193947	M1	Female	trans
cg16792066_ZFPM1	0.000538899	0.000734697	0.34925072	M1	Female	trans
cg07729440_BMP15	0.000538903	0.000734701	-0.427579308	M1	Female	trans
cg08598324_CYB5R2	0.000538904	0.000734702	-0.306405991	M1	Female	trans
cg19478400_ENSG00000237655	0.000538908	0.000734706	-0.280752792	M1	Female	trans
cg26307193_KLC2	0.000538909	0.000734707	-0.4102289	M1	Female	trans
cg20538073_IGHD1-7	0.000538911	0.000734708	-0.285498767	M1	Female	trans
cg13185188_TRBV24-1	0.000538911	0.000734708	0.430268553	M1	Female	trans
cg17035132_SLITRK3	0.000538912	0.000734708	-0.533619876	M1	Female	trans
cg10411146_OR7E97P	0.000538914	0.000734709	-0.532506338	M1	Female	trans
cg16775224_HNRNPA1P25	0.000538915	0.000734711	0.37075777	M1	Female	trans
cg13917481_KRT17P5	0.000538917	0.000734713	-0.46401714	M1	Female	trans
cg01224863_CCN6	0.000538918	0.000734713	-0.365031065	M1	Female	trans
cg00416747_PRSS40B	0.000538919	0.000734713	0.52136967	M1	Female	trans
cg15838301_HMGB3P13	0.00053892	0.000734713	-0.307429738	M1	Female	trans
cg25324442_ATP5MC1P1	0.000538925	0.00073472	0.578393943	M1	Female	trans
cg15166583_TDP2	0.00053893	0.000734725	-0.461571254	M1	Female	trans
cg00199007_LEMD2	0.000538937	0.000734734	-0.430336667	M1	Female	trans
cg19111078_BANF2	0.000538938	0.000734734	-0.39159415	M1	Female	trans
cg03734133_CTTNBP2NL	0.000538939	0.000734735	-0.408258405	M1	Female	trans
cg07905199_MUCL3	0.000538943	0.000734739	-0.496641201	M1	Female	trans
cg11328826_SULF2	0.000538946	0.000734743	-0.59217932	M1	Female	trans
cg11050862_OPTC	0.00053895	0.000734747	-0.391986354	M1	Female	trans
cg20773800_ENSG00000229961	0.000538951	0.000734748	0.370590609	M1	Female	trans
cg03220912_DARS1	0.000538952	0.000734748	-0.409531551	M1	Female	trans
cg01264919_H3P45	0.000538953	0.000734748	-0.550734712	M1	Female	trans
cg10886620_ST6GALNAC5	0.000538954	0.000734748	-0.326677172	M1	Female	trans
cg19388776_C4orf48	0.000538955	0.000734749	-0.500659722	M1	Female	trans
cg05584297_MYBPH	0.000538955	0.000734749	-0.267409163	M1	Female	trans
cg22660680_SNORA71	0.000538958	0.000734751	-0.487061432	M1	Female	trans
cg08678000_FNDC11	0.000538959	0.000734751	-0.384825048	M1	Female	trans
cg20212362_ENSG00000229882	0.000538968	0.000734764	-0.353927186	M1	Female	trans
cg05619116_RNU6-525P	0.00053897	0.000734764	0.388548957	M1	Female	trans
cg00879685_ENSG00000240265	0.00053897	0.000734764	-0.30863621	M1	Female	trans
cg05584297_ITGB2-AS1	0.000538972	0.000734766	-0.350947897	M1	Female	trans
cg08574629_ZNF334	0.000538973	0.000734766	0.529032756	M1	Female	trans
cg20852862_DLL3	0.000538973	0.000734766	-0.454347803	M1	Female	trans
cg27399957_ACBD7	0.000538974	0.000734766	-0.542380495	M1	Female	trans
cg02592881_ENSG00000227294	0.000538975	0.000734766	-0.436847816	M1	Female	trans
cg23783300_ADGRF4	0.000538976	0.000734767	-0.555146916	M1	Female	trans
cg02096758_FOXP2	0.000538977	0.000734767	-0.586168035	M1	Female	trans
cg26495272_OR4D9	0.00053898	0.000734769	-0.549252332	M1	Female	trans
cg06103928_ENSG00000232667	0.00053898	0.000734769	-0.361026649	M1	Female	trans
cg16770243_STXBP5-AS1	0.000538983	0.000734772	-0.444885995	M1	Female	trans
cg19306368_RNA5S6	0.000538984	0.000734772	0.50192629	M1	Female	trans
cg16718537_ENSG00000213556	0.000538984	0.000734772	-0.443293989	M1	Female	trans
cg17494897_TBC1D3P1	0.000538985	0.000734772	-0.406784178	M1	Female	trans
cg04408104_LMLN-AS1	0.000538986	0.000734772	0.543980185	M1	Female	trans
cg22635676_SOX17	0.000538987	0.000734772	0.512274514	M1	Female	trans
cg09575750_CCNG1	0.000538987	0.000734772	-0.47000206	M1	Female	trans
cg22078459_CCNG1	0.000538989	0.000734772	-0.433306916	M1	Female	trans
cg13299279_PF4V1	0.00053899	0.000734772	-0.344887052	M1	Female	trans
cg17121694_P2RY1	0.00053899	0.000734772	-0.34208661	M1	Female	trans
cg02810426_RNU6-502P	0.000538991	0.000734772	-0.299442216	M1	Female	trans
cg15335251_MIR199B	0.000538991	0.000734772	-0.624785259	M1	Female	trans
cg05414165_ENSG00000243349	0.000538992	0.000734772	-0.44885972	M1	Female	trans
cg12353589_OR2F1	0.000538994	0.000734772	-0.465731166	M1	Female	trans
cg26329715_PDLIM7	0.000538994	0.000734772	-0.433062221	M1	Female	trans
cg25217772_ENSG00000235358	0.000538995	0.000734772	-0.315329673	M1	Female	trans
cg13353160_ENSG00000231521	0.000538995	0.000734772	-0.533112659	M1	Female	trans
cg04767732_AGBL4-IT1	0.000539	0.000734776	1.388294614	M1	Female	trans
cg02656169_ANKRD37	0.000539001	0.000734776	-0.452379259	M1	Female	trans
cg17266282_RPL7P34	0.000539001	0.000734776	0.342321359	M1	Female	trans
cg14861778_TMCC3	0.000539002	0.000734777	-0.483818974	M1	Female	trans
cg00218134_NPM3	0.000539003	0.000734778	-0.372013923	M1	Female	trans
cg12942009_ENSG00000243501	0.000539005	0.000734779	-0.359984448	M1	Female	trans
cg04728840_ENSG00000236180	0.000539008	0.000734783	-0.457271066	M1	Female	trans
cg17158894_RNU6-640P	0.000539009	0.000734783	-0.579673901	M1	Female	trans
cg27056165_TIMM17B	0.000539015	0.000734791	0.701187758	M1	Female	trans
cg16711084_NPM1P13	0.000539017	0.000734792	-0.587911742	M1	Female	trans
cg09227800_SPTBN1	0.000539018	0.000734792	-0.446418008	M1	Female	trans
cg08493356_GLYCTK-AS1	0.000539019	0.000734793	0.373819942	M1	Female	trans
cg14532138_ENSG00000230229	0.000539022	0.000734796	-0.310993513	M1	Female	trans
cg21860122_KRT8P40	0.000539024	0.000734798	0.458834915	M1	Female	trans
cg07020979_COL4A4	0.000539025	0.000734798	-0.38538619	M1	Female	trans
cg23422587_GAPDHP26	0.000539028	0.000734801	0.289898142	M1	Female	trans
cg09887955_MVP	0.00053903	0.000734804	-0.557477385	M1	Female	trans
cg24819427_SLC38A11	0.000539031	0.000734804	0.26358329	M1	Female	trans
cg08894365_PTGS1	0.000539034	0.000734807	0.746552283	M1	Female	trans
cg16271481_USP4	0.000539035	0.000734807	-0.355485095	M1	Female	trans
cg18112917_PCDHA13	0.000539036	0.000734808	-0.501074358	M1	Female	trans
cg13045265_EPHA5	0.000539041	0.000734813	-0.346186703	M1	Female	trans
cg25326727_VN2R19P	0.000539043	0.000734813	-0.444870041	M1	Female	trans
cg22705761_NOBOX	0.000539044	0.000734813	-0.462463097	M1	Female	trans
cg25043643_ENSG00000237208	0.000539044	0.000734813	-0.380687825	M1	Female	trans
cg14790638_ENSG00000224478	0.000539049	0.000734818	-1.000085807	M1	Female	trans
cg13191285_ENSG00000238178	0.00053905	0.000734819	-0.35142145	M1	Female	trans
cg04492287_TMEM222	0.000539051	0.000734819	-0.47144463	M1	Female	trans
cg19412031_FPGS	0.000539053	0.000734819	-0.434399926	M1	Female	trans
cg09773141_PITHD1	0.000539055	0.000734819	-0.485625924	M1	Female	trans
cg09074299_PRYP3	0.000539058	0.000734819	-0.454486112	M1	Female	trans
cg09074299_PRYP4	0.000539058	0.000734819	-0.495445897	M1	Female	trans
cg12947361_FOXL1	0.000539059	0.000734819	0.550059923	M1	Female	trans
cg04566147_GPC5-AS2	0.00053906	0.000734819	-0.463562594	M1	Female	trans
cg17725166_CRIP1P3	0.00053906	0.000734819	-0.342910208	M1	Female	trans
cg01817521_AGAP3	0.000539061	0.000734819	-0.417866031	M1	Female	trans
cg20313696_MTND5P8	0.000539061	0.000734819	-0.537374012	M1	Female	trans
cg05291244_RN7SKP198	0.000539062	0.000734819	-0.348162691	M1	Female	trans
cg14170201_OR14K1	0.000539065	0.000734819	-0.602268809	M1	Female	trans
cg19893585_ENSG00000241439	0.000539065	0.000734819	-0.502036784	M1	Female	trans
cg14446103_OR10N1P	0.000539066	0.000734819	-0.618991317	M1	Female	trans
cg11681913_TMEM184B	0.000539067	0.000734819	-0.561806545	M1	Female	trans
cg14378465_GK3P	0.000539068	0.000734819	-0.333533737	M1	Female	trans
cg09887955_DBNL	0.000539068	0.000734819	-0.580348487	M1	Female	trans
cg05099145_ASB17	0.000539068	0.000734819	-0.287750923	M1	Female	trans
cg05099145_HMGB1P18	0.000539068	0.000734819	-0.569071455	M1	Female	trans
cg05099145_PRELID1P7	0.000539068	0.000734819	-0.569071455	M1	Female	trans
cg05099145_HMGN2P13	0.000539068	0.000734819	-0.217166993	M1	Female	trans
cg05099145_RAB1AP2	0.000539068	0.000734819	-0.510507846	M1	Female	trans
cg05099145_PNLIP	0.000539068	0.000734819	-0.569071455	M1	Female	trans
cg05099145_MIR670HG	0.000539068	0.000734819	-0.569071455	M1	Female	trans
cg05099145_GTF2IP2	0.000539068	0.000734819	-0.569071455	M1	Female	trans
cg05099145_CXorf66	0.000539068	0.000734819	-0.569071455	M1	Female	trans
cg05099145_ENSG00000213068	0.000539068	0.000734819	-0.569071455	M1	Female	trans
cg05099145_U3	0.000539068	0.000734819	-0.569071455	M1	Female	trans
cg07474672_RPL22P8	0.000539071	0.000734821	-0.259234578	M1	Female	trans
cg23763117_RNU6-1115P	0.000539073	0.000734823	0.627493889	M1	Female	trans
cg04874862_IFNA13	0.000539077	0.000734826	-0.494084604	M1	Female	trans
cg15166583_OLA1P1	0.000539077	0.000734826	-0.416438183	M1	Female	trans
cg23806703_DPY19L3	0.000539079	0.000734828	-0.390790004	M1	Female	trans
cg22705761_RN7SL807P	0.00053908	0.000734829	-0.523595195	M1	Female	trans
cg16000638_ENSG00000228550	0.000539081	0.000734829	-0.373956938	M1	Female	trans
cg26329715_ENSG00000200112	0.000539081	0.000734829	0.410901193	M1	Female	trans
cg03834478_PPP4R4	0.000539083	0.00073483	0.403910825	M1	Female	trans
cg19653415_SKA2P1	0.000539085	0.000734831	-0.38236263	M1	Female	trans
cg14826752_SNORD115-38	0.00053909	0.000734836	-0.583659772	M1	Female	trans
cg03220912_ORC2	0.00053909	0.000734836	-0.397816311	M1	Female	trans
cg10723869_XRCC2	0.000539091	0.000734837	-0.703211343	M1	Female	trans
cg09076900_TMEM204	0.000539093	0.000734838	-0.437647126	M1	Female	trans
cg17725166_ENSG00000229227	0.000539094	0.000734839	-0.350625023	M1	Female	trans
cg17566608_ENSG00000231187	0.000539095	0.00073484	0.706734962	M1	Female	trans
cg13353160_ENSG00000234292	0.000539098	0.000734843	-0.561831385	M1	Female	trans
cg19412031_GLTPD2	0.000539099	0.000734843	-0.416053707	M1	Female	trans
cg22394530_SUMO2P12	0.000539102	0.000734845	-0.38781029	M1	Female	trans
cg11761102_MIDN	0.000539102	0.000734846	-0.575379813	M1	Female	trans
cg24198765_PTMAP3	0.000539105	0.000734848	-0.435451803	M1	Female	trans
cg20252529_LGR5	0.00053911	0.000734854	-0.492881092	M1	Female	trans
cg09215601_VWFP1	0.000539111	0.000734854	-0.487366721	M1	Female	trans
cg23783300_TRBV6-6	0.000539112	0.000734855	0.455924781	M1	Female	trans
cg00584885_RNU6-792P	0.000539113	0.000734855	0.572650749	M1	Female	trans
cg18876826_CSTL1	0.000539113	0.000734855	0.414953033	M1	Female	trans
cg14635551_PRSS29P	0.000539118	0.00073486	-0.481672877	M1	Female	trans
cg07173972_SAMD10	0.00053912	0.000734863	-0.395877583	M1	Female	trans
cg01860091_ASGR2	0.000539121	0.000734863	-0.587461774	M1	Female	trans
cg15633679_PPIHP1	0.000539124	0.000734865	-0.933746681	M1	Female	trans
cg10381071_OR6M1	0.000539125	0.000734865	-0.407947169	M1	Female	trans
cg01577475_PNPT1P2	0.000539125	0.000734865	0.485323478	M1	Female	trans
cg04510815_ENSG00000236180	0.000539127	0.000734867	-0.803830901	M1	Female	trans
cg24305584_ENSG00000183239	0.000539128	0.000734867	0.336682704	M1	Female	trans
cg12438392_PRND	0.000539128	0.000734867	-0.236211939	M1	Female	trans
cg05164634_SLC35D3	0.00053913	0.000734869	-0.487173147	M1	Female	trans
cg09495418_ENSG00000167774	0.000539135	0.000734873	-0.492554555	M1	Female	trans
cg10653573_DENND2A	0.000539135	0.000734873	-0.456091061	M1	Female	trans
cg07594209_RNU6-526P	0.000539137	0.000734873	0.399312782	M1	Female	trans
cg07914267_WDR82P2	0.000539137	0.000734873	-0.460245279	M1	Female	trans
cg27117720_TMEM233	0.000539138	0.000734873	-0.477431224	M1	Female	trans
cg21764190_HADHB	0.000539138	0.000734873	0.484315848	M1	Female	trans
cg23775119_OR7E116P	0.000539138	0.000734873	-0.515440453	M1	Female	trans
cg02930701_GRIK1-AS1	0.00053914	0.000734874	-0.345887304	M1	Female	trans
ch.22.48274842R_ENSG00000236358	0.000539141	0.000734874	0.417011924	M1	Female	trans
cg04395593_RAB5IF	0.000539141	0.000734874	-0.598665263	M1	Female	trans
cg11067224_ADGRG7	0.000539146	0.000734875	-0.604568402	M1	Female	trans
cg18208998_UNQ6494	0.000539147	0.000734875	-0.419872117	M1	Female	trans
cg03038914_PSMG1	0.000539149	0.000734875	-0.32388642	M1	Female	trans
cg22043888_UNC5B	0.00053915	0.000734875	-0.698739087	M1	Female	trans
cg26847616_RPL35AP37	0.000539152	0.000734875	-0.27260651	M1	Female	trans
cg26847616_OR2A41P	0.000539152	0.000734875	-0.595319286	M1	Female	trans
cg26847616_ASB10	0.000539152	0.000734875	-0.595319286	M1	Female	trans
cg26847616_RNU6-1151P	0.000539152	0.000734875	-0.222675084	M1	Female	trans
cg26847616_RN7SKP94	0.000539152	0.000734875	-0.046407686	M1	Female	trans
cg26847616_RN7SL564P	0.000539152	0.000734875	-0.3258271	M1	Female	trans
cg26847616_LINC00408	0.000539152	0.000734875	-0.663612156	M1	Female	trans
cg26847616_ENSG00000216913	0.000539152	0.000734875	-0.663612156	M1	Female	trans
cg26847616_LPCAT2BP	0.000539152	0.000734875	-0.545213021	M1	Female	trans
cg26847616_RN7SKP212	0.000539152	0.000734875	-0.297659643	M1	Female	trans
cg26847616_ENSG00000225598	0.000539152	0.000734875	-0.470992314	M1	Female	trans
cg10787600_ZDHHC8P1	0.000539161	0.000734882	-0.656895588	M1	Female	trans
cg10277195_C1orf68	0.000539168	0.000734882	0.456142084	M1	Female	trans
cg02207084_ENSG00000233581	0.000539168	0.000734882	-0.449898029	M1	Female	trans
cg02680566_SSX7	0.000539169	0.000734882	-0.518457381	M1	Female	trans
cg02680566_HNRNPA3P14	0.000539169	0.000734882	-0.64576336	M1	Female	trans
cg02680566_RNA5SP183	0.000539169	0.000734882	-0.64576336	M1	Female	trans
cg02680566_OR2U1P	0.000539169	0.000734882	-0.64576336	M1	Female	trans
cg02680566_DEFA5	0.000539169	0.000734882	-0.64576336	M1	Female	trans
cg02680566_SNORD3H	0.000539169	0.000734882	-0.64576336	M1	Female	trans
cg02680566_POM121L13P	0.000539169	0.000734882	-0.64576336	M1	Female	trans
cg02680566_BMP6P1	0.000539169	0.000734882	-0.64576336	M1	Female	trans
cg02680566_SHOX	0.000539169	0.000734882	-0.64576336	M1	Female	trans
cg02680566_ENSG00000223344	0.000539169	0.000734882	-0.64576336	M1	Female	trans
cg02680566_KPNB1P1	0.000539169	0.000734882	-0.64576336	M1	Female	trans
cg02680566_MTND2P4	0.000539169	0.000734882	-0.375624435	M1	Female	trans
cg02680566_RNU6-845P	0.000539169	0.000734882	-0.64576336	M1	Female	trans
cg02680566_ENSG00000230153	0.000539169	0.000734882	-0.579307325	M1	Female	trans
cg02680566_ENSG00000232409	0.000539169	0.000734882	-0.375624435	M1	Female	trans
cg05138064_KRTAP29-1	0.00053917	0.000734882	-0.315784496	M1	Female	trans
cg17247916_U8	0.00053917	0.000734882	-0.20691012	M1	Female	trans
cg07615839_RNA5S7	0.000539175	0.000734886	0.381412254	M1	Female	trans
cg11793257_ENSG00000227365	0.000539179	0.000734886	0.594706882	M1	Female	trans
cg12561746_ENSG00000236425	0.000539179	0.000734886	0.577722809	M1	Female	trans
cg06022607_IFFO1	0.000539182	0.000734886	0.582694016	M1	Female	trans
cg01827191_CCR3	0.000539182	0.000734886	-0.536132027	M1	Female	trans
cg18687588_KRT16P4	0.000539183	0.000734886	-0.413797509	M1	Female	trans
cg23214628_RNU6-746P	0.000539184	0.000734886	-0.487983738	M1	Female	trans
cg03332734_COPS6	0.000539184	0.000734886	-0.341295316	M1	Female	trans
cg09760986_ENSG00000236664	0.000539185	0.000734886	-0.433112536	M1	Female	trans
cg18913631_KRT8P45	0.000539186	0.000734886	-0.633407992	M1	Female	trans
cg20322104_CXCL9	0.000539188	0.000734886	0.539520738	M1	Female	trans
cg06527318_RNA5SP516	0.000539188	0.000734886	0.579307424	M1	Female	trans
cg04152562_OR7E128P	0.000539197	0.000734886	-0.485394755	M1	Female	trans
cg13921622_SBSN	0.000539198	0.000734886	-0.557045451	M1	Female	trans
cg07173972_USP49	0.000539198	0.000734886	0.38030166	M1	Female	trans
cg17730176_CEACAM22P	0.000539198	0.000734886	-0.522600151	M1	Female	trans
cg27111374_BECN2	0.000539199	0.000734886	-0.531391696	M1	Female	trans
cg17725166_OLAH	0.000539199	0.000734886	-0.320089883	M1	Female	trans
cg08124553_ENSG00000225528	0.000539199	0.000734886	0.594676877	M1	Female	trans
cg17323604_GRAMD1A	0.0005392	0.000734886	-0.481766687	M1	Female	trans
cg04045234_ENSG00000226425	0.000539202	0.000734886	-0.521320091	M1	Female	trans
cg25949002_SEPTIN14P21	0.000539204	0.000734886	-0.428003131	M1	Female	trans
cg27310092_NFIX	0.000539205	0.000734886	0.546106855	M1	Female	trans
cg23078472_SERINC5	0.000539207	0.000734886	-0.427786276	M1	Female	trans
cg21578644_LINC01787	0.00053921	0.000734886	-0.595427343	M1	Female	trans
cg21578644_OR2M7	0.00053921	0.000734886	-0.595427343	M1	Female	trans
cg21578644_RNU6-624P	0.00053921	0.000734886	-0.595427343	M1	Female	trans
cg21578644_RPL38P1	0.00053921	0.000734886	-0.595427343	M1	Female	trans
cg21578644_TINAG	0.00053921	0.000734886	-0.333724212	M1	Female	trans
cg21578644_TPM3P4	0.00053921	0.000734886	-0.595427343	M1	Female	trans
cg21578644_OR5AR1	0.00053921	0.000734886	-0.595427343	M1	Female	trans
cg21578644_RNY3P4	0.00053921	0.000734886	-0.595427343	M1	Female	trans
cg21578644_RNU6-457P	0.00053921	0.000734886	-0.265587349	M1	Female	trans
cg21578644_LINC02573	0.00053921	0.000734886	-0.595427343	M1	Female	trans
cg21578644_TDGF1P1	0.00053921	0.000734886	-0.595427343	M1	Female	trans
cg21578644_ENSG00000235518	0.00053921	0.000734886	-0.595427343	M1	Female	trans
cg21578644_ENSG00000239600	0.00053921	0.000734886	-0.595427343	M1	Female	trans
cg21578644_ENSG00000240201	0.00053921	0.000734886	-0.595427343	M1	Female	trans
cg21578644_TAS2R16	0.00053921	0.000734886	-0.534151429	M1	Female	trans
cg21578644_OR4C3	0.00053921	0.000734886	-0.534151429	M1	Female	trans
cg21578644_OR5B1P	0.00053921	0.000734886	-0.422598802	M1	Female	trans
cg21578644_PCDH9-AS1	0.00053921	0.000734886	-0.422598802	M1	Female	trans
cg21578644_RNU7-87P	0.00053921	0.000734886	-0.595427343	M1	Female	trans
cg21578644_GPHB5	0.00053921	0.000734886	-0.422598802	M1	Female	trans
cg21578644_MIR889	0.00053921	0.000734886	-0.534151429	M1	Female	trans
cg21578644_ENSG00000231266	0.00053921	0.000734886	-0.422598802	M1	Female	trans
cg21578644_ENSG00000231440	0.00053921	0.000734886	-0.422598802	M1	Female	trans
cg21578644_ENSG00000236408	0.00053921	0.000734886	-0.422598802	M1	Female	trans
cg21578644_RNA5SP105	0.00053921	0.000734886	-0.244596741	M1	Female	trans
cg21578644_SNORD114-9	0.00053921	0.000734886	-0.245455053	M1	Female	trans
cg21578644_RPL24P9	0.00053921	0.000734886	-0.34634523	M1	Female	trans
cg21578644_LINC01304	0.00053921	0.000734886	-0.267075714	M1	Female	trans
cg21578644_OR7L1P	0.00053921	0.000734886	-0.301077775	M1	Female	trans
cg25104868_STK36	0.000539212	0.000734888	-0.511591803	M1	Female	trans
cg02680901_ENSG00000233133	0.000539218	0.000734895	0.439492509	M1	Female	trans
cg09375488_LINC02631	0.000539221	0.000734897	-0.475630443	M1	Female	trans
cg19249811_RNU6-1123P	0.000539223	0.000734899	-0.376556095	M1	Female	trans
cg15973503_TSPEAR-AS2	0.000539223	0.000734899	-0.413043269	M1	Female	trans
cg12504935_PCDHA9	0.000539223	0.000734899	0.615623428	M1	Female	trans
cg01227445_ZMYM3	0.000539225	0.0007349	-0.544305884	M1	Female	trans
cg04365481_TMEM241	0.000539227	0.000734902	0.438127169	M1	Female	trans
cg11314630_ENSG00000237713	0.000539235	0.000734911	-0.740040568	M1	Female	trans
cg07944745_ENSG00000243038	0.000539236	0.000734911	-0.461277819	M1	Female	trans
cg22539670_USP17L5	0.000539237	0.000734911	-0.378638261	M1	Female	trans
cg02265810_NLRC4	0.000539242	0.000734916	-0.434387424	M1	Female	trans
cg08880327_CDCA7	0.000539243	0.000734916	-0.334191556	M1	Female	trans
cg19388776_LRRC26	0.000539246	0.000734918	-0.472785211	M1	Female	trans
cg04544994_MYO1H	0.000539246	0.000734918	-0.563305741	M1	Female	trans
cg15509969_NPDC1	0.000539247	0.000734918	0.291800183	M1	Female	trans
cg26708548_UGT2A3	0.000539247	0.000734918	0.383058856	M1	Female	trans
cg27455098_LINC01738	0.000539247	0.000734918	-0.497094174	M1	Female	trans
cg14861778_SNORA1B	0.000539248	0.000734919	-0.444389911	M1	Female	trans
cg16593845_MTCO1P46	0.00053925	0.00073492	-0.365844961	M1	Female	trans
cg23740016_ATG9A	0.000539252	0.000734922	-0.440441619	M1	Female	trans
cg00256632_DHRS4-AS1	0.000539253	0.000734922	-0.356921329	M1	Female	trans
cg18666982_MIR147A	0.000539254	0.000734923	-0.304261499	M1	Female	trans
cg12091641_ENSG00000232358	0.000539258	0.000734926	-0.46223589	M1	Female	trans
cg15031917_TIAM2	0.000539262	0.000734927	0.40108116	M1	Female	trans
cg16653703_SNORD58	0.000539262	0.000734927	-0.409602432	M1	Female	trans
cg02476436_RNU6-883P	0.000539264	0.000734927	-0.470722039	M1	Female	trans
cg07968770_MOB1AP1	0.000539266	0.000734927	0.457324273	M1	Female	trans
cg02485345_NFIC	0.000539271	0.000734927	0.663277682	M1	Female	trans
cg09623464_ERCC4	0.000539274	0.000734927	-0.486791406	M1	Female	trans
cg12291533_VDAC1P3	0.000539274	0.000734927	-0.469977166	M1	Female	trans
cg17693656_RNU6-1250P	0.000539274	0.000734927	-0.500994615	M1	Female	trans
cg17693656_ENSG00000236026	0.000539274	0.000734927	-0.381818073	M1	Female	trans
cg17693656_LINC01247	0.000539274	0.000734927	-0.465881572	M1	Female	trans
cg17693656_LINC01795	0.000539274	0.000734927	-0.465881572	M1	Female	trans
cg17693656_AHCYP4	0.000539274	0.000734927	-0.465881572	M1	Female	trans
cg17693656_RPL39P39	0.000539274	0.000734927	-0.575813329	M1	Female	trans
cg17693656_RNU6-776P	0.000539274	0.000734927	-0.656411294	M1	Female	trans
cg17693656_RNA5SP204	0.000539274	0.000734927	-0.656411294	M1	Female	trans
cg17693656_MIR302E	0.000539274	0.000734927	-0.656411294	M1	Female	trans
cg17693656_DEFB127	0.000539274	0.000734927	-0.656411294	M1	Female	trans
cg17693656_ENSG00000207299	0.000539274	0.000734927	-0.656411294	M1	Female	trans
cg17693656_ENSG00000215288	0.000539274	0.000734927	-0.656411294	M1	Female	trans
cg17693656_ENSG00000229025	0.000539274	0.000734927	-0.294429736	M1	Female	trans
cg17693656_RPS29P28	0.000539274	0.000734927	-0.656411294	M1	Female	trans
cg17693656_ENSG00000243171	0.000539274	0.000734927	-0.656411294	M1	Female	trans
cg01684881_ENSG00000236461	0.000539276	0.000734927	0.343910196	M1	Female	trans
cg03703960_LINC02046	0.000539276	0.000734927	-0.365838577	M1	Female	trans
cg04195855_PLXNA3	0.000539276	0.000734927	-0.484300999	M1	Female	trans
cg09435249_SNORD33	0.000539276	0.000734927	-0.44315514	M1	Female	trans
cg08474651_MYRF	0.000539277	0.000734927	0.648711471	M1	Female	trans
cg13362436_ENSG00000243230	0.000539281	0.00073493	-0.428793207	M1	Female	trans
cg13585749_RNU6-629P	0.000539281	0.00073493	-0.525821938	M1	Female	trans
cg01753252_RN7SKP44	0.000539288	0.000734939	-0.400882067	M1	Female	trans
cg00892312_STXBP5L	0.000539291	0.000734941	0.481599117	M1	Female	trans
cg03393760_ENSG00000235069	0.000539292	0.000734942	-0.488197386	M1	Female	trans
cg13634319_RNU6-746P	0.000539293	0.000734942	0.543567218	M1	Female	trans
cg01128039_WFDC11	0.000539295	0.000734943	0.425533331	M1	Female	trans
cg05577657_ENSG00000228280	0.000539295	0.000734943	-0.490929602	M1	Female	trans
cg26072634_RNU6-37P	0.000539296	0.000734943	-0.421056167	M1	Female	trans
cg10039163_COL4A5	0.000539296	0.000734943	-0.382749565	M1	Female	trans
cg22637538_SLC22A18	0.000539297	0.000734943	-0.437432687	M1	Female	trans
cg21077610_ENSG00000234917	0.000539299	0.000734944	-0.609789772	M1	Female	trans
cg18320766_MIR134	0.000539299	0.000734944	0.600058612	M1	Female	trans
cg04549802_PSMC1P2	0.000539301	0.000734946	-0.347754334	M1	Female	trans
cg04431059_ADRA1A	0.000539303	0.000734947	-0.248335242	M1	Female	trans
cg23992410_RN7SL752P	0.000539305	0.00073495	0.414292145	M1	Female	trans
cg14743534_CLSTN3	0.000539306	0.00073495	-0.430662628	M1	Female	trans
cg18400586_UNC93B2	0.000539308	0.00073495	-0.56695151	M1	Female	trans
cg18207164_VN1R110P	0.000539309	0.00073495	-0.438042105	M1	Female	trans
cg04195855_NYNRIN	0.000539309	0.00073495	-0.496832376	M1	Female	trans
cg15644305_BTBD19	0.00053931	0.00073495	-0.419007282	M1	Female	trans
cg09562938_SNRPGP14	0.00053931	0.00073495	-0.450851849	M1	Female	trans
cg14103680_ZNF137P	0.000539311	0.000734951	0.455639897	M1	Female	trans
cg04515996_EPHB4	0.000539312	0.000734951	0.361434765	M1	Female	trans
cg21052958_LINC01716	0.000539312	0.000734951	-0.369612715	M1	Female	trans
cg13585492_FAM174B	0.000539314	0.000734952	0.473296485	M1	Female	trans
cg19073209_LINC00671	0.000539314	0.000734952	-0.621528213	M1	Female	trans
cg16851139_RPL7P3	0.000539315	0.000734952	-0.524272336	M1	Female	trans
cg03332734_PXMP2	0.000539316	0.000734952	-0.338078497	M1	Female	trans
cg19039809_U8	0.000539316	0.000734952	-0.362163472	M1	Female	trans
cg09554300_HSPE1P6	0.000539321	0.000734956	0.373739541	M1	Female	trans
cg12934884_RNF212	0.000539321	0.000734956	0.356884927	M1	Female	trans
cg05740632_SLC25A15P2	0.000539321	0.000734956	-0.353495521	M1	Female	trans
cg16503053_ENSG00000230638	0.000539325	0.000734958	-0.425966109	M1	Female	trans
cg06738890_IHH	0.000539325	0.000734958	-0.71597301	M1	Female	trans
cg04661358_FAM221A	0.000539326	0.000734958	-0.488507547	M1	Female	trans
cg22635676_ENSG00000229297	0.000539326	0.000734958	0.381994298	M1	Female	trans
cg27056165_HMG20B	0.000539329	0.000734961	0.679023164	M1	Female	trans
cg08307434_ENSG00000235386	0.00053933	0.000734961	-0.417330359	M1	Female	trans
cg19316173_OR5D3P	0.000539332	0.000734964	-0.492768192	M1	Female	trans
cg10991855_TASL	0.000539333	0.000734964	-0.469301958	M1	Female	trans
cg07905199_TUBGCP3	0.000539334	0.000734964	0.474106258	M1	Female	trans
cg02001279_LSR	0.000539335	0.000734964	-0.437570325	M1	Female	trans
cg25412448_ENSG00000239791	0.000539337	0.000734966	-0.430904142	M1	Female	trans
cg26409566_TRIM61	0.000539338	0.000734966	-0.536930255	M1	Female	trans
cg13730281_HLA-DRB1	0.000539338	0.000734966	-0.394210944	M1	Female	trans
cg24636969_RNY4P23	0.000539339	0.000734967	0.490460391	M1	Female	trans
cg11366701_USP17L3	0.000539342	0.000734969	0.681070043	M1	Female	trans
cg25855415_LINC02523	0.000539343	0.00073497	-0.408067734	M1	Female	trans
cg04305691_TRIM15	0.000539344	0.00073497	-0.362859385	M1	Female	trans
cg12600174_ZNF136	0.000539346	0.000734972	0.427811072	M1	Female	trans
cg14778576_ENSG00000225610	0.000539351	0.000734978	-0.516574551	M1	Female	trans
cg14014665_PUM1	0.000539353	0.000734979	0.394148458	M1	Female	trans
cg17571919_SEMA3D	0.000539354	0.000734979	-0.395038444	M1	Female	trans
cg24304928_ENSG00000241981	0.000539355	0.00073498	-0.376866073	M1	Female	trans
cg16987213_OR8D1	0.000539356	0.00073498	-0.639489587	M1	Female	trans
cg15031917_RORB	0.00053936	0.000734985	0.480598338	M1	Female	trans
cg15741247_NCCRP1	0.000539362	0.000734986	-0.594077176	M1	Female	trans
cg27398637_GTF2A1L	0.000539364	0.000734988	-0.35765412	M1	Female	trans
cg26414417_RN7SL683P	0.000539364	0.000734988	-0.37285161	M1	Female	trans
cg16422816_ENSG00000233884	0.000539365	0.000734988	-0.444176391	M1	Female	trans
cg10967430_MIR206	0.000539371	0.000734996	-0.465880136	M1	Female	trans
cg09325375_HMGN2P32	0.000539372	0.000734996	-0.665142894	M1	Female	trans
cg08243048_TARDBPP1	0.000539373	0.000734996	-0.327072775	M1	Female	trans
cg00190393_TAC4	0.000539375	0.000734997	-0.390754194	M1	Female	trans
cg03822746_RPS26P38	0.00053938	0.000735003	-0.27170947	M1	Female	trans
cg18266472_LAP3P1	0.00053938	0.000735003	0.362371529	M1	Female	trans
cg16581747_XPC-AS1	0.000539381	0.000735003	-0.475882939	M1	Female	trans
cg14047008_SNORA80A	0.000539381	0.000735003	-0.425710336	M1	Female	trans
cg07173972_EIF2S2P3	0.000539383	0.000735003	0.339514076	M1	Female	trans
cg06103928_TRBV7-5	0.000539384	0.000735005	-0.394611511	M1	Female	trans
cg19535719_ODF3L1	0.000539385	0.000735005	-0.394885431	M1	Female	trans
cg19763463_TRA2A	0.000539387	0.000735007	-0.388843697	M1	Female	trans
cg16175752_CRCT1	0.000539393	0.000735014	-0.596843141	M1	Female	trans
cg16643906_RN7SKP192	0.000539394	0.000735014	0.362159626	M1	Female	trans
cg17414101_ENSG00000232682	0.000539394	0.000735014	0.402528608	M1	Female	trans
cg04296540_OSGIN1	0.000539398	0.000735017	-0.465353982	M1	Female	trans
cg22646074_DMKN	0.000539403	0.000735024	-0.417013621	M1	Female	trans
cg00327072_RNF112	0.000539406	0.000735027	-0.705407666	M1	Female	trans
cg16935517_IGHV3-35	0.000539409	0.00073503	-0.664352078	M1	Female	trans
cg19077165_TRBV6-5	0.000539411	0.000735031	-0.508278081	M1	Female	trans
cg12420787_NAV3	0.000539412	0.000735033	-0.385164849	M1	Female	trans
cg05715917_HSD17B6	0.000539413	0.000735033	-0.359903764	M1	Female	trans
cg15197135_ENSG00000242162	0.000539414	0.000735033	-0.445443712	M1	Female	trans
cg16237262_CYCSP32	0.000539415	0.000735034	-0.455159743	M1	Female	trans
cg11006267_SNORD56	0.000539417	0.000735035	0.46512951	M1	Female	trans
cg24495681_GPR32	0.000539419	0.000735038	-0.474714831	M1	Female	trans
cg22654507_RNU1-83P	0.000539421	0.000735038	-0.322072585	M1	Female	trans
cg16512708_ENSG00000234862	0.000539422	0.000735039	0.351690519	M1	Female	trans
cg26822175_KCNJ12	0.000539424	0.00073504	-0.346327607	M1	Female	trans
cg04271445_TNPO1P3	0.000539427	0.000735043	-0.462168309	M1	Female	trans
cg10100117_ZNF414	0.000539435	0.000735053	-0.438960665	M1	Female	trans
cg03575231_CNMD	0.000539436	0.000735054	-0.30925946	M1	Female	trans
cg22291003_ENSG00000226541	0.000539438	0.000735055	-0.725594796	M1	Female	trans
cg08719134_GRHL1	0.000539439	0.000735055	-0.515819702	M1	Female	trans
cg03265671_LINC01739	0.00053944	0.000735055	0.702363033	M1	Female	trans
cg07719599_Y_RNA	0.00053944	0.000735055	-0.601740426	M1	Female	trans
cg17233160_HNRNPDP1	0.000539443	0.000735058	-0.398948084	M1	Female	trans
cg06361543_ENSG00000235386	0.000539444	0.000735058	-0.513527173	M1	Female	trans
cg16977474_ENSG00000226780	0.000539445	0.000735058	0.575128561	M1	Female	trans
cg06902071_LINC01359	0.000539445	0.000735058	0.4874694	M1	Female	trans
cg13672736_HBEGF	0.000539446	0.000735059	-0.43961814	M1	Female	trans
cg08414407_ENSG00000235843	0.00053945	0.000735062	-0.634974153	M1	Female	trans
cg23259981_USP17L8	0.00053945	0.000735062	-0.343595935	M1	Female	trans
cg22843488_NACAP2	0.000539453	0.000735065	-0.340898617	M1	Female	trans
cg27552167_RNF152	0.000539454	0.000735065	-0.420021491	M1	Female	trans
cg22773661_BSN	0.00053946	0.000735071	0.694665352	M1	Female	trans
cg26220323_ENSG00000229242	0.00053946	0.000735071	-0.437970162	M1	Female	trans
cg17116091_CRLF1	0.000539462	0.000735073	-0.51257709	M1	Female	trans
cg24305584_LY6G6C	0.000539471	0.000735084	0.410037187	M1	Female	trans
cg03764791_HTR3C2P	0.000539474	0.000735087	-0.35480368	M1	Female	trans
cg21525498_RBM39P1	0.000539477	0.00073509	-0.552137521	M1	Female	trans
cg10743424_DOCK9	0.000539479	0.000735092	0.422224513	M1	Female	trans
cg25284798_RN7SKP154	0.000539482	0.000735095	-0.294018698	M1	Female	trans
cg07362283_CISH	0.000539482	0.000735095	-0.406753455	M1	Female	trans
cg19687532_U3	0.000539485	0.000735097	-0.552841192	M1	Female	trans
cg19690148_RN7SKP121	0.000539486	0.000735097	-0.249583841	M1	Female	trans
cg02673703_AHR	0.000539487	0.000735098	-0.31808975	M1	Female	trans
cg18054408_ENSG00000227481	0.00053949	0.000735101	-0.388017821	M1	Female	trans
cg23943415_ENSG00000229389	0.000539491	0.000735101	-0.587107664	M1	Female	trans
cg17729836_SDC1	0.000539491	0.000735101	-0.512380086	M1	Female	trans
cg05258009_RPL39P6	0.000539494	0.000735104	-0.356736222	M1	Female	trans
cg09817445_UBE2FP1	0.000539495	0.000735104	-0.419134398	M1	Female	trans
cg03167415_ENSG00000225741	0.000539496	0.000735104	-0.413116652	M1	Female	trans
cg19155735_CDCA4P3	0.000539498	0.000735106	-0.389390135	M1	Female	trans
cg20961650_GBP5	0.000539501	0.000735109	-0.442567836	M1	Female	trans
cg09705622_KIAA1549	0.000539502	0.00073511	-0.428902175	M1	Female	trans
cg07320976_SNORA70F	0.000539504	0.000735111	-0.339401276	M1	Female	trans
cg09781987_RPL12P40	0.000539504	0.000735111	-0.477349932	M1	Female	trans
cg04390849_TMEM79	0.000539506	0.000735111	-0.594529667	M1	Female	trans
cg11110036_SDCBPP1	0.000539506	0.000735111	-0.499839603	M1	Female	trans
cg16425032_RPS20P2	0.000539506	0.000735111	0.49626775	M1	Female	trans
cg19595970_SLC6A1	0.000539508	0.000735113	0.623059234	M1	Female	trans
cg24863347_KRTAP3-1	0.000539509	0.000735113	-0.384356369	M1	Female	trans
cg11995490_CFAP91	0.00053951	0.000735113	-0.421450143	M1	Female	trans
cg14538238_NLGN4X	0.00053951	0.000735113	0.400174197	M1	Female	trans
cg02001279_SMCO3	0.000539512	0.000735113	0.36711129	M1	Female	trans
cg03422016_RNU6-1339P	0.000539512	0.000735113	-0.335839792	M1	Female	trans
cg25499099_RNU6-1062P	0.000539513	0.000735113	0.449949417	M1	Female	trans
cg14354168_EEF1A1P16	0.000539515	0.000735115	0.440136087	M1	Female	trans
cg02148024_LSP1P3	0.000539517	0.000735117	0.477114956	M1	Female	trans
cg06811119_SPATA31D4	0.000539517	0.000735117	-0.603373027	M1	Female	trans
cg13054523_HCG22	0.00053953	0.000735132	0.354017215	M1	Female	trans
cg16958058_ZDHHC20P2	0.00053953	0.000735132	-0.381759538	M1	Female	trans
cg27322699_LINC01143	0.000539534	0.000735137	-0.501881901	M1	Female	trans
cg08392495_RNU2-62P	0.000539539	0.000735143	-0.337297499	M1	Female	trans
cg26221491_IGHV4-31	0.00053954	0.000735143	-0.494356242	M1	Female	trans
cg21836905_ENSG00000224981	0.000539543	0.000735146	-0.555479642	M1	Female	trans
cg04518477_IGLV1-47	0.000539544	0.000735147	0.201670124	M1	Female	trans
cg04750027_RN7SL416P	0.000539545	0.000735147	-0.297810911	M1	Female	trans
cg05508245_RASA4	0.000539546	0.000735147	-0.389971486	M1	Female	trans
cg04365481_TTC3P1	0.000539548	0.00073515	0.392611324	M1	Female	trans
cg05479962_SLC24A5	0.000539553	0.000735156	0.497094208	M1	Female	trans
cg00171290_NIBAN2	0.000539557	0.000735156	-0.364267427	M1	Female	trans
cg23668222_OR2T5	0.000539557	0.000735156	-0.308687422	M1	Female	trans
cg27437721_PHF21B	0.000539558	0.000735156	-0.457473438	M1	Female	trans
cg26076683_ALAS2	0.000539558	0.000735156	-0.374625301	M1	Female	trans
cg20951978_MIR103A2	0.000539558	0.000735156	0.396725511	M1	Female	trans
cg05295494_LINC02773	0.000539559	0.000735156	-0.415468021	M1	Female	trans
cg02080116_GOLGA2P6	0.000539559	0.000735156	-0.597387764	M1	Female	trans
cg22077265_CTDSPL2P1	0.00053956	0.000735157	-0.371669804	M1	Female	trans
cg18053954_GM2A	0.000539569	0.000735168	0.577923954	M1	Female	trans
cg21170961_ENSG00000235639	0.00053957	0.000735168	0.596483177	M1	Female	trans
cg01750885_Y_RNA	0.00053957	0.000735168	-0.688207914	M1	Female	trans
cg10792456_F7	0.000539578	0.000735177	-0.414489917	M1	Female	trans
cg08414407_EME1	0.000539585	0.000735185	-0.694299725	M1	Female	trans
cg20918017_SHROOM4	0.000539586	0.000735185	-0.523235652	M1	Female	trans
cg06501606_HOXA11	0.000539586	0.000735185	-0.181696769	M1	Female	trans
cg08121165_PRPF18	0.000539587	0.000735185	0.418257729	M1	Female	trans
cg19412031_HELZ2	0.000539587	0.000735185	-0.448633607	M1	Female	trans
cg00199007_EEFSEC	0.000539592	0.00073519	-0.4232452	M1	Female	trans
cg23929072_CTSV	0.000539592	0.00073519	0.389206242	M1	Female	trans
cg08823359_ENSG00000232906	0.000539602	0.000735201	0.41174274	M1	Female	trans
cg21610436_LINC00375	0.000539602	0.000735201	-0.419117567	M1	Female	trans
cg17561092_PCK1	0.000539603	0.000735201	-0.414773754	M1	Female	trans
cg09138892_ENSG00000236864	0.000539605	0.000735203	0.377424449	M1	Female	trans
cg09887955_CAPN15	0.000539605	0.000735203	-0.583211353	M1	Female	trans
cg13262723_CACTIN-AS1	0.000539611	0.000735211	-0.50624744	M1	Female	trans
cg06022607_SMKR1	0.000539614	0.000735213	-0.518741967	M1	Female	trans
cg20825109_LCA5	0.000539625	0.000735227	-0.483603598	M1	Female	trans
cg25855415_ZGPAT	0.000539626	0.000735227	0.446077839	M1	Female	trans
cg15644305_LINC02724	0.00053963	0.000735232	-0.40555943	M1	Female	trans
cg13920792_RNU6-1275P	0.00053963	0.000735232	-0.408867549	M1	Female	trans
cg05523652_IGLJ7	0.000539633	0.000735234	-0.453385722	M1	Female	trans
cg21004358_ENSG00000237832	0.000539634	0.000735234	0.408347842	M1	Female	trans
cg04279695_MIR135B	0.000539635	0.000735235	0.270468192	M1	Female	trans
cg18477299_SNORD115	0.000539635	0.000735235	-0.484485597	M1	Female	trans
cg11539066_LINC02623	0.000539642	0.000735243	-0.530090837	M1	Female	trans
cg14384158_ENSG00000233674	0.000539645	0.000735245	0.430801691	M1	Female	trans
cg19111078_LINC02840	0.000539645	0.000735245	-0.365763061	M1	Female	trans
cg25740301_TSGA13	0.000539646	0.000735245	0.635822144	M1	Female	trans
cg02105002_RPS28P8	0.000539646	0.000735245	0.549137649	M1	Female	trans
cg04498418_SF1	0.000539647	0.000735245	-0.597219758	M1	Female	trans
cg01479912_RNU6-1217P	0.000539648	0.000735245	0.333968759	M1	Female	trans
cg02931193_TIGD4	0.000539648	0.000735245	-0.504897051	M1	Female	trans
cg03181524_OR5B12	0.000539653	0.00073525	0.454259501	M1	Female	trans
cg04407141_MPPED2	0.000539656	0.000735254	-0.628233396	M1	Female	trans
cg26250046_CXCR2P1	0.000539659	0.000735255	-0.490739027	M1	Female	trans
cg24607417_ABHD15	0.00053966	0.000735255	-0.48132094	M1	Female	trans
cg03886687_ENSG00000229247	0.000539661	0.000735255	0.445850925	M1	Female	trans
cg11540596_FAM87B	0.000539661	0.000735255	-0.409777812	M1	Female	trans
cg23475480_IRX1	0.000539661	0.000735255	-0.350805998	M1	Female	trans
cg14156592_MIR933	0.000539661	0.000735255	-0.43486751	M1	Female	trans
cg16071815_C7orf61	0.000539664	0.000735258	-0.431840686	M1	Female	trans
cg11390842_SLC6A17-AS1	0.000539665	0.000735259	-0.519205006	M1	Female	trans
cg01842321_RPL32P6	0.000539668	0.000735261	-0.561180336	M1	Female	trans
cg09490603_TMEM238	0.000539669	0.000735261	-0.493567296	M1	Female	trans
cg23742047_MTCO1P23	0.000539669	0.000735261	-0.29067358	M1	Female	trans
cg02080116_VWFP1	0.00053967	0.000735261	-0.580193697	M1	Female	trans
cg03974581_B4GALNT1	0.00053967	0.000735261	-0.181227283	M1	Female	trans
cg18391514_TRAV8-7	0.000539676	0.000735268	-0.480397101	M1	Female	trans
cg15961042_FOXN4	0.000539678	0.00073527	-0.353092922	M1	Female	trans
cg05081894_RDH5	0.00053968	0.000735271	-0.769399359	M1	Female	trans
cg04054096_SNORA56	0.000539681	0.000735273	-0.339684697	M1	Female	trans
cg09296270_ENSG00000228098	0.000539682	0.000735273	0.650802334	M1	Female	trans
cg17233160_CELA2B	0.000539683	0.000735273	-0.38967043	M1	Female	trans
cg07543199_TUBB8P9	0.000539684	0.000735273	-0.287708987	M1	Female	trans
cg27065225_SLC38A3	0.000539686	0.000735275	-0.479256175	M1	Female	trans
cg03471195_ENSG00000242103	0.000539687	0.000735276	-0.443172565	M1	Female	trans
cg03023681_ENSG00000226403	0.000539688	0.000735277	-0.402425604	M1	Female	trans
cg09623464_DDX50	0.000539689	0.000735277	-0.48393191	M1	Female	trans
cg06301252_DUBR	0.000539694	0.000735281	-0.575126415	M1	Female	trans
cg08574629_ABCC1	0.000539694	0.000735281	-0.598654022	M1	Female	trans
cg23290207_ENSG00000186019	0.000539697	0.000735284	0.333383106	M1	Female	trans
cg09773141_SNORD46	0.000539698	0.000735285	-0.506333876	M1	Female	trans
cg14930498_FGF7P4	0.000539702	0.000735289	-0.403967318	M1	Female	trans
cg09419063_RNU6-984P	0.000539706	0.000735293	0.49615713	M1	Female	trans
cg03165426_LINC00326	0.000539706	0.000735293	-0.333679179	M1	Female	trans
cg08268925_RPS24P1	0.000539706	0.000735293	-0.305863379	M1	Female	trans
cg15619794_ASCL3	0.000539709	0.000735296	-0.695159277	M1	Female	trans
cg27513510_ENSG00000233519	0.00053971	0.000735296	-0.391466943	M1	Female	trans
cg25971649_ENSG00000233611	0.000539712	0.000735298	-0.532980373	M1	Female	trans
cg14257071_KCNN4	0.000539714	0.000735299	-0.371409863	M1	Female	trans
cg03052544_ENSG00000229242	0.000539715	0.000735301	0.680799551	M1	Female	trans
cg09849405_PITX1	0.000539718	0.000735303	-0.570654212	M1	Female	trans
cg15289253_KCNN4	0.00053972	0.000735305	-0.393620487	M1	Female	trans
cg11600326_MMS19	0.000539721	0.000735306	-0.536189546	M1	Female	trans
cg20370793_BNC2-AS1	0.000539726	0.000735311	-1.138341042	M1	Female	trans
cg12580503_SAPCD2P1	0.000539727	0.000735311	-0.502700902	M1	Female	trans
cg14861778_FGF2	0.000539728	0.000735311	-0.51375492	M1	Female	trans
cg23024913_MTND6P6	0.000539731	0.000735316	-0.359202389	M1	Female	trans
cg21517309_RPL13P2	0.000539732	0.000735316	0.456377299	M1	Female	trans
cg23038277_RPEP2	0.000539736	0.000735321	-0.253509565	M1	Female	trans
cg26042854_RNU6-588P	0.000539738	0.000735322	-0.403047178	M1	Female	trans
cg10324032_CD180	0.000539739	0.000735322	-0.418739767	M1	Female	trans
cg02893180_CEACAMP1	0.00053974	0.000735322	0.437921173	M1	Female	trans
cg13678787_WARS1	0.000539741	0.000735323	-0.388699595	M1	Female	trans
cg05713971_DDTP1	0.000539748	0.000735332	0.445243741	M1	Female	trans
cg17597911_BTF3L4P3	0.000539751	0.000735335	-0.396126855	M1	Female	trans
cg13880275_RNA5SP37	0.000539752	0.000735336	0.370939751	M1	Female	trans
cg15335251_HMGB3P14	0.000539753	0.000735336	-0.587074692	M1	Female	trans
cg00938920_RNA5SP29	0.000539754	0.000735336	-0.540045491	M1	Female	trans
cg00095099_ENSG00000235410	0.000539755	0.000735336	-0.36693472	M1	Female	trans
cg21369563_MED4-AS1	0.000539756	0.000735336	-0.557531393	M1	Female	trans
cg03560018_NCOR1P3	0.000539756	0.000735336	0.465564633	M1	Female	trans
cg11314630_TRIM60P19	0.000539757	0.000735336	-0.674075609	M1	Female	trans
cg16314089_ENSG00000241307	0.000539759	0.000735338	-0.436741842	M1	Female	trans
cg04072177_PABPC1L2B	0.00053976	0.000735339	-0.241115363	M1	Female	trans
cg04072177_LINC01506	0.00053976	0.000735339	-0.359253357	M1	Female	trans
cg19115205_ZNF77	0.000539768	0.000735348	-0.578070573	M1	Female	trans
cg10499451_FOXA2	0.00053977	0.000735349	-0.146319926	M1	Female	trans
cg21129360_PCGF1	0.00053977	0.000735349	-0.413534333	M1	Female	trans
cg07173972_TRIM65	0.000539774	0.000735353	-0.399410827	M1	Female	trans
cg12030632_CCDC3	0.000539777	0.000735357	0.692467612	M1	Female	trans
cg05043952_FKBP4P7	0.000539779	0.000735358	-0.385992008	M1	Female	trans
cg27056165_STARD3	0.000539781	0.000735358	0.711030617	M1	Female	trans
cg18024856_LINC02243	0.000539781	0.000735358	0.38015826	M1	Female	trans
cg07832337_ENSG00000224731	0.000539781	0.000735358	0.392805291	M1	Female	trans
cg09627874_ENSG00000232696	0.000539786	0.000735364	0.381421827	M1	Female	trans
cg22445217_RPL21P67	0.000539787	0.000735364	-0.490210194	M1	Female	trans
cg07944745_ZDHHC11B	0.000539787	0.000735364	-0.462912525	M1	Female	trans
cg17218510_LINC02487	0.00053979	0.000735367	-0.681222939	M1	Female	trans
cg19147015_TSSK1B	0.000539792	0.000735368	-0.401070374	M1	Female	trans
cg07585951_RN7SL291P	0.000539793	0.000735369	-0.466555127	M1	Female	trans
cg02931783_TRAJ50	0.000539794	0.00073537	-0.587504562	M1	Female	trans
cg00364747_HNRNPA1P4	0.000539798	0.000735374	-0.507760686	M1	Female	trans
cg08605840_ENSG00000228040	0.000539801	0.000735377	-0.422168712	M1	Female	trans
cg19763463_ENSG00000227240	0.000539803	0.000735377	-0.360508668	M1	Female	trans
cg10533599_OR5H7P	0.000539803	0.000735377	-0.554243928	M1	Female	trans
cg10533599_EIF4EBP2P1	0.000539803	0.000735377	-0.554243928	M1	Female	trans
cg22053558_LINC02636	0.000539806	0.000735379	-0.482587377	M1	Female	trans
cg03161803_ZNF296	0.000539806	0.000735379	0.408938627	M1	Female	trans
cg26250046_ERLIN1	0.000539809	0.000735381	-0.432716292	M1	Female	trans
cg01344473_POTEKP	0.00053981	0.000735381	-0.393832053	M1	Female	trans
cg21160906_OR5AK2	0.00053981	0.000735381	-0.276749566	M1	Female	trans
cg25537993_ENSG00000227113	0.000539811	0.000735382	-0.415969938	M1	Female	trans
cg04463911_RNU1-22P	0.000539813	0.000735383	-0.352459429	M1	Female	trans
cg16726234_SUGCT-AS1	0.000539814	0.000735383	-0.461882445	M1	Female	trans
cg16866567_LYPD1	0.000539814	0.000735383	0.424900708	M1	Female	trans
cg19763463_FAM111A	0.000539816	0.000735383	-0.409419308	M1	Female	trans
cg03009464_ENSG00000215861	0.000539818	0.000735386	0.450577552	M1	Female	trans
cg07970948_PPP1R16B	0.000539822	0.00073539	0.545057383	M1	Female	trans
cg23312375_ENSG00000224477	0.000539823	0.000735391	-0.427578533	M1	Female	trans
cg23654844_ABCG5	0.000539824	0.000735392	1.879362941	M1	Female	trans
cg27245817_SERPINB13	0.000539825	0.000735392	-0.431119079	M1	Female	trans
cg11074353_ENSG00000235186	0.000539829	0.000735396	-0.44374962	M1	Female	trans
cg01470686_PPP4R4	0.00053983	0.000735396	-0.55011405	M1	Female	trans
cg04665311_PRR5L	0.000539831	0.000735396	-0.440794035	M1	Female	trans
cg09575750_SMNDC1	0.000539831	0.000735396	-0.451135248	M1	Female	trans
cg11821302_WDR19	0.000539832	0.000735396	-0.379658924	M1	Female	trans
cg27444020_OR7D2	0.000539833	0.000735397	-0.431437939	M1	Female	trans
cg27565599_LINC00689	0.000539836	0.000735399	-0.513392111	M1	Female	trans
cg24305584_CALML5	0.000539837	0.000735401	0.421623037	M1	Female	trans
cg12981534_MTND2P5	0.00053984	0.000735403	-0.502795344	M1	Female	trans
cg06403901_RHBDF1P1	0.000539842	0.000735405	-0.395643354	M1	Female	trans
cg05446475_HNRNPA1P51	0.000539846	0.00073541	-0.313430468	M1	Female	trans
cg14544216_TRBV1	0.000539846	0.00073541	-0.850795477	M1	Female	trans
cg20825109_MTCH2	0.000539851	0.000735413	-0.460717915	M1	Female	trans
cg03329597_MS4A15	0.000539852	0.000735413	0.347131221	M1	Female	trans
cg23641366_FAM153A	0.000539852	0.000735413	-0.349232893	M1	Female	trans
cg14081755_CCDC38	0.000539853	0.000735413	-0.44311596	M1	Female	trans
cg18687468_RUNX1T1	0.000539853	0.000735413	-0.573505956	M1	Female	trans
cg13611088_MEX3B	0.000539854	0.000735413	-0.678660506	M1	Female	trans
cg02077688_DPPA5	0.000539854	0.000735413	-0.440537935	M1	Female	trans
cg08825286_RNU6-481P	0.000539856	0.000735415	-0.374369974	M1	Female	trans
cg08136432_SLC25A5P7	0.00053986	0.000735418	-0.422060108	M1	Female	trans
cg24232370_TCERG1	0.00053986	0.000735418	-0.619085944	M1	Female	trans
cg03779213_RNASE1	0.000539861	0.000735419	-0.276323881	M1	Female	trans
cg15157699_STK24P1	0.000539862	0.000735419	-0.569171529	M1	Female	trans
cg13095300_RASL10A	0.000539863	0.000735419	-0.560380365	M1	Female	trans
cg01775558_DENND2B	0.000539864	0.000735419	-0.495092084	M1	Female	trans
cg09849405_DAB2IP	0.000539864	0.000735419	-0.574548101	M1	Female	trans
cg18923635_MS4A8	0.000539864	0.000735419	-0.466842079	M1	Female	trans
cg15541606_OR4F15	0.000539868	0.000735423	0.498752931	M1	Female	trans
cg21572914_ENSG00000232738	0.00053987	0.000735426	-0.405575973	M1	Female	trans
cg01007872_CBX1P2	0.000539872	0.000735426	0.452473465	M1	Female	trans
cg13615592_ADAMTSL5	0.000539872	0.000735426	-0.509348572	M1	Female	trans
cg15762175_LINC01789	0.000539873	0.000735426	-0.605471503	M1	Female	trans
cg05046525_ENSG00000213155	0.000539876	0.000735429	0.431696666	M1	Female	trans
cg15701795_FABP5P15	0.000539877	0.000735429	-0.558627597	M1	Female	trans
cg17096979_SOAT2	0.000539877	0.000735429	-0.382385309	M1	Female	trans
cg12870253_LINC01559	0.000539879	0.000735431	0.524537722	M1	Female	trans
cg02550308_ENSG00000235189	0.000539882	0.000735434	-0.547862578	M1	Female	trans
cg00171290_KCNMB4	0.000539884	0.000735436	-0.332106247	M1	Female	trans
cg13879760_PSMC1P2	0.000539885	0.000735436	-0.580902272	M1	Female	trans
cg04513703_ENSG00000224919	0.000539886	0.000735436	-0.535612171	M1	Female	trans
cg05517875_ENSG00000227192	0.000539887	0.000735436	-0.460349906	M1	Female	trans
cg04060288_LINC01939	0.000539887	0.000735436	-0.355778639	M1	Female	trans
cg09041707_TSBP1-AS1	0.000539888	0.000735436	0.500284919	M1	Female	trans
cg13802844_LINC01639	0.000539894	0.000735443	-0.265578502	M1	Female	trans
cg14864044_SNORA19	0.000539895	0.000735443	-0.443837854	M1	Female	trans
cg04751533_ENSG00000239686	0.000539895	0.000735443	-0.409735351	M1	Female	trans
cg09410841_PRSS33	0.000539896	0.000735444	0.313570346	M1	Female	trans
cg04492287_ZNF646	0.000539898	0.000735445	-0.471980525	M1	Female	trans
cg02361673_GM2AP1	0.000539907	0.000735457	-0.564100783	M1	Female	trans
cg24009731_GOLGA8M	0.000539907	0.000735457	0.429481839	M1	Female	trans
cg25074023_OR4G2P	0.00053991	0.00073546	0.512063096	M1	Female	trans
cg08691237_MIR370	0.000539916	0.000735466	-0.623705149	M1	Female	trans
cg06906196_RN7SL497P	0.000539919	0.000735469	-0.381051838	M1	Female	trans
cg00643695_PRICKLE1	0.000539919	0.000735469	-0.424015509	M1	Female	trans
cg13320413_AEBP1	0.000539922	0.000735472	-0.424631122	M1	Female	trans
cg25477542_ITLN1	0.000539923	0.000735472	-0.396413584	M1	Female	trans
cg16905126_ENSG00000240265	0.000539929	0.000735477	-0.331426706	M1	Female	trans
cg14692781_ACTBP7	0.00053993	0.000735477	-0.469807797	M1	Female	trans
cg15213081_ENSG00000228154	0.00053993	0.000735477	-0.376930891	M1	Female	trans
cg12081434_FAM167B	0.00053993	0.000735477	-0.341290144	M1	Female	trans
cg04751533_PRODH	0.000539931	0.000735477	-0.458506255	M1	Female	trans
cg10478035_RPL17P10	0.000539931	0.000735477	-0.626496576	M1	Female	trans
cg19412031_C19orf25	0.000539931	0.000735477	-0.440750596	M1	Female	trans
cg16247465_TMEM202	0.000539932	0.000735478	-0.442020036	M1	Female	trans
cg03273265_ZBTB46-AS1	0.000539934	0.000735478	-0.391577482	M1	Female	trans
cg02225599_ENSG00000236957	0.000539935	0.000735478	0.405911769	M1	Female	trans
cg09283750_NDUFA9P1	0.000539935	0.000735478	-0.570594894	M1	Female	trans
cg08296131_PLPBP	0.000539937	0.00073548	-0.521535443	M1	Female	trans
cg10826174_ENSG00000233581	0.000539945	0.00073549	-0.526876013	M1	Female	trans
cg11013060_DUSP22	0.000539947	0.00073549	-0.491131237	M1	Female	trans
cg17725166_MMRN1	0.000539947	0.00073549	-0.209432459	M1	Female	trans
cg13299279_PLA2G2E	0.000539947	0.00073549	-0.24798457	M1	Female	trans
cg06535121_ARL5AP2	0.000539948	0.00073549	0.525178778	M1	Female	trans
cg22389545_ENSG00000223446	0.000539949	0.000735491	0.452160372	M1	Female	trans
cg05620362_ACTG1P2	0.00053995	0.000735491	-0.813795308	M1	Female	trans
cg07152894_RN7SKP224	0.000539952	0.000735493	0.471924336	M1	Female	trans
cg13914810_ENSG00000229261	0.000539953	0.000735493	0.585477535	M1	Female	trans
cg03123424_IFNA7	0.000539953	0.000735493	-0.2439384	M1	Female	trans
cg10488013_ZMYND12	0.000539954	0.000735493	-0.37145988	M1	Female	trans
cg19632822_MIR1915HG	0.000539955	0.000735493	-0.592960573	M1	Female	trans
cg25933095_CST9LP2	0.000539955	0.000735493	-0.313547873	M1	Female	trans
cg01345354_LAMP5-AS1	0.000539958	0.000735494	0.45035634	M1	Female	trans
cg11110036_ENSG00000227230	0.000539958	0.000735494	-0.472060055	M1	Female	trans
cg11386978_PTMAP3	0.000539961	0.000735498	0.349817492	M1	Female	trans
cg01808320_FUT7	0.000539962	0.000735498	-0.557676361	M1	Female	trans
cg10548700_TRAJ7	0.000539963	0.000735498	0.434010712	M1	Female	trans
cg20339553_PDZRN3-AS1	0.000539963	0.000735498	0.240468287	M1	Female	trans
cg05123933_RPL7P34	0.000539967	0.000735503	-0.304536443	M1	Female	trans
cg20313696_FECH	0.000539969	0.000735504	-0.512941235	M1	Female	trans
cg14864044_RNU4-61P	0.000539971	0.000735506	-0.436133078	M1	Female	trans
cg15482000_SNORD116-18	0.000539972	0.000735506	-0.638946363	M1	Female	trans
cg25016308_RPS26P54	0.000539977	0.000735512	-0.399342506	M1	Female	trans
cg27083633_RNU1-56P	0.000539978	0.000735512	-0.485939281	M1	Female	trans
cg27533637_SRRM1P2	0.000539978	0.000735512	-0.536696392	M1	Female	trans
cg14229362_CRABP1	0.000539982	0.000735516	0.432925787	M1	Female	trans
cg19640299_RN7SL526P	0.000539984	0.000735518	-0.532598958	M1	Female	trans
cg17126990_ENSG00000236022	0.000539986	0.00073552	-0.455561783	M1	Female	trans
cg19412031_SLC9A1	0.000539986	0.00073552	-0.414717368	M1	Female	trans
cg17421982_OR5M5P	0.000539988	0.000735521	-0.600864596	M1	Female	trans
cg20322104_NUCB1-AS1	0.000539991	0.000735524	0.438493298	M1	Female	trans
cg20321086_BRWD1P3	0.000539991	0.000735524	-0.41585564	M1	Female	trans
cg15372372_INKA2	0.000539993	0.000735525	-0.416729524	M1	Female	trans
cg01640287_TWIST2	0.000539994	0.000735526	-0.430115325	M1	Female	trans
cg05103573_FXYD7	0.000539997	0.000735529	-0.393767705	M1	Female	trans
cg00473386_ENSG00000241231	0.000539998	0.000735529	0.525160283	M1	Female	trans
cg13611088_FUT3	0.000540002	0.000735533	-0.677581749	M1	Female	trans
cg06620353_MIR802	0.000540002	0.000735533	-0.331755819	M1	Female	trans
cg04666037_ARL5AP2	0.000540004	0.000735535	-0.451110112	M1	Female	trans
cg24876773_KRT8P8	0.000540007	0.000735536	-0.402403355	M1	Female	trans
cg03227775_ENSG00000228151	0.000540008	0.000735537	-0.428391306	M1	Female	trans
cg04487202_RAB27A	0.00054001	0.000735538	-0.605300293	M1	Female	trans
cg03448754_PAFAH1B2P1	0.00054001	0.000735538	-0.517824015	M1	Female	trans
cg18619616_PTGDR2	0.000540011	0.000735539	-0.414696893	M1	Female	trans
cg22253653_TTC21A	0.000540013	0.00073554	1.047184581	M1	Female	trans
cg20354552_SNRNP200	0.000540016	0.000735543	-0.490314422	M1	Female	trans
cg07472332_DUOXA1	0.000540018	0.000735545	0.377099672	M1	Female	trans
cg06398883_CXCR2	0.000540023	0.00073555	-0.365076023	M1	Female	trans
cg25039694_ENSG00000213867	0.000540027	0.000735554	0.659857246	M1	Female	trans
cg13700458_LINC02519	0.000540031	0.000735558	-0.370991616	M1	Female	trans
cg00902464_TRIM49D1	0.000540031	0.000735558	-0.559979535	M1	Female	trans
cg22661701_HOXB8	0.000540032	0.000735558	-0.017118877	M1	Female	trans
cg11593799_SNORA77	0.000540032	0.000735558	-0.589487384	M1	Female	trans
cg13920792_ENSG00000201245	0.000540038	0.000735565	-0.352524803	M1	Female	trans
cg19277969_LINC01998	0.000540039	0.000735565	-0.563441359	M1	Female	trans
cg22629903_SEPTIN14P3	0.00054004	0.000735565	-0.557128462	M1	Female	trans
cg11482606_LINC02471	0.000540043	0.000735569	-0.359596115	M1	Female	trans
cg12878716_EVA1C	0.000540045	0.000735569	-0.683239965	M1	Female	trans
cg01569860_TTC38	0.000540045	0.000735569	-0.514686515	M1	Female	trans
cg25479848_MRPL36	0.000540045	0.000735569	0.422596505	M1	Female	trans
cg15859083_INKA2	0.000540046	0.00073557	-0.551254917	M1	Female	trans
cg00337181_GOLGA6D	0.000540049	0.000735572	-0.751452809	M1	Female	trans
cg14578229_RNU6-526P	0.000540049	0.000735572	-0.489574706	M1	Female	trans
cg25147376_IFNA13	0.00054005	0.000735572	0.50616678	M1	Female	trans
cg13095300_ENSG00000223446	0.000540051	0.000735572	-0.577191366	M1	Female	trans
cg07492518_RPS6P25	0.000540052	0.000735572	0.669419974	M1	Female	trans
cg14781700_WBP1P1	0.000540056	0.000735577	0.491813121	M1	Female	trans
cg20150659_ENSG00000237704	0.000540057	0.000735577	-0.52046047	M1	Female	trans
cg24305584_LINC01358	0.000540061	0.000735581	0.361663077	M1	Female	trans
cg01348938_KCNJ15	0.000540062	0.000735582	-0.510026258	M1	Female	trans
cg01454487_UTY	0.000540063	0.000735582	0.448334312	M1	Female	trans
cg17263716_RN7SKP161	0.000540065	0.000735584	-0.444966295	M1	Female	trans
cg25604536_BPIFA2	0.000540067	0.000735586	-0.457933989	M1	Female	trans
cg27056165_ENSG00000237768	0.000540068	0.000735586	-0.63813366	M1	Female	trans
cg03231326_ENSG00000227745	0.000540068	0.000735586	-0.293243407	M1	Female	trans
cg05264324_C8orf48	0.00054007	0.000735587	-0.443655989	M1	Female	trans
cg15157699_PLA2R1	0.000540072	0.000735588	-0.547769965	M1	Female	trans
cg07879897_LINC02089	0.000540073	0.000735589	0.725885807	M1	Female	trans
cg03593057_ENSG00000225195	0.00054008	0.000735596	0.400957728	M1	Female	trans
cg20488913_ENSG00000236636	0.000540083	0.000735598	-0.434550496	M1	Female	trans
cg02720442_DLGAP5	0.000540084	0.000735598	0.487511891	M1	Female	trans
cg01975548_TCF21	0.000540084	0.000735598	0.349045466	M1	Female	trans
cg16360278_IGLC2	0.000540084	0.000735598	0.38126006	M1	Female	trans
cg12356249_ENSG00000228613	0.000540085	0.000735598	-0.227240553	M1	Female	trans
cg04296930_ENSG00000237994	0.000540088	0.000735601	-0.558750183	M1	Female	trans
ch.12.1017720R_HSF2BP	0.000540089	0.000735602	0.540309601	M1	Female	trans
cg23590389_RNU6-522P	0.00054009	0.000735602	-0.383278324	M1	Female	trans
cg05761112_ENSG00000236545	0.00054009	0.000735602	-0.407177112	M1	Female	trans
cg25184805_RNU6-823P	0.000540091	0.000735602	-0.312080228	M1	Female	trans
cg18687468_CASS4	0.000540093	0.000735602	-0.468417442	M1	Female	trans
cg24473292_CNOT7P2	0.000540093	0.000735602	-0.3364494	M1	Female	trans
cg16442814_ENSG00000226534	0.000540094	0.000735602	-0.699558239	M1	Female	trans
cg21697851_KLRG2	0.000540094	0.000735602	-0.456317231	M1	Female	trans
cg07173972_TMEM144	0.000540101	0.000735611	0.369314651	M1	Female	trans
cg17792994_ITGAV	0.000540103	0.000735613	-0.460593913	M1	Female	trans
cg19953290_ENSG00000242317	0.000540105	0.000735614	-0.373646755	M1	Female	trans
cg19795292_RPS2P7	0.000540106	0.000735615	-0.480498456	M1	Female	trans
cg08194009_ATP5F1AP1	0.000540108	0.000735617	0.459956289	M1	Female	trans
cg12659933_RNU6-147P	0.000540109	0.000735618	-0.614646941	M1	Female	trans
cg12878716_RPL7AP66	0.00054011	0.000735618	-0.733065394	M1	Female	trans
cg19155518_TIMM29	0.000540111	0.000735618	-0.487706751	M1	Female	trans
cg03167407_RNU4-26P	0.000540112	0.000735618	-0.356225697	M1	Female	trans
cg21077610_HACL1	0.000540112	0.000735618	-0.608980657	M1	Female	trans
cg01349063_RPL17P15	0.000540116	0.000735621	-0.407976941	M1	Female	trans
cg04071398_AHCY	0.000540117	0.000735622	-0.597381684	M1	Female	trans
cg11635483_GALNTL5	0.000540118	0.000735622	-0.32789909	M1	Female	trans
cg24118983_MMP16	0.000540119	0.000735623	-0.515406579	M1	Female	trans
cg10842456_KCNA1	0.00054012	0.000735623	-0.529199087	M1	Female	trans
cg16426510_SEMA3F-AS1	0.000540121	0.000735623	-0.477080222	M1	Female	trans
cg11911060_FOLR3	0.000540122	0.000735623	-0.402928986	M1	Female	trans
cg19123882_NFASC	0.000540122	0.000735623	0.40035776	M1	Female	trans
cg04400841_ENSG00000179755	0.000540123	0.000735623	-0.393760113	M1	Female	trans
cg26318251_PSG5	0.000540124	0.000735623	-0.408249744	M1	Female	trans
cg14597213_FOXO3B	0.000540125	0.000735623	-0.544798336	M1	Female	trans
cg09435929_RNU5E-8P	0.000540125	0.000735623	3.651520968	M1	Female	trans
cg02720442_TRIB2	0.000540126	0.000735624	0.51256506	M1	Female	trans
cg02332174_LINC00272	0.000540127	0.000735624	-0.313595415	M1	Female	trans
cg03637781_SLC38A11	0.000540129	0.000735625	0.162348474	M1	Female	trans
cg02805689_RETREG1	0.000540129	0.000735625	-0.47738366	M1	Female	trans
cg15433807_ENSG00000236744	0.00054013	0.000735626	-0.297131206	M1	Female	trans
cg09227800_MTCH1	0.000540131	0.000735627	-0.482629256	M1	Female	trans
cg12584394_MIA2	0.000540134	0.000735629	-0.559070305	M1	Female	trans
cg10611580_LINC00700	0.000540135	0.000735629	0.542234751	M1	Female	trans
cg16061472_ENSG00000205414	0.000540136	0.000735629	-0.473574044	M1	Female	trans
cg13337086_MIR589	0.000540137	0.000735629	-0.613953067	M1	Female	trans
cg00406188_PROKR2	0.000540137	0.000735629	-0.676120878	M1	Female	trans
cg01529253_PDZD4	0.000540137	0.000735629	0.690788673	M1	Female	trans
cg08738570_RASAL2-AS1	0.000540139	0.000735631	-0.470351029	M1	Female	trans
cg07408006_SLC29A1	0.000540141	0.000735632	-0.436455969	M1	Female	trans
cg02530753_MTCP1	0.000540142	0.000735632	-0.434788769	M1	Female	trans
cg06219490_ENSG00000228162	0.000540142	0.000735632	-0.343589466	M1	Female	trans
cg10413009_C19orf71	0.000540143	0.000735632	-0.470508662	M1	Female	trans
cg20782252_ACTBP7	0.000540144	0.000735632	-0.43496781	M1	Female	trans
cg20100151_ENSG00000225148	0.000540144	0.000735632	-0.355701147	M1	Female	trans
cg09391279_RNU6-530P	0.000540145	0.000735632	-0.422730763	M1	Female	trans
cg10795607_MAGI2-AS2	0.000540148	0.000735635	-0.388549596	M1	Female	trans
cg09476440_RHOT2	0.00054015	0.000735637	0.405475105	M1	Female	trans
cg03898598_ENSG00000227192	0.00054015	0.000735637	-0.531382471	M1	Female	trans
cg24430871_RNU6-13P	0.000540156	0.000735642	-0.487389416	M1	Female	trans
cg16915057_IGFL2	0.000540156	0.000735642	-0.49165049	M1	Female	trans
cg14197892_ENSG00000224700	0.000540157	0.000735642	-0.534518664	M1	Female	trans
cg03103060_ENSG00000237922	0.000540158	0.000735642	-0.870548416	M1	Female	trans
cg11480354_RNA5SP431	0.000540158	0.000735642	-0.402495669	M1	Female	trans
cg12571007_CNOT6	0.00054016	0.000735643	-0.327118217	M1	Female	trans
cg25276700_ARL4AP5	0.000540161	0.000735644	-0.484889423	M1	Female	trans
cg03220912_SLTM	0.000540162	0.000735645	-0.409431566	M1	Female	trans
cg23807125_CYP2D7	0.000540164	0.000735646	-0.656761754	M1	Female	trans
cg20799095_LTK	0.000540165	0.000735646	-0.418523113	M1	Female	trans
cg04924345_ETNK1	0.000540169	0.00073565	-0.520699273	M1	Female	trans
cg16882623_TRAV24	0.00054017	0.00073565	-0.386580817	M1	Female	trans
cg25104868_ENSG00000240440	0.00054017	0.00073565	-0.405761066	M1	Female	trans
cg27368538_RPL7P56	0.000540172	0.000735653	-0.368565893	M1	Female	trans
cg10387173_SPZ1	0.000540175	0.000735655	-0.342228789	M1	Female	trans
cg09849405_FEM1A	0.000540177	0.000735658	-0.60238487	M1	Female	trans
cg15865055_ADAM24P	0.000540179	0.000735659	-0.601027368	M1	Female	trans
cg12877532_GCNT1	0.000540182	0.000735662	-0.351955103	M1	Female	trans
cg26329715_CCDC192	0.000540182	0.000735662	0.357661387	M1	Female	trans
cg26307193_ZNF48	0.000540186	0.000735666	-0.415881285	M1	Female	trans
cg07346595_SMIM11P1	0.000540191	0.000735672	-0.304085075	M1	Female	trans
cg02705757_ENSG00000235242	0.000540192	0.000735672	-0.584961829	M1	Female	trans
cg13819988_ENSG00000240790	0.000540195	0.000735676	-0.431325391	M1	Female	trans
cg00879723_BLNK	0.000540199	0.00073568	-0.541376775	M1	Female	trans
cg17486758_BDNF	0.000540204	0.000735686	0.506872868	M1	Female	trans
cg18343923_HSPA8	0.000540205	0.000735686	-0.490092269	M1	Female	trans
cg22259344_H2BP2	0.000540205	0.000735686	-0.411440781	M1	Female	trans
cg23590389_ENSG00000234604	0.000540207	0.000735687	-0.364766362	M1	Female	trans
cg21525498_FUT1	0.000540209	0.000735688	-0.549212066	M1	Female	trans
cg22397365_SNORA70G	0.00054021	0.000735688	-0.429902381	M1	Female	trans
cg21668166_ABCF2P1	0.00054021	0.000735688	-0.330330984	M1	Female	trans
cg16222773_PKP2	0.000540211	0.000735688	-0.389437691	M1	Female	trans
cg05715917_YWHAEP1	0.000540211	0.000735688	-0.472655781	M1	Female	trans
cg16108059_KLRG2	0.000540215	0.000735691	-0.616223682	M1	Female	trans
cg18805486_ZNF652P1	0.000540216	0.000735691	-0.250744525	M1	Female	trans
cg00490039_MTCO2P23	0.000540216	0.000735691	-0.447814598	M1	Female	trans
cg00948857_LINC02036	0.000540216	0.000735691	-0.646343186	M1	Female	trans
cg11687389_PREX1	0.00054022	0.000735695	-0.433228512	M1	Female	trans
cg11143152_LY6G6C	0.000540221	0.000735696	-0.421289714	M1	Female	trans
cg03123424_INHBE	0.000540225	0.0007357	-0.26193931	M1	Female	trans
ch.12.1017720R_TMIE	0.000540226	0.000735701	0.594041487	M1	Female	trans
cg26686753_MIR182	0.000540228	0.000735702	-0.458258486	M1	Female	trans
cg04924345_ENSG00000238043	0.000540232	0.000735707	-0.553125608	M1	Female	trans
cg03375067_MIR326	0.000540237	0.000735713	-0.41948267	M1	Female	trans
cg20337110_EIF5	0.000540239	0.000735715	-0.694053361	M1	Female	trans
cg22843488_IRF7	0.00054024	0.000735715	0.474757775	M1	Female	trans
cg04498418_F2	0.000540242	0.000735716	-0.616302143	M1	Female	trans
cg00926684_UROC1	0.000540242	0.000735716	-0.350107078	M1	Female	trans
cg26296941_CA5A	0.000540248	0.000735723	-0.324076014	M1	Female	trans
cg10240127_KRT5	0.000540256	0.000735732	-0.411543829	M1	Female	trans
cg15449898_RNA5SP370	0.000540256	0.000735732	0.45091683	M1	Female	trans
cg15063726_APOA5	0.000540257	0.000735732	-0.460003401	M1	Female	trans
cg19776984_KPRP	0.000540257	0.000735732	-0.439633577	M1	Female	trans
cg12600174_TEX21P	0.000540258	0.000735732	0.415057702	M1	Female	trans
cg19761267_ENSG00000228073	0.000540259	0.000735733	-0.378327395	M1	Female	trans
cg04457964_SOX1-OT	0.000540262	0.000735735	-0.324266444	M1	Female	trans
cg16000638_ENSG00000235979	0.000540266	0.00073574	-0.457361316	M1	Female	trans
cg15588585_OPN1LW	0.000540267	0.000735741	-0.566961583	M1	Female	trans
cg06024364_ENSG00000228274	0.00054027	0.000735745	-0.378380011	M1	Female	trans
cg00859755_DLX1	0.000540272	0.000735746	-0.263293764	M1	Female	trans
cg25752703_ACTBP1	0.000540273	0.000735746	-0.330996678	M1	Female	trans
cg25649910_TEKT1	0.000540274	0.000735746	-0.569687675	M1	Female	trans
cg06176987_GRM7-AS3	0.000540274	0.000735746	-0.497205223	M1	Female	trans
cg22550042_RNU7-187P	0.000540275	0.000735746	-0.236276693	M1	Female	trans
cg02931193_DZIP1	0.000540277	0.000735749	-0.509069987	M1	Female	trans
cg23170280_SPCS1	0.000540279	0.00073575	-0.505092451	M1	Female	trans
cg26659805_LRRC52	0.00054028	0.00073575	0.516205647	M1	Female	trans
cg23836706_MEGF10	0.000540281	0.000735751	-0.41434131	M1	Female	trans
cg05714853_RN7SL294P	0.000540282	0.000735751	-0.451758027	M1	Female	trans
cg15144391_ENSG00000220913	0.000540283	0.000735751	0.340166531	M1	Female	trans
cg06219490_ENSG00000242586	0.000540284	0.000735751	-0.342094932	M1	Female	trans
cg11023174_CRYGB	0.000540284	0.000735751	-0.425607061	M1	Female	trans
cg15197135_ENSG00000242951	0.000540288	0.000735756	-0.372194314	M1	Female	trans
cg16792066_S100A16	0.00054029	0.000735756	0.352134978	M1	Female	trans
cg19893585_AEN	0.00054029	0.000735756	-0.560516552	M1	Female	trans
cg16712416_AGAP10P	0.000540291	0.000735756	-0.536704675	M1	Female	trans
cg19994026_RPS10P18	0.000540291	0.000735756	-0.446594726	M1	Female	trans
cg10746224_C12orf4	0.000540292	0.000735757	-0.362779908	M1	Female	trans
cg27543695_ZNF423	0.000540296	0.00073576	-0.374128165	M1	Female	trans
cg04887104_RNA5SP131	0.000540296	0.00073576	-0.4246918	M1	Female	trans
cg13457165_TMEM97P1	0.000540298	0.000735761	-0.501904968	M1	Female	trans
cg04492287_HSD17B1P1	0.000540298	0.000735761	-0.447942089	M1	Female	trans
cg15166583_PDIK1L	0.0005403	0.000735763	-0.447770435	M1	Female	trans
cg22263704_SNRPGP3	0.000540303	0.000735766	-0.511268823	M1	Female	trans
cg25353287_PLCD3	0.000540304	0.000735767	-0.36921848	M1	Female	trans
cg19713567_OR51I2	0.000540306	0.000735768	0.460169219	M1	Female	trans
cg03367264_BOLA2P3	0.000540307	0.000735768	-0.479748014	M1	Female	trans
cg09760986_ENSG00000240131	0.000540309	0.000735771	-0.596198033	M1	Female	trans
cg19871940_TSEN15P1	0.000540312	0.000735773	0.342736083	M1	Female	trans
cg25192210_ENSG00000232028	0.000540313	0.000735773	-0.460904069	M1	Female	trans
cg25198316_OR4C11	0.000540313	0.000735773	-0.627889284	M1	Female	trans
cg16935517_FGFBP1	0.000540314	0.000735773	0.602389445	M1	Female	trans
cg07629965_HS6ST1P1	0.000540315	0.000735773	-0.479883845	M1	Female	trans
cg14552179_ENSG00000237850	0.000540315	0.000735773	-0.392531609	M1	Female	trans
cg13712952_MTCO1P39	0.000540319	0.000735777	-0.311889848	M1	Female	trans
cg21245975_RNU6-462P	0.00054032	0.000735777	0.27148144	M1	Female	trans
cg06175279_ENSG00000228543	0.000540322	0.000735777	-0.465206868	M1	Female	trans
cg12582819_RNU6-1113P	0.000540323	0.000735777	-0.545880687	M1	Female	trans
cg12582819_UBE2V1P3	0.000540323	0.000735777	-0.545880687	M1	Female	trans
cg12582819_UBE2V1P9	0.000540323	0.000735777	-0.545880687	M1	Female	trans
cg10288502_ENSG00000224848	0.000540326	0.000735781	-0.407101996	M1	Female	trans
cg02590715_MIR320B1	0.000540332	0.000735788	-0.44129945	M1	Female	trans
cg25135012_ENSG00000228554	0.000540334	0.000735789	-0.380549058	M1	Female	trans
cg16959364_TDRG1	0.000540334	0.000735789	-0.28984241	M1	Female	trans
cg04645545_KLF3P2	0.000540335	0.000735789	0.457173343	M1	Female	trans
cg06736785_MIR3074	0.000540336	0.00073579	-0.480324465	M1	Female	trans
cg01305866_ENSG00000241961	0.00054034	0.000735792	-0.570570516	M1	Female	trans
cg04072177_RNU6-1274P	0.000540341	0.000735792	-0.370655371	M1	Female	trans
cg16503053_RCBTB2P1	0.000540342	0.000735792	-0.51926032	M1	Female	trans
cg19787076_RAB6D	0.000540342	0.000735792	-0.372150128	M1	Female	trans
cg19535719_IGKV1-37	0.000540342	0.000735792	-0.093703149	M1	Female	trans
cg11156873_C15orf39	0.000540342	0.000735792	-0.378934063	M1	Female	trans
cg08901048_ENSG00000228860	0.000540343	0.000735793	-0.529174585	M1	Female	trans
cg23440389_LINC01554	0.000540345	0.000735793	-0.306473596	M1	Female	trans
cg03351580_RNU6-1027P	0.000540345	0.000735793	-0.396969672	M1	Female	trans
cg21473782_ENSG00000238153	0.000540345	0.000735793	-0.374102153	M1	Female	trans
cg00059053_ENSG00000197476	0.000540348	0.000735796	-0.430487856	M1	Female	trans
cg02867811_FAM201A	0.000540353	0.000735802	-0.43491349	M1	Female	trans
cg02920129_RPS2P55	0.000540357	0.000735806	0.57653373	M1	Female	trans
cg09599130_PRIMA1	0.000540359	0.000735806	-0.439014725	M1	Female	trans
cg04678080_MIR1251	0.00054036	0.000735806	0.614925177	M1	Female	trans
cg20657843_LAIR1	0.00054036	0.000735806	-0.387821778	M1	Female	trans
cg14213590_GADD45A	0.00054036	0.000735806	-0.458878649	M1	Female	trans
cg03044157_ENSG00000177418	0.000540363	0.00073581	-0.417255911	M1	Female	trans
cg12613344_SNRPGP8	0.000540365	0.000735812	-0.518961374	M1	Female	trans
cg18343923_TRA2A	0.000540368	0.000735814	-0.41774102	M1	Female	trans
cg15199987_RNU6-456P	0.000540369	0.000735814	-0.573204636	M1	Female	trans
cg12204166_ENSG00000223651	0.000540369	0.000735814	0.500679182	M1	Female	trans
cg07419021_USP9YP6	0.00054037	0.000735814	0.33184189	M1	Female	trans
cg21853067_USP17L25	0.000540371	0.000735815	0.559656425	M1	Female	trans
cg11793257_UBE2E1-AS1	0.000540373	0.000735816	-0.46841129	M1	Female	trans
cg26594488_NUP210L	0.000540373	0.000735816	-0.24638903	M1	Female	trans
cg00592315_RUNDC3A	0.000540375	0.000735817	-0.546298333	M1	Female	trans
cg03272877_FANCF	0.000540375	0.000735817	0.636516478	M1	Female	trans
cg19113840_ZNF273	0.00054038	0.000735821	-0.421339791	M1	Female	trans
cg05006567_ENSG00000205959	0.00054038	0.000735821	0.313380818	M1	Female	trans
cg09562756_RPS7P10	0.000540381	0.000735822	-0.364539978	M1	Female	trans
cg20825109_DPH5	0.000540382	0.000735822	-0.452968919	M1	Female	trans
cg10526733_LARP1P1	0.000540383	0.000735822	0.329298089	M1	Female	trans
cg02466078_ENSG00000237087	0.000540384	0.000735822	-0.433190165	M1	Female	trans
cg00232388_DPPA3	0.000540384	0.000735822	-0.635266047	M1	Female	trans
cg13862853_ENSG00000231187	0.000540386	0.000735824	-0.464516674	M1	Female	trans
cg23409591_CRAMP1	0.000540389	0.000735827	-0.450177613	M1	Female	trans
cg14203970_ENSG00000233018	0.000540395	0.000735834	-0.264369669	M1	Female	trans
cg19812018_IL36RN	0.000540395	0.000735834	-0.480410574	M1	Female	trans
cg04195855_SLC49A3	0.000540396	0.000735834	-0.511039891	M1	Female	trans
cg12877532_DEXI	0.000540396	0.000735834	-0.372242696	M1	Female	trans
cg03830265_PTK2	0.000540398	0.000735834	-0.411530541	M1	Female	trans
cg16872660_LAMB3	0.000540399	0.000735834	-0.753985706	M1	Female	trans
cg15224348_ENSG00000236864	0.000540399	0.000735834	0.419154952	M1	Female	trans
cg02682924_OR8U1	0.000540399	0.000735834	-0.479482005	M1	Female	trans
cg15580665_ENSG00000225884	0.000540402	0.000735836	-0.452112401	M1	Female	trans
cg16866567_LIPG	0.000540402	0.000735836	0.51135212	M1	Female	trans
cg00621679_CHMP4B	0.000540403	0.000735836	0.49762927	M1	Female	trans
cg10666167_RNY1P7	0.000540403	0.000735836	-0.452760982	M1	Female	trans
cg09375488_NIPAL1	0.000540405	0.000735838	-0.505437289	M1	Female	trans
cg13917481_ZSWIM9	0.000540407	0.000735838	-0.431238331	M1	Female	trans
cg06560649_CACYBPP2	0.000540407	0.000735838	-0.493450729	M1	Female	trans
cg11229715_AMY2A	0.000540408	0.000735838	0.4799323	M1	Female	trans
cg13322601_ST6GALNAC5	0.000540412	0.000735843	-0.317851872	M1	Female	trans
cg23893806_ENSG00000242790	0.000540413	0.000735843	0.625750149	M1	Female	trans
cg09640764_REM2	0.000540414	0.000735844	-0.338224196	M1	Female	trans
cg04053901_GAPDHP57	0.000540415	0.000735845	0.663851469	M1	Female	trans
cg02680901_ERLIN2	0.000540418	0.000735846	-0.480771733	M1	Female	trans
cg18095452_RNU6-1031P	0.000540419	0.000735846	-0.299567943	M1	Female	trans
cg15542496_JAML	0.000540419	0.000735846	-0.410180272	M1	Female	trans
cg17855264_FGFR3	0.000540419	0.000735846	-0.488019214	M1	Female	trans
cg00698529_HCG20	0.000540421	0.000735847	-0.602873615	M1	Female	trans
cg19640231_OR10N1P	0.000540426	0.000735853	-0.413111658	M1	Female	trans
cg03573123_ENSG00000234648	0.000540426	0.000735853	0.533479576	M1	Female	trans
cg11911060_TRAV6	0.000540428	0.000735855	-0.570269174	M1	Female	trans
cg09830308_STEAP1B	0.000540431	0.000735857	0.372797911	M1	Female	trans
cg07201861_DYSF	0.000540431	0.000735857	-0.723877178	M1	Female	trans
cg03422593_ENSG00000236864	0.000540432	0.000735858	-0.482680692	M1	Female	trans
cg10529293_ENSG00000236940	0.000540433	0.000735858	-0.339841836	M1	Female	trans
cg06247677_PPIAP87	0.000540435	0.00073586	-0.392244114	M1	Female	trans
cg18245770_FGGY-DT	0.000540437	0.000735861	-0.522482293	M1	Female	trans
cg02359506_RPL7L1P8	0.000540437	0.000735861	-0.331697049	M1	Female	trans
cg16900705_ENSG00000230051	0.000540444	0.000735868	-0.492541244	M1	Female	trans
cg10897282_LINC02623	0.000540444	0.000735868	-0.510423525	M1	Female	trans
cg18947032_ANKRD20A10P	0.000540446	0.00073587	1.506621728	M1	Female	trans
cg25928510_ENSG00000235902	0.000540452	0.000735872	-0.323832833	M1	Female	trans
cg22730047_RNU6-613P	0.000540453	0.000735872	0.422184864	M1	Female	trans
cg15830864_MIR548H1	0.000540455	0.000735872	-0.29291737	M1	Female	trans
cg15830864_RNU6-508P	0.000540455	0.000735872	-0.258862122	M1	Female	trans
cg15830864_RNA5SP222	0.000540455	0.000735872	-0.570193515	M1	Female	trans
cg15830864_RPL7P36	0.000540455	0.000735872	-0.382656911	M1	Female	trans
cg15830864_RNA5SP513	0.000540455	0.000735872	-0.404689336	M1	Female	trans
cg15830864_ENSG00000213875	0.000540455	0.000735872	-0.570193515	M1	Female	trans
cg15830864_AKR1B1P8	0.000540455	0.000735872	-0.570193515	M1	Female	trans
cg15830864_ENSG00000239408	0.000540455	0.000735872	-0.570193515	M1	Female	trans
cg13706899_GSTA12P	0.000540456	0.000735872	-0.396458313	M1	Female	trans
cg27056165_ETFB	0.000540456	0.000735872	0.682954327	M1	Female	trans
cg15792487_MNX1	0.00054046	0.000735874	-0.604523296	M1	Female	trans
cg25655482_AARSD1P1	0.00054046	0.000735874	-0.429724935	M1	Female	trans
cg09563600_SH3GL2	0.00054046	0.000735874	-0.604363531	M1	Female	trans
cg07517893_SLCO3A1	0.000540461	0.000735874	-0.477249751	M1	Female	trans
cg18177183_RPL31P16	0.000540462	0.000735874	0.535327673	M1	Female	trans
cg03984009_ENSG00000228124	0.000540463	0.000735875	-0.587829393	M1	Female	trans
cg16569407_SNORD20	0.000540465	0.000735877	-0.503326207	M1	Female	trans
cg01210264_ST18	0.000540467	0.000735878	-0.375521674	M1	Female	trans
cg26860604_RNU6-1107P	0.000540469	0.000735878	-0.38188368	M1	Female	trans
cg08446682_HTR3C2P	0.00054047	0.000735878	-0.468397756	M1	Female	trans
cg26229895_OTP	0.00054047	0.000735878	-0.371500067	M1	Female	trans
cg02418439_ENSG00000213247	0.00054047	0.000735878	0.696882474	M1	Female	trans
cg15696816_ENSG00000229559	0.000540471	0.000735878	0.457147213	M1	Female	trans
cg04799859_OOEP-AS1	0.000540471	0.000735878	-0.582536869	M1	Female	trans
cg06777189_GJA1P1	0.000540472	0.000735878	-0.408477218	M1	Female	trans
cg04263379_TMEM234	0.000540473	0.000735878	-0.42225088	M1	Female	trans
cg13845724_ENSG00000235069	0.000540473	0.000735878	-0.386458115	M1	Female	trans
cg23814184_ENSG00000239381	0.000540475	0.000735879	0.522214598	M1	Female	trans
cg08950088_ENSG00000237749	0.000540476	0.000735879	-0.430480074	M1	Female	trans
cg05497124_ENSG00000181514	0.000540477	0.000735879	-0.372135111	M1	Female	trans
cg14866567_ENSG00000213959	0.000540478	0.000735879	-0.298749774	M1	Female	trans
cg26170855_SNORA70	0.000540478	0.000735879	-0.542980104	M1	Female	trans
cg03332734_ATP5IF1	0.000540479	0.000735879	-0.296941092	M1	Female	trans
cg21953717_CZIB	0.000540479	0.000735879	-0.422770131	M1	Female	trans
cg11469818_LMOD1	0.00054048	0.000735879	-0.365420151	M1	Female	trans
cg07905199_EIF3B	0.000540481	0.000735879	0.474057934	M1	Female	trans
cg22389545_GPS2P2	0.000540481	0.000735879	0.419683714	M1	Female	trans
cg19115205_ELOCP28	0.000540484	0.000735883	-0.35780244	M1	Female	trans
cg11921888_HLA-W	0.000540485	0.000735883	-0.439626408	M1	Female	trans
cg14943847_ENSG00000226780	0.000540487	0.000735885	0.80868088	M1	Female	trans
cg01895649_CDR2L	0.00054049	0.000735889	-0.506295833	M1	Female	trans
cg08598324_RANBP1	0.000540492	0.000735889	-0.370607191	M1	Female	trans
cg23773946_GPR52	0.000540494	0.000735891	0.422131109	M1	Female	trans
cg02982951_SKA3	0.000540494	0.000735891	-0.359606375	M1	Female	trans
cg20951194_FZD8	0.000540496	0.000735893	0.467181328	M1	Female	trans
cg25142614_HIGD1AP16	0.000540498	0.000735894	-0.466263653	M1	Female	trans
cg03929761_LINC01886	0.000540499	0.000735895	-0.525063421	M1	Female	trans
cg01479031_AKR7A2P2	0.0005405	0.000735895	-0.530701839	M1	Female	trans
cg22772528_EEF1DP4	0.000540502	0.000735897	0.578039822	M1	Female	trans
cg12874961_RNU6-837P	0.000540504	0.000735898	-0.246617628	M1	Female	trans
cg03743462_ENSG00000230202	0.000540504	0.000735898	-0.698960588	M1	Female	trans
cg01462607_LINC01980	0.000540508	0.000735902	0.441422653	M1	Female	trans
cg10814415_STUB1P1	0.000540512	0.000735905	-0.256276494	M1	Female	trans
cg00926684_LINC01285	0.000540513	0.000735905	-0.301196021	M1	Female	trans
cg17723355_ENSG00000206549	0.000540513	0.000735905	1.564517023	M1	Female	trans
cg17121694_ENSG00000236194	0.000540513	0.000735905	-0.315678432	M1	Female	trans
cg11286901_RNU6ATAC40P	0.000540515	0.000735905	0.733456258	M1	Female	trans
cg23409591_BASP1P1	0.000540515	0.000735905	-0.387320096	M1	Female	trans
cg20080231_RNU6-584P	0.000540515	0.000735905	0.569725721	M1	Female	trans
cg22023826_RNA5SP388	0.000540516	0.000735906	-0.322255637	M1	Female	trans
cg14362780_RN7SL646P	0.000540518	0.000735907	-0.417492586	M1	Female	trans
cg16278658_NME1-NME2	0.000540518	0.000735907	-0.347073032	M1	Female	trans
cg06513958_RPS14P4	0.000540519	0.000735907	-0.32230162	M1	Female	trans
cg03687084_IBA57	0.00054052	0.000735907	-0.508230795	M1	Female	trans
cg16959364_ENSG00000232533	0.000540521	0.000735908	-0.340598778	M1	Female	trans
cg25855415_PPP6R2	0.000540523	0.00073591	0.432418349	M1	Female	trans
cg25445017_MSLN	0.000540524	0.00073591	0.436036889	M1	Female	trans
cg00047667_ENSG00000199470	0.000540525	0.00073591	-0.398750848	M1	Female	trans
cg05132705_NMB	0.000540526	0.000735911	-0.589050738	M1	Female	trans
cg11128983_RPL3P1	0.000540527	0.000735912	-0.369406254	M1	Female	trans
cg09354961_TMBIM1	0.000540528	0.000735912	0.611908051	M1	Female	trans
cg04706137_ENSG00000203605	0.000540535	0.000735921	-0.549565652	M1	Female	trans
cg08451832_IGKV1D-17	0.000540536	0.000735921	-0.642102499	M1	Female	trans
cg08231359_NKX2-5	0.000540538	0.000735922	-0.399663739	M1	Female	trans
cg17572056_PRSS57	0.000540538	0.000735922	-0.399279008	M1	Female	trans
cg19609438_ENSG00000233055	0.00054054	0.000735923	-0.427100476	M1	Female	trans
cg13127920_DPYD-AS2	0.00054054	0.000735923	-0.524661435	M1	Female	trans
cg05957781_RNU6-1105P	0.000540541	0.000735923	-0.182165503	M1	Female	trans
cg07020979_TMEM147-AS1	0.000540541	0.000735923	-0.513661731	M1	Female	trans
cg02096758_ZNF813	0.000540543	0.000735924	-0.57646148	M1	Female	trans
cg06187770_PLEC	0.000540546	0.000735927	-0.524556027	M1	Female	trans
cg10044466_LINC01239	0.000540547	0.000735928	0.508107704	M1	Female	trans
cg05898618_TOPAZ1	0.000540548	0.000735928	-0.339995788	M1	Female	trans
cg10411146_GAGE12D	0.00054055	0.00073593	-0.396316007	M1	Female	trans
cg01201054_CSMD2	0.00054055	0.00073593	-0.573495119	M1	Female	trans
cg12372163_DEFA10P	0.000540552	0.000735931	-0.490471832	M1	Female	trans
cg01800262_ENSG00000236209	0.000540555	0.000735934	-0.459481059	M1	Female	trans
cg19640299_TGM6	0.000540556	0.000735935	-0.562293176	M1	Female	trans
cg08493356_ZNF782	0.000540557	0.000735935	0.365891913	M1	Female	trans
cg11091734_PTCHD1	0.000540558	0.000735935	-0.32481499	M1	Female	trans
cg13646034_ADAM8	0.000540558	0.000735935	-0.465217872	M1	Female	trans
cg11156873_RNU6-838P	0.00054056	0.000735936	-0.367732623	M1	Female	trans
cg14861778_ENSG00000224721	0.00054056	0.000735936	-0.489738129	M1	Female	trans
cg10515155_OR10A4	0.000540562	0.000735936	-0.464838494	M1	Female	trans
cg02856402_DYNLT3P1	0.000540562	0.000735936	-0.447918965	M1	Female	trans
cg07914267_RSL24D1P3	0.000540562	0.000735936	-0.462443343	M1	Female	trans
cg05368609_EQTN	0.000540565	0.000735938	-0.375331462	M1	Female	trans
cg10888830_ENSG00000240775	0.000540566	0.000735939	-0.432134706	M1	Female	trans
cg18321929_LINC01392	0.000540569	0.000735941	-0.396285245	M1	Female	trans
cg22402121_UBE2V1P16	0.000540569	0.000735941	-0.368168197	M1	Female	trans
cg08122685_RN7SL184P	0.000540571	0.000735942	-0.535082651	M1	Female	trans
cg26073403_SYNDIG1L	0.000540571	0.000735942	-0.40258875	M1	Female	trans
cg06398883_CFAP58-DT	0.000540573	0.000735944	-0.33856698	M1	Female	trans
cg15556748_HNRNPLP1	0.000540574	0.000735944	0.435284333	M1	Female	trans
cg12774454_OPA1-AS1	0.000540575	0.000735945	-0.392456519	M1	Female	trans
cg03197961_ENSG00000236009	0.000540577	0.000735946	-0.47948118	M1	Female	trans
cg01974213_VN1R110P	0.000540579	0.000735947	-0.41108581	M1	Female	trans
cg02526838_RETN	0.000540579	0.000735947	-0.658059285	M1	Female	trans
cg24880701_PKP3	0.00054058	0.000735947	-0.495384227	M1	Female	trans
cg06556702_CCDC120	0.000540581	0.000735948	-0.462730834	M1	Female	trans
cg04790923_SNORD19	0.000540582	0.000735948	-0.447479448	M1	Female	trans
cg08159493_ENSG00000225869	0.000540583	0.000735948	-0.527368792	M1	Female	trans
cg12580503_ART2P	0.000540584	0.000735948	-0.297641682	M1	Female	trans
cg09476440_VEZTP1	0.000540584	0.000735948	-0.355098337	M1	Female	trans
cg26167186_SORCS3	0.000540586	0.00073595	0.42836709	M1	Female	trans
cg17557172_RNU6-1029P	0.000540587	0.000735951	0.342540952	M1	Female	trans
cg10620680_ENSG00000227981	0.000540588	0.000735951	0.398417432	M1	Female	trans
cg21248296_NMRAL2P	0.000540589	0.000735951	-0.561737053	M1	Female	trans
cg11067224_RNU6-634P	0.000540589	0.000735951	-0.814416567	M1	Female	trans
cg25757115_ANKRD9	0.000540594	0.000735955	-0.45418691	M1	Female	trans
cg15741247_APOL4	0.000540595	0.000735955	-0.644642825	M1	Female	trans
cg08863473_NPIPA5	0.000540595	0.000735955	-0.339341178	M1	Female	trans
cg06452518_RPS27P20	0.000540595	0.000735955	0.315662035	M1	Female	trans
cg24525967_ENSG00000237131	0.000540596	0.000735955	-0.494563345	M1	Female	trans
cg06042259_NHEJ1	0.0005406	0.000735958	0.5503368	M1	Female	trans
cg07099009_RN7SKP15	0.0005406	0.000735958	-0.533270001	M1	Female	trans
cg05584297_IL7R	0.000540601	0.000735958	-0.406039769	M1	Female	trans
cg17613326_ENSG00000227755	0.000540603	0.00073596	0.385143738	M1	Female	trans
cg25206138_MIR133B	0.000540606	0.000735963	-0.195957715	M1	Female	trans
cg16426510_SNHG3	0.000540607	0.000735963	-0.493177009	M1	Female	trans
cg04970495_ENTHD1	0.000540607	0.000735963	-0.436083763	M1	Female	trans
cg14190294_RPL31P47	0.000540609	0.000735964	-0.395241157	M1	Female	trans
cg13203982_PPP1R1A	0.00054061	0.000735964	-0.400624598	M1	Female	trans
cg24366036_DLK1	0.00054061	0.000735964	-0.50249333	M1	Female	trans
cg15797223_PRSS48	0.000540611	0.000735964	-0.616603499	M1	Female	trans
cg11461787_SNORD116-9	0.000540611	0.000735964	0.526476011	M1	Female	trans
cg21369801_OR2B7P	0.000540612	0.000735964	0.250010585	M1	Female	trans
cg00084669_RASAL2-AS1	0.000540615	0.000735967	-0.490792557	M1	Female	trans
cg19412031_ENSG00000201807	0.000540616	0.000735967	0.383917591	M1	Female	trans
cg06696666_TFF2	0.000540617	0.000735967	-0.342853606	M1	Female	trans
cg02196189_RPL30P5	0.000540617	0.000735967	-0.414290715	M1	Female	trans
cg16888267_OR1J2	0.000540618	0.000735967	-0.321150202	M1	Female	trans
cg17627654_OR5H2	0.00054062	0.00073597	0.608728654	M1	Female	trans
cg02149500_MTND3P17	0.000540626	0.000735977	-0.468122508	M1	Female	trans
cg26937706_RPS15AP27	0.000540631	0.000735982	0.401300098	M1	Female	trans
cg02722657_SERINC2	0.000540632	0.000735983	-0.54461941	M1	Female	trans
cg05207347_UBE2V1P1	0.000540634	0.000735985	-1.2796974	M1	Female	trans
cg24001233_LINC01889	0.000540635	0.000735985	-0.388048038	M1	Female	trans
cg13804848_RNA5SP90	0.000540636	0.000735986	-0.395592431	M1	Female	trans
cg21921571_TGM3	0.000540641	0.000735992	-0.466684822	M1	Female	trans
cg27265695_SPRY4-AS1	0.000540649	0.000736002	-0.341720894	M1	Female	trans
cg04820440_RNU6-337P	0.000540651	0.000736004	-0.314954837	M1	Female	trans
cg13961318_TYROBP	0.000540654	0.000736007	-0.479511561	M1	Female	trans
cg12552823_COLEC12	0.000540658	0.000736011	-0.479767937	M1	Female	trans
cg26112799_TMED10P2	0.000540659	0.000736011	-0.453732402	M1	Female	trans
cg15315714_ENSG00000227992	0.000540659	0.000736011	-0.398432734	M1	Female	trans
cg07020979_C5orf66	0.000540663	0.000736015	-0.466967695	M1	Female	trans
cg16712416_ADGRA2	0.000540663	0.000736015	-0.473463316	M1	Female	trans
cg08854979_ZNF735	0.000540666	0.000736017	-0.35371021	M1	Female	trans
cg09162333_FAAH2	0.000540669	0.000736021	0.466727916	M1	Female	trans
cg20918017_TG	0.00054067	0.000736021	-0.547860769	M1	Female	trans
cg07722239_ST13P14	0.000540671	0.000736021	-0.492838075	M1	Female	trans
cg16964439_CCT6P1	0.000540672	0.000736021	-0.354422238	M1	Female	trans
cg03684644_MMP3	0.000540672	0.000736021	-0.513550404	M1	Female	trans
cg07355514_ENSG00000240787	0.000540674	0.000736023	0.469286809	M1	Female	trans
cg15166583_CDK19	0.000540675	0.000736023	-0.411749091	M1	Female	trans
cg24136288_RPL7AP73	0.000540679	0.000736028	-0.352873413	M1	Female	trans
cg24004951_LINC00333	0.000540681	0.00073603	-0.386299942	M1	Female	trans
cg13045265_ENSG00000231188	0.000540683	0.000736031	-0.342826717	M1	Female	trans
cg00666820_PLA2G4F	0.000540683	0.000736031	-0.421605684	M1	Female	trans
cg24949324_KLHL40	0.000540687	0.000736035	-0.502469258	M1	Female	trans
cg19303748_NECTIN4	0.000540689	0.000736036	-0.507260121	M1	Female	trans
cg26543311_NTRK1	0.000540689	0.000736036	-0.417962253	M1	Female	trans
cg02327812_FAM192BP	0.00054069	0.000736036	-0.384002584	M1	Female	trans
cg06612671_UPF3AP1	0.000540691	0.000736037	-0.725337282	M1	Female	trans
cg00006771_ENSG00000225148	0.000540699	0.000736047	0.4675876	M1	Female	trans
cg06024364_ENTPD4	0.000540702	0.00073605	-0.355006145	M1	Female	trans
cg18668020_KRTAP2-2	0.000540707	0.000736056	-0.367388896	M1	Female	trans
cg23840219_FGB	0.000540708	0.000736056	1.23461213	M1	Female	trans
cg15844638_ALDOAP1	0.000540708	0.000736056	0.549214409	M1	Female	trans
cg25849727_ENSG00000225005	0.000540709	0.000736056	-0.216456363	M1	Female	trans
cg27513510_TOX2	0.00054071	0.000736056	-0.365143532	M1	Female	trans
cg03151640_ENSG00000233739	0.00054071	0.000736056	0.723807626	M1	Female	trans
cg24304928_ENSG00000234428	0.000540712	0.000736057	-0.349912798	M1	Female	trans
cg18092037_MIR3065	0.000540713	0.000736058	-0.387099142	M1	Female	trans
cg09807356_VAMP2	0.000540717	0.000736061	-0.461709269	M1	Female	trans
cg11156873_DRD5	0.000540717	0.000736061	-0.291306395	M1	Female	trans
cg14503868_CCNO	0.000540719	0.000736061	-0.324595237	M1	Female	trans
cg16618809_AHNAK2	0.000540721	0.000736061	-0.478648612	M1	Female	trans
cg20803916_PCDHB5	0.000540721	0.000736061	-0.439340938	M1	Female	trans
cg18054408_CELA3B	0.000540721	0.000736061	-0.358015725	M1	Female	trans
cg14035247_OR4L1	0.000540722	0.000736061	-0.447739821	M1	Female	trans
cg15166583_APOBEC2	0.000540723	0.000736061	-0.40631606	M1	Female	trans
cg14047008_FAM167B	0.000540725	0.000736061	-0.385998022	M1	Female	trans
cg02992549_IGFALS	0.000540729	0.000736061	-0.369496267	M1	Female	trans
cg27326027_GPR32	0.000540729	0.000736061	0.613756784	M1	Female	trans
cg01640287_MAPK6P1	0.000540729	0.000736061	-0.383182909	M1	Female	trans
cg08777203_ENSG00000224302	0.000540729	0.000736061	-0.396247162	M1	Female	trans
cg22203300_NR4A1	0.000540731	0.000736061	-0.935193602	M1	Female	trans
cg14230089_RPS14P7	0.000540732	0.000736061	-0.488689169	M1	Female	trans
cg09979585_RORB-AS1	0.000540735	0.000736061	-0.409044721	M1	Female	trans
cg16872660_SPRY4	0.000540737	0.000736061	-0.576996432	M1	Female	trans
cg17855264_FAM110A	0.000540738	0.000736061	-0.523003102	M1	Female	trans
cg20033591_RCBTB2P1	0.00054074	0.000736061	-0.349751397	M1	Female	trans
cg06322601_SRM	0.000540743	0.000736061	-0.381118691	M1	Female	trans
cg13045265_MIRLET7A1	0.000540744	0.000736061	-0.261924141	M1	Female	trans
cg21916557_IGHD3-22	0.000540745	0.000736061	-0.337590747	M1	Female	trans
cg14103680_MAFK	0.000540747	0.000736061	-0.560326599	M1	Female	trans
cg03558233_ENSG00000234426	0.000540747	0.000736061	-0.503541987	M1	Female	trans
cg03560018_TIMM22	0.000540752	0.000736061	0.493770803	M1	Female	trans
cg05477480_RN7SKP232	0.000540752	0.000736061	-0.332129215	M1	Female	trans
cg04678902_RN7SL790P	0.000540752	0.000736061	0.276519947	M1	Female	trans
cg04678902_RNU7-67P	0.000540752	0.000736061	0.664671231	M1	Female	trans
cg04678902_HNRNPA1P60	0.000540752	0.000736061	0.270397429	M1	Female	trans
cg04678902_RNU6-1273P	0.000540752	0.000736061	0.664671231	M1	Female	trans
cg04678902_RPS6P21	0.000540752	0.000736061	0.664671231	M1	Female	trans
cg04678902_LINC00446	0.000540752	0.000736061	0.664671231	M1	Female	trans
cg04678902_PDILT	0.000540752	0.000736061	0.664671231	M1	Female	trans
cg04678902_DSCR8	0.000540752	0.000736061	0.664671231	M1	Female	trans
cg04678902_PPP1R12BP2	0.000540752	0.000736061	0.664671231	M1	Female	trans
cg04678902_MIR542	0.000540752	0.000736061	0.664671231	M1	Female	trans
cg04678902_ENSG00000223514	0.000540752	0.000736061	0.664671231	M1	Female	trans
cg04678902_ENSG00000227838	0.000540752	0.000736061	0.664671231	M1	Female	trans
cg04678902_ENSG00000229269	0.000540752	0.000736061	0.664671231	M1	Female	trans
cg04678902_ENSG00000231923	0.000540752	0.000736061	0.664671231	M1	Female	trans
cg04678902_CYCSP48	0.000540752	0.000736061	0.664671231	M1	Female	trans
cg04678902_ENSG00000234726	0.000540752	0.000736061	0.664671231	M1	Female	trans
cg04678902_ENSG00000237844	0.000540752	0.000736061	0.664671231	M1	Female	trans
cg04678902_TSPY10	0.000540752	0.000736061	0.618714136	M1	Female	trans
cg04678902_NFU1P1	0.000540752	0.000736061	0.471743982	M1	Female	trans
cg04678902_RNU6-1074P	0.000540752	0.000736061	0.471743982	M1	Female	trans
cg04678902_RNA5SP188	0.000540752	0.000736061	0.471743982	M1	Female	trans
cg04678902_MIR548A2	0.000540752	0.000736061	0.471743982	M1	Female	trans
cg04678902_IFNA17	0.000540752	0.000736061	0.471743982	M1	Female	trans
cg04678902_DEFB125	0.000540752	0.000736061	0.471743982	M1	Female	trans
cg04678902_Y_RNA	0.000540752	0.000736061	0.471743982	M1	Female	trans
cg04678902_ENSG00000226169	0.000540752	0.000736061	0.471743982	M1	Female	trans
cg04678902_RPS7P13	0.000540752	0.000736061	0.471743982	M1	Female	trans
cg04678902_ENSG00000242545	0.000540752	0.000736061	0.471743982	M1	Female	trans
cg09575750_RN7SL638P	0.000540755	0.000736064	-0.421921847	M1	Female	trans
cg25765570_PRSS40A	0.000540758	0.000736067	-0.336544154	M1	Female	trans
cg16601957_TF	0.00054076	0.000736068	-0.424138714	M1	Female	trans
cg09016212_CLYBL-AS2	0.00054076	0.000736068	0.483105882	M1	Female	trans
cg06193958_OR2R1P	0.000540762	0.00073607	-0.462267163	M1	Female	trans
cg08445957_TVP23B	0.000540767	0.000736073	-0.398644633	M1	Female	trans
cg19919032_ENSG00000227133	0.000540767	0.000736073	-0.491887079	M1	Female	trans
cg10976968_NDUFS5P5	0.000540767	0.000736073	-0.391448938	M1	Female	trans
cg04487202_PROZ	0.000540767	0.000736073	-0.54359208	M1	Female	trans
cg15924102_CAMP	0.000540769	0.000736073	-0.539037982	M1	Female	trans
cg00199007_TCEA2	0.000540769	0.000736073	-0.408167629	M1	Female	trans
cg09217797_TAAR5	0.000540772	0.000736077	0.416567076	M1	Female	trans
cg20985980_KRT8P25	0.000540779	0.000736085	0.567406285	M1	Female	trans
cg09377308_SDHAF2	0.000540782	0.000736088	-0.535129159	M1	Female	trans
cg15593298_ACADM	0.000540783	0.000736088	0.53474739	M1	Female	trans
cg08000231_GRAMD1A	0.000540786	0.000736091	0.48811665	M1	Female	trans
cg00822399_UHRF2	0.000540786	0.000736091	-0.427572472	M1	Female	trans
cg05356662_ENSG00000243517	0.000540787	0.000736091	-0.532691936	M1	Female	trans
cg16964439_ZNF354B	0.000540789	0.000736091	-0.365267489	M1	Female	trans
cg14457908_YWHAZP4	0.000540789	0.000736091	-0.423650267	M1	Female	trans
cg21156812_ENSG00000233987	0.00054079	0.000736091	-0.440811785	M1	Female	trans
cg22775138_PPIAP87	0.00054079	0.000736091	-0.462895647	M1	Female	trans
cg24880701_ADAT3	0.000540791	0.000736091	-0.466867428	M1	Female	trans
cg23024913_MPP5	0.000540792	0.000736091	-0.347100494	M1	Female	trans
cg17709804_IBA57	0.000540794	0.000736093	-0.480316069	M1	Female	trans
cg08038637_OR10T2	0.000540796	0.000736094	-0.368667899	M1	Female	trans
cg08038637_OR5D17P	0.000540796	0.000736094	-0.449836172	M1	Female	trans
cg08038637_OR4K6P	0.000540796	0.000736094	-0.449836172	M1	Female	trans
cg15781397_CD300LD	0.000540797	0.000736094	-0.637291115	M1	Female	trans
cg07110166_RNU105C	0.000540799	0.000736095	-0.573359859	M1	Female	trans
cg08707135_VIPR1	0.0005408	0.000736096	0.519304614	M1	Female	trans
cg16139000_VWF	0.000540802	0.000736098	-0.676412568	M1	Female	trans
cg06062640_ENSG00000227365	0.000540803	0.000736098	0.631751924	M1	Female	trans
cg15564211_KCNN2	0.000540803	0.000736098	-0.541613422	M1	Female	trans
cg06322601_ARL2	0.000540806	0.0007361	-0.380871224	M1	Female	trans
cg05806115_DPP10-AS2	0.000540806	0.0007361	-0.57111955	M1	Female	trans
cg10549973_EGFEM1P	0.000540808	0.000736101	0.289669233	M1	Female	trans
cg25968206_ENSG00000183239	0.000540811	0.000736105	-0.387158919	M1	Female	trans
cg10219626_PPIAP66	0.000540812	0.000736105	-0.458181019	M1	Female	trans
cg11153505_GPRC5B	0.000540812	0.000736105	-0.468192218	M1	Female	trans
cg14480262_ENSG00000240441	0.000540815	0.000736106	0.492707319	M1	Female	trans
cg13117792_AZGP1P2	0.000540815	0.000736106	-0.367869824	M1	Female	trans
cg09651708_DPP10	0.000540816	0.000736106	-0.434399592	M1	Female	trans
cg07091355_RN7SL294P	0.000540816	0.000736106	0.580912932	M1	Female	trans
cg09244297_RNU6-1297P	0.000540816	0.000736106	-0.516704651	M1	Female	trans
cg14483161_PTPRC	0.000540817	0.000736106	-0.4534048	M1	Female	trans
cg01227445_KRTAP2-4	0.000540819	0.000736107	0.188556578	M1	Female	trans
cg08776711_H3-5	0.000540819	0.000736107	-0.47289753	M1	Female	trans
cg16096414_ENSG00000237863	0.00054082	0.000736107	-0.356581787	M1	Female	trans
cg11459852_USP2	0.000540822	0.000736108	0.496466531	M1	Female	trans
cg19412031_ETHE1	0.000540823	0.000736109	-0.452931177	M1	Female	trans
cg06880767_GJB3	0.000540825	0.00073611	-0.436440623	M1	Female	trans
cg02990361_RNU6-1043P	0.000540826	0.00073611	0.411533242	M1	Female	trans
cg16866567_DNAJB6P3	0.000540827	0.00073611	0.365952114	M1	Female	trans
cg19506623_ZP3P2	0.000540829	0.00073611	-0.431941573	M1	Female	trans
cg04667681_PSMC1P3	0.000540829	0.00073611	-0.364318957	M1	Female	trans
cg18665513_ENSG00000242156	0.000540829	0.00073611	0.555802819	M1	Female	trans
cg12600174_DCP1B	0.00054083	0.00073611	0.436437016	M1	Female	trans
cg01520578_RNA5SP132	0.00054083	0.00073611	-0.699114845	M1	Female	trans
cg16935517_LINC00328-2P	0.000540831	0.00073611	-0.759071341	M1	Female	trans
cg02202484_ENSG00000233230	0.000540832	0.00073611	-0.397121916	M1	Female	trans
cg25934673_RNU6-456P	0.000540832	0.00073611	-0.517566021	M1	Female	trans
cg11815008_KIF3AP1	0.000540832	0.00073611	-0.593699744	M1	Female	trans
cg19763463_RNU6-335P	0.000540833	0.00073611	-0.46065253	M1	Female	trans
cg04571903_EIF1AX-AS1	0.000540834	0.00073611	-0.492175484	M1	Female	trans
cg27504269_IGKJ4	0.000540836	0.000736112	-0.165455548	M1	Female	trans
cg27399957_ZNF275	0.000540836	0.000736112	-0.598853615	M1	Female	trans
cg24571822_MGAT3-AS1	0.000540838	0.000736114	0.536364869	M1	Female	trans
cg06406532_ACKR3	0.00054084	0.000736114	-0.542327518	M1	Female	trans
cg01760119_ENSG00000237994	0.00054084	0.000736114	0.573008809	M1	Female	trans
cg11269444_MOB4P1	0.000540843	0.000736117	-0.372496249	M1	Female	trans
cg07825114_OR11M1P	0.000540843	0.000736117	0.286163798	M1	Female	trans
cg08764590_SYT1	0.000540847	0.000736121	-0.344909244	M1	Female	trans
cg23383887_SAA4	0.000540848	0.000736121	-0.363368041	M1	Female	trans
cg19331905_ENSG00000189229	0.000540848	0.000736121	-0.662492493	M1	Female	trans
cg25334253_RPL29P11	0.000540849	0.000736122	-0.44169875	M1	Female	trans
cg00470469_IFIT5	0.000540853	0.000736126	-0.35968316	M1	Female	trans
cg03859313_ACTBP7	0.000540856	0.000736129	0.354259402	M1	Female	trans
cg24711094_RN7SKP86	0.000540857	0.000736129	-0.298346511	M1	Female	trans
cg11406903_TM4SF1-AS1	0.000540859	0.000736131	-0.425689836	M1	Female	trans
cg04271445_MERTK	0.00054086	0.000736132	-0.411928331	M1	Female	trans
cg01534242_MIRLET7A1	0.000540861	0.000736132	-0.254411216	M1	Female	trans
cg22286640_TRBV7-1	0.000540864	0.000736135	0.244587778	M1	Female	trans
cg11041558_ENSG00000237329	0.000540865	0.000736135	-0.383729303	M1	Female	trans
cg18936519_GAPDHP73	0.000540867	0.000736138	-0.404243928	M1	Female	trans
cg10488013_KANSL1L	0.00054087	0.000736141	-0.341437534	M1	Female	trans
cg00801360_TAS2R60	0.000540872	0.000736143	-0.341289803	M1	Female	trans
cg18763326_TTLL10-AS1	0.000540875	0.000736145	0.470797973	M1	Female	trans
cg14229362_C16orf92	0.000540877	0.000736147	0.350040617	M1	Female	trans
cg16794862_TRAV8-4	0.000540879	0.000736148	-0.532178593	M1	Female	trans
cg17693878_PHACTR3-AS1	0.00054088	0.000736149	-0.421668976	M1	Female	trans
cg00384264_ENSG00000206977	0.000540881	0.000736149	-0.368005912	M1	Female	trans
cg19360212_IGHV2-5	0.000540884	0.000736153	-0.342421344	M1	Female	trans
cg12655250_HIBADH	0.000540886	0.000736153	-0.618518626	M1	Female	trans
cg02532528_CYP51A1	0.000540887	0.000736153	-0.555907843	M1	Female	trans
cg11324999_ENSG00000197254	0.000540888	0.000736154	-0.460410601	M1	Female	trans
cg12584394_SNX16	0.000540889	0.000736154	-0.585360799	M1	Female	trans
cg05669210_ENSG00000236120	0.000540889	0.000736154	0.303998849	M1	Female	trans
cg04337937_NGFR	0.00054089	0.000736154	-0.484093793	M1	Female	trans
cg11041558_CEACAMP1	0.000540891	0.000736154	-0.380426558	M1	Female	trans
cg09499109_MIR374A	0.000540895	0.000736158	-0.520471965	M1	Female	trans
cg21626255_PIK3C2G	0.000540896	0.000736158	-0.518165615	M1	Female	trans
cg02243157_ENSG00000237208	0.000540896	0.000736158	-0.36342068	M1	Female	trans
cg10633601_AHNAK2	0.000540897	0.000736158	-0.525072804	M1	Female	trans
cg05715751_ENSG00000241754	0.000540897	0.000736158	-0.611071618	M1	Female	trans
cg02522760_RNU6-1197P	0.000540898	0.000736158	0.488449703	M1	Female	trans
cg25284798_PRM3	0.000540899	0.000736159	-0.431505147	M1	Female	trans
cg01952618_RBM24	0.000540903	0.000736163	-0.549941219	M1	Female	trans
cg21579472_Y_RNA	0.000540907	0.000736166	-0.544953997	M1	Female	trans
cg14904662_TTC21B	0.000540907	0.000736166	0.341590021	M1	Female	trans
cg16222773_NPM1P39	0.000540908	0.000736166	-0.434243456	M1	Female	trans
cg17818792_SNORD99	0.000540908	0.000736166	-0.398368217	M1	Female	trans
cg06736785_NACC2	0.000540912	0.00073617	-0.501250686	M1	Female	trans
cg04279695_FTH1P16	0.000540915	0.000736174	0.363378347	M1	Female	trans
cg00666820_FAM83H	0.000540916	0.000736174	-0.493782586	M1	Female	trans
cg26788903_RPS13P3	0.000540917	0.000736174	-0.459465984	M1	Female	trans
cg22102485_RPS20P2	0.000540918	0.000736174	-0.379673986	M1	Female	trans
cg12914151_LDHAL6A	0.00054092	0.000736175	-0.421914954	M1	Female	trans
cg00572650_CD1C	0.000540921	0.000736175	-0.424150878	M1	Female	trans
cg24051473_PPIAP64	0.000540921	0.000736175	0.531176756	M1	Female	trans
cg12116192_ENSG00000229079	0.000540922	0.000736175	0.452949573	M1	Female	trans
cg15406420_RASL11B	0.000540924	0.000736177	-0.489523016	M1	Female	trans
cg25621215_ELSPBP1	0.000540924	0.000736177	-0.557803931	M1	Female	trans
cg11713274_LINC02840	0.000540925	0.000736177	0.495669408	M1	Female	trans
cg06330497_SNORD90	0.000540928	0.00073618	-0.604158168	M1	Female	trans
cg24757160_WASF1	0.00054093	0.000736181	-0.423389927	M1	Female	trans
cg07914267_HMGN2P15	0.000540931	0.000736181	-0.489639791	M1	Female	trans
cg06322601_TSSC4	0.000540932	0.000736182	-0.386926526	M1	Female	trans
cg00595889_LINC02875	0.000540937	0.000736187	0.460870619	M1	Female	trans
cg22123313_RPS20P2	0.000540937	0.000736187	0.500226123	M1	Female	trans
cg20638896_ENSG00000230556	0.000540939	0.000736188	-0.568179539	M1	Female	trans
cg24749559_PLEKHH2	0.00054094	0.000736188	0.512503711	M1	Female	trans
cg00569101_OVOL1	0.00054094	0.000736188	-0.349707206	M1	Female	trans
cg01640287_LINC00326	0.000540944	0.000736193	-0.366691976	M1	Female	trans
cg09849405_CALML5	0.000540946	0.000736195	-0.605089348	M1	Female	trans
cg14694342_ENSG00000235834	0.000540951	0.000736201	0.503819041	M1	Female	trans
cg26481249_FGF10	0.000540952	0.000736201	-0.47517316	M1	Female	trans
cg06736785_CTBS	0.000540955	0.000736204	0.469748448	M1	Female	trans
cg02332174_RN7SL775P	0.000540955	0.000736204	0.395909825	M1	Female	trans
cg18740665_ENSG00000237087	0.000540956	0.000736204	-0.41368064	M1	Female	trans
cg19432198_RASA3-IT1	0.000540958	0.000736206	0.460177702	M1	Female	trans
cg16034863_PTMAP3	0.000540961	0.000736207	-0.386876841	M1	Female	trans
cg14864044_CTNNAL1	0.000540961	0.000736207	-0.483547408	M1	Female	trans
cg06864684_ENSG00000233379	0.000540961	0.000736207	-0.601080405	M1	Female	trans
cg25699417_ETF1P2	0.000540963	0.000736208	-0.334053548	M1	Female	trans
cg02673703_AADACL3	0.000540963	0.000736208	-0.311093759	M1	Female	trans
cg01560020_RPEP2	0.000540967	0.000736212	0.354758141	M1	Female	trans
cg08534653_ASPA	0.000540968	0.000736212	0.561964009	M1	Female	trans
cg04781796_NOX1	0.000540969	0.000736213	-0.443133308	M1	Female	trans
cg12578563_ATP8A1	0.00054097	0.000736213	-0.44576532	M1	Female	trans
cg27070070_TAS1R1	0.000540973	0.000736215	-0.492008934	M1	Female	trans
cg19111078_CRYBB2P1	0.000540974	0.000736215	-0.438914286	M1	Female	trans
cg24924221_ENSG00000223831	0.000540974	0.000736215	0.44118381	M1	Female	trans
cg22143597_FGF10	0.000540975	0.000736215	-0.415590736	M1	Female	trans
cg22751099_VN1R1	0.000540976	0.000736215	-0.431478669	M1	Female	trans
cg16626067_SCRIB	0.000540976	0.000736215	-0.57230618	M1	Female	trans
cg13168129_NMBR	0.000540981	0.000736221	1.365841823	M1	Female	trans
cg01169429_SRSF2	0.000540983	0.000736223	-0.530569606	M1	Female	trans
cg11091734_WNT11	0.000540989	0.000736228	-0.366475663	M1	Female	trans
cg14122995_U3	0.000540989	0.000736228	-0.363679817	M1	Female	trans
cg11815008_OR11H4	0.000540989	0.000736228	-0.6431252	M1	Female	trans
cg05917460_RNU6-247P	0.00054099	0.000736228	-0.332850333	M1	Female	trans
cg20055392_ENSG00000232502	0.00054099	0.000736228	-0.386784485	M1	Female	trans
cg17158894_LINC01685	0.000540992	0.000736229	-0.415652002	M1	Female	trans
cg15452182_C10orf99	0.000540992	0.00073623	-0.398079137	M1	Female	trans
cg04866220_ENSG00000204398	0.000540994	0.00073623	0.543457049	M1	Female	trans
cg04571903_ACTA2-AS1	0.000540994	0.00073623	-0.470707037	M1	Female	trans
cg25757115_TMEM184B	0.000540995	0.00073623	-0.494109742	M1	Female	trans
cg10869830_MUC20P1	0.000540995	0.00073623	0.398796933	M1	Female	trans
cg00504457_OR1N1	0.000540996	0.00073623	-0.428202866	M1	Female	trans
cg13719443_PTH2R	0.000540998	0.000736232	-0.580831448	M1	Female	trans
cg20388329_RN7SKP170	0.000540999	0.000736232	-0.377543213	M1	Female	trans
cg13455842_COX6CP13	0.000541	0.000736232	-1.637588757	M1	Female	trans
cg22595719_RNA5SP172	0.000541001	0.000736233	-0.379142967	M1	Female	trans
cg11889058_FGF7P6	0.000541003	0.000736234	-0.438819794	M1	Female	trans
cg04751533_CLTB	0.000541004	0.000736234	-0.481373325	M1	Female	trans
cg16640305_DAND5	0.000541004	0.000736234	-0.90898902	M1	Female	trans
cg20337110_RSRC1	0.000541009	0.000736241	-0.670905416	M1	Female	trans
cg11529236_TRIML2	0.000541015	0.000736247	-0.106908597	M1	Female	trans
cg04152562_STARD13-AS	0.000541017	0.000736248	-0.562447022	M1	Female	trans
cg09319050_PRR35	0.000541017	0.000736249	-0.417096719	M1	Female	trans
cg01467903_ENSG00000187812	0.00054102	0.000736252	-0.571824217	M1	Female	trans
cg05956076_ZNF736P9Y	0.000541021	0.000736252	-0.35458878	M1	Female	trans
cg20945531_MTUS2-AS2	0.000541022	0.000736252	-0.389083166	M1	Female	trans
cg04390849_ORC1P1	0.000541025	0.000736255	0.501397735	M1	Female	trans
cg01371313_ACOT4	0.000541027	0.000736257	-0.493098707	M1	Female	trans
cg18479299_LINC00840	0.000541028	0.000736258	0.292605959	M1	Female	trans
cg07594209_KRT26	0.000541029	0.000736258	0.350523377	M1	Female	trans
cg17855264_SLC66A2	0.000541035	0.000736264	-0.506656947	M1	Female	trans
cg11153505_UNC5B	0.000541035	0.000736264	-0.458304239	M1	Female	trans
cg15857088_RNU6-969P	0.000541036	0.000736264	-0.659602541	M1	Female	trans
cg16045677_ENSG00000237551	0.000541037	0.000736265	-0.387268504	M1	Female	trans
cg10413009_UPK1A	0.000541038	0.000736265	-0.439882466	M1	Female	trans
cg17466637_ENSG00000234513	0.000541038	0.000736265	-0.377976364	M1	Female	trans
cg15145296_ENSG00000201003	0.000541041	0.000736268	0.42906665	M1	Female	trans
cg17779085_RPS29P23	0.000541044	0.00073627	-0.334223299	M1	Female	trans
cg05448209_IL5	0.000541046	0.000736272	-0.357079303	M1	Female	trans
cg09476440_SERPINI2	0.000541047	0.000736272	-0.310992736	M1	Female	trans
cg05929553_MTCO3P12	0.000541047	0.000736272	-0.064521882	M1	Female	trans
cg11511184_KRTAP6-1	0.000541048	0.000736272	-0.374077823	M1	Female	trans
cg10723869_NUP35P2	0.000541048	0.000736272	-0.871792221	M1	Female	trans
cg09227800_ZNF778	0.000541049	0.000736272	-0.42781273	M1	Female	trans
cg09162333_HOOK2	0.000541052	0.000736274	-0.484348361	M1	Female	trans
cg03375067_MRPL42P3	0.000541052	0.000736274	-0.455132886	M1	Female	trans
cg26881268_ENSG00000232576	0.000541054	0.000736275	-0.543343502	M1	Female	trans
cg11587848_ENSG00000235242	0.000541054	0.000736275	-0.644029044	M1	Female	trans
cg02074316_ENSG00000214558	0.000541054	0.000736275	0.39438395	M1	Female	trans
cg08678000_MATN4	0.000541056	0.000736275	-0.371601529	M1	Female	trans
cg01920698_ENSG00000233517	0.000541056	0.000736275	-0.605887826	M1	Female	trans
cg26220323_ZBTB45P2	0.000541058	0.000736276	-0.349804467	M1	Female	trans
cg23806703_PPID	0.000541062	0.000736282	-0.451211385	M1	Female	trans
cg13168050_TRAF3IP2-AS1	0.000541064	0.000736283	-0.45547928	M1	Female	trans
cg10411658_PDGFD	0.000541064	0.000736283	-0.402974043	M1	Female	trans
cg09476440_FAM98B	0.000541066	0.000736284	-0.389544993	M1	Female	trans
cg10695105_BZW1-AS1	0.000541068	0.000736285	-0.491604321	M1	Female	trans
cg02288294_ENSG00000231937	0.000541071	0.000736289	-0.432952017	M1	Female	trans
cg23209762_ENSG00000230186	0.000541073	0.00073629	-0.399708027	M1	Female	trans
cg19111078_FAM83F	0.000541073	0.00073629	-0.430207905	M1	Female	trans
cg03380612_NKX6-2	0.000541078	0.000736296	-0.47869152	M1	Female	trans
cg00164582_ENSG00000229912	0.00054108	0.000736297	-0.436202295	M1	Female	trans
cg10322510_LINC02645	0.00054108	0.000736297	-0.320360973	M1	Female	trans
cg07330196_ENSG00000212608	0.000541081	0.000736297	-0.444835712	M1	Female	trans
cg20748012_PDZRN3-AS1	0.000541083	0.000736299	-0.275357696	M1	Female	trans
cg22492099_RNU6-7	0.000541084	0.000736299	0.625086634	M1	Female	trans
cg16811771_SNORA36C	0.000541084	0.000736299	-0.416008687	M1	Female	trans
cg04824771_RN7SKP129	0.000541086	0.0007363	0.311585866	M1	Female	trans
cg04021697_CDY1	0.000541087	0.0007363	0.33143209	M1	Female	trans
cg11742016_ENSG00000198277	0.000541088	0.0007363	-0.429066113	M1	Female	trans
cg20825109_BBS4	0.000541092	0.000736305	-0.468541358	M1	Female	trans
cg27204432_CERCAM	0.000541093	0.000736305	-0.701150141	M1	Female	trans
cg24315421_FZD5	0.000541096	0.000736306	-0.631191178	M1	Female	trans
cg03023681_HAPLN1	0.000541096	0.000736306	-0.434192777	M1	Female	trans
cg03079497_NUSAP1	0.000541098	0.000736306	-0.523767383	M1	Female	trans
cg18520238_TRBV5-6	0.000541098	0.000736306	0.391187508	M1	Female	trans
cg18499401_NUTF2P7	0.000541099	0.000736306	-2.343156406	M1	Female	trans
cg00488692_MIR455	0.000541099	0.000736306	0.386743641	M1	Female	trans
cg13320413_GCNT3	0.000541101	0.000736306	-0.410343586	M1	Female	trans
cg12343913_RNU4-40P	0.000541103	0.000736306	-0.47771033	M1	Female	trans
cg18851673_RN7SKP221	0.000541103	0.000736306	-0.388978504	M1	Female	trans
cg03455225_NBPF7	0.000541103	0.000736306	-0.389691671	M1	Female	trans
cg13646510_ENSG00000224671	0.000541106	0.000736306	-0.308987303	M1	Female	trans
cg13242077_RNU5E-6P	0.000541107	0.000736306	-0.369471646	M1	Female	trans
cg07607869_RPS2P7	0.000541108	0.000736306	-0.435086918	M1	Female	trans
cg13921622_SLC52A3	0.000541108	0.000736306	-0.536491065	M1	Female	trans
cg14861778_RPS20P31	0.000541109	0.000736306	-0.405293664	M1	Female	trans
cg06736785_MAPK8IP3	0.00054111	0.000736306	-0.468009137	M1	Female	trans
cg17847052_NRIP1	0.000541111	0.000736306	-0.373952055	M1	Female	trans
cg16755500_ENSG00000234044	0.000541112	0.000736306	0.572355124	M1	Female	trans
cg15363314_GLYCTK-AS1	0.000541115	0.000736306	0.399212413	M1	Female	trans
cg04726019_LURAP1L	0.000541115	0.000736306	-0.492878185	M1	Female	trans
cg12012381_LINC01761	0.000541115	0.000736306	0.421193481	M1	Female	trans
cg12012381_RNU6-788P	0.000541115	0.000736306	0.421193481	M1	Female	trans
cg12012381_RN7SKP28	0.000541115	0.000736306	0.6276165	M1	Female	trans
cg12012381_Y_RNA	0.000541115	0.000736306	0.445444745	M1	Female	trans
cg12012381_ENSG00000239137	0.000541115	0.000736306	0.6276165	M1	Female	trans
cg12012381_SNORD36A	0.000541115	0.000736306	0.384845727	M1	Female	trans
cg12012381_TYRL	0.000541115	0.000736306	0.278816577	M1	Female	trans
cg12012381_RNA5SP428	0.000541115	0.000736306	0.6276165	M1	Female	trans
cg12012381_RNU6-1326P	0.000541115	0.000736306	0.6276165	M1	Female	trans
cg06757994_ENSG00000241354	0.000541115	0.000736306	-0.331143711	M1	Female	trans
cg02982951_DDN	0.000541116	0.000736306	-0.299966083	M1	Female	trans
cg04072177_SLC7A5	0.000541117	0.000736306	-0.17304683	M1	Female	trans
cg02295872_CEACAM22P	0.000541118	0.000736306	-0.455265669	M1	Female	trans
cg16707092_ENSG00000223563	0.000541119	0.000736306	-0.607677485	M1	Female	trans
cg04329977_RN7SKP126	0.00054112	0.000736307	0.432562895	M1	Female	trans
cg10180404_CERKL	0.000541121	0.000736307	0.498358285	M1	Female	trans
cg08046581_HS3ST2	0.000541122	0.000736307	-0.445265861	M1	Female	trans
cg26287816_PMS2P11	0.000541122	0.000736307	-0.371709384	M1	Female	trans
cg16570157_ENSG00000235127	0.000541124	0.000736308	0.596274561	M1	Female	trans
cg02902649_ENSG00000237845	0.000541125	0.000736308	-0.450701026	M1	Female	trans
cg23814184_PNPLA6	0.000541126	0.000736308	-0.598001704	M1	Female	trans
cg05345823_LINC01786	0.000541128	0.000736308	0.393963486	M1	Female	trans
cg16963484_ENSG00000231912	0.000541128	0.000736308	-0.617109741	M1	Female	trans
cg00710456_PIRT	0.000541128	0.000736308	-0.409551676	M1	Female	trans
cg27592868_BEX5	0.000541129	0.000736308	0.52731103	M1	Female	trans
cg08044704_FOXL2	0.00054113	0.000736308	-0.325630679	M1	Female	trans
cg18193195_NECTIN1	0.00054113	0.000736308	-0.47964352	M1	Female	trans
cg01016917_LINC01777	0.000541131	0.000736308	0.435204304	M1	Female	trans
cg01416479_OR9M1P	0.000541133	0.000736308	-0.507899357	M1	Female	trans
cg20100151_ENSG00000240265	0.000541134	0.000736308	-0.285522074	M1	Female	trans
cg04470905_ST8SIA3	0.000541135	0.000736308	0.549005428	M1	Female	trans
cg19316173_OR8D1	0.000541135	0.000736308	-0.503659745	M1	Female	trans
cg26980789_PRAMEF2	0.000541139	0.000736308	0.675678008	M1	Female	trans
cg26980789_RNA5-8SP5	0.000541139	0.000736308	0.675678008	M1	Female	trans
cg26980789_BRI3P2	0.000541139	0.000736308	0.675678008	M1	Female	trans
cg26980789_RN7SL601P	0.000541139	0.000736308	0.675678008	M1	Female	trans
cg26980789_U3	0.000541139	0.000736308	0.675678008	M1	Female	trans
cg26980789_ENSG00000234391	0.000541139	0.000736308	0.675678008	M1	Female	trans
cg26980789_LINC02032	0.000541139	0.000736308	0.291969522	M1	Female	trans
cg26980789_ENSG00000218561	0.000541139	0.000736308	0.606143432	M1	Female	trans
cg26980789_LINC00841	0.000541139	0.000736308	0.378702982	M1	Female	trans
cg02680901_ZNF394	0.00054114	0.000736308	-0.497808302	M1	Female	trans
cg17582558_ENSG00000240441	0.000541143	0.000736312	0.461721442	M1	Female	trans
cg05948955_SYF2P2	0.000541144	0.000736312	-0.349370435	M1	Female	trans
cg17972361_C5orf67	0.000541152	0.000736321	-0.371180676	M1	Female	trans
cg13321077_SLC39A7	0.000541154	0.000736323	-0.549133358	M1	Female	trans
cg03992063_LUC7L3	0.000541154	0.000736323	-0.370976835	M1	Female	trans
cg23067711_RPL17P34	0.000541156	0.000736324	0.516080572	M1	Female	trans
cg05520765_SPINK5	0.000541157	0.000736324	-0.481879659	M1	Female	trans
cg07632068_ENSG00000214770	0.000541158	0.000736325	-0.576498384	M1	Female	trans
cg25979180_RNU6-321P	0.000541161	0.000736329	-0.32876665	M1	Female	trans
cg12947361_OR5AW1P	0.000541162	0.000736329	-0.727102945	M1	Female	trans
cg07629965_GAPDHP22	0.000541164	0.000736331	0.357193616	M1	Female	trans
cg00900422_FEZF1	0.000541166	0.000736332	-0.401941635	M1	Female	trans
cg06689376_ENSG00000228015	0.000541167	0.000736333	-0.491086972	M1	Female	trans
cg16237262_BMP6	0.000541173	0.00073634	-0.386100444	M1	Female	trans
cg15982099_ENSG00000227192	0.000541174	0.00073634	0.394540197	M1	Female	trans
cg13845724_PPIL1P1	0.000541179	0.000736343	-0.414519107	M1	Female	trans
cg10342261_SNRPGP8	0.000541179	0.000736343	0.594699545	M1	Female	trans
cg25737992_C9orf92	0.000541179	0.000736343	-0.60535669	M1	Female	trans
cg01403504_ENSG00000240774	0.000541179	0.000736343	-0.598015817	M1	Female	trans
cg09519485_RPL7P25	0.00054118	0.000736343	-0.631725249	M1	Female	trans
cg13564156_IDH3B	0.00054118	0.000736343	-0.58952195	M1	Female	trans
cg19412031_ENSG00000223646	0.000541183	0.000736345	0.392374983	M1	Female	trans
cg06551718_GAD1	0.000541183	0.000736345	-0.547966812	M1	Female	trans
cg05518022_CELA2A	0.000541184	0.000736345	0.420027881	M1	Female	trans
cg24733065_RPL9P14	0.000541184	0.000736345	0.43641461	M1	Female	trans
cg04071398_KLHL35	0.000541185	0.000736346	-0.545170688	M1	Female	trans
cg02720442_GTSE1	0.000541186	0.000736346	0.483386453	M1	Female	trans
cg10241871_TNNI3	0.000541188	0.000736347	-0.435717535	M1	Female	trans
cg17958291_CPNE6	0.00054119	0.000736348	-0.455239912	M1	Female	trans
cg03206304_RNU6-801P	0.000541192	0.000736349	-0.353665067	M1	Female	trans
cg08795713_U8	0.000541193	0.000736349	-0.412759611	M1	Female	trans
cg24913907_RNU7-125P	0.000541193	0.000736349	-0.454590217	M1	Female	trans
cg00270291_MTCYBP24	0.000541194	0.000736349	0.504624969	M1	Female	trans
cg24166175_LINC02370	0.000541194	0.000736349	-0.233525895	M1	Female	trans
cg06195376_REREP1Y	0.000541195	0.000736349	-0.460687503	M1	Female	trans
cg01693891_ENSG00000226026	0.000541196	0.000736349	-0.545238935	M1	Female	trans
cg21056002_ENSG00000230603	0.000541196	0.000736349	0.571364027	M1	Female	trans
cg10991855_SLC43A3	0.000541201	0.000736355	-0.506384323	M1	Female	trans
cg23668184_MIR574	0.000541202	0.000736355	-0.439831656	M1	Female	trans
cg12034111_ENSG00000228430	0.000541202	0.000736355	-0.405864247	M1	Female	trans
cg08157914_RPSAP44	0.000541209	0.000736362	-0.100303452	M1	Female	trans
cg17653352_HECW1	0.000541209	0.000736362	-0.51957482	M1	Female	trans
cg23398596_FZD8	0.000541209	0.000736362	-0.503377171	M1	Female	trans
cg25094834_ACKR3	0.00054121	0.000736362	-0.61867875	M1	Female	trans
cg02921852_TSPEAR-AS2	0.000541213	0.000736365	0.505288614	M1	Female	trans
cg02751273_CNGB1	0.000541216	0.000736367	0.546064588	M1	Female	trans
cg15275758_NEDD1	0.000541216	0.000736367	0.493351097	M1	Female	trans
cg04599643_CXCL17	0.000541216	0.000736367	0.710985587	M1	Female	trans
cg23938295_TNNT2	0.000541219	0.000736369	-0.475724334	M1	Female	trans
cg17364850_NEUROD1	0.000541221	0.000736371	-0.463546606	M1	Female	trans
cg02072400_PABPC4	0.000541221	0.000736371	-0.473288663	M1	Female	trans
cg08438705_ENSG00000236886	0.000541226	0.000736376	-0.361057417	M1	Female	trans
cg24567967_WARS2P1	0.000541227	0.000736376	0.518050238	M1	Female	trans
cg17454173_GK3P	0.000541228	0.000736376	-0.414529654	M1	Female	trans
cg24304928_HSPA14	0.000541229	0.000736377	-0.381135529	M1	Female	trans
cg15865055_HILPDA	0.00054123	0.000736377	-0.539195642	M1	Female	trans
cg12304200_SLC17A7	0.000541231	0.000736378	0.407889743	M1	Female	trans
cg12877532_TDRKH-AS1	0.000541232	0.000736379	-0.38355713	M1	Female	trans
cg19973291_MTND5P3	0.000541233	0.000736379	-0.467082851	M1	Female	trans
cg20112827_PPP1R16A	0.000541235	0.00073638	-0.397514508	M1	Female	trans
cg20825109_SSX3	0.000541235	0.00073638	-0.259148709	M1	Female	trans
cg06711306_LINC02052	0.000541236	0.000736381	0.340005342	M1	Female	trans
cg15509191_HAPLN3	0.000541238	0.000736381	-0.364344896	M1	Female	trans
cg12740725_ENSG00000219928	0.000541239	0.000736381	-0.37678868	M1	Female	trans
cg16507569_ENSG00000236664	0.000541241	0.000736381	-0.361498745	M1	Female	trans
cg09640447_LINC01822	0.000541241	0.000736381	-0.413278234	M1	Female	trans
cg20615820_SEC24A	0.000541241	0.000736381	-0.380738766	M1	Female	trans
cg23611375_ENSG00000232028	0.000541242	0.000736381	-0.416575696	M1	Female	trans
cg00049066_ENSG00000237293	0.000541243	0.000736381	-0.450240609	M1	Female	trans
cg00534626_ARHGEF7-AS2	0.000541244	0.000736381	-0.598676907	M1	Female	trans
cg01473983_HCLS1	0.000541245	0.000736381	-0.526678819	M1	Female	trans
cg05625206_ZNF736P9Y	0.000541245	0.000736381	-0.427703117	M1	Female	trans
cg05065888_CLCN1	0.000541246	0.000736381	-0.341867348	M1	Female	trans
cg03910871_ENSG00000225005	0.000541246	0.000736381	-0.378801645	M1	Female	trans
cg15861806_CHORDC1P5	0.000541246	0.000736381	-0.425825302	M1	Female	trans
cg23207954_ENSG00000233517	0.000541247	0.000736381	-0.479973852	M1	Female	trans
cg20117807_ENSG00000235510	0.000541248	0.000736381	-0.405649622	M1	Female	trans
cg14733725_CICP20	0.000541248	0.000736381	-0.373442042	M1	Female	trans
cg06736785_ZNF841	0.000541249	0.000736381	0.438638238	M1	Female	trans
cg09368836_NCAPD2P1	0.000541249	0.000736381	-0.566582789	M1	Female	trans
cg09016212_RPL7P60	0.00054125	0.000736381	0.416210019	M1	Female	trans
cg04487202_TNF	0.00054125	0.000736381	-0.662353298	M1	Female	trans
cg20973649_IQCH	0.000541252	0.000736382	-0.440217793	M1	Female	trans
cg22389545_KRT86	0.000541252	0.000736382	0.474124083	M1	Female	trans
cg07905199_OR10A2	0.000541253	0.000736382	-0.39960271	M1	Female	trans
cg00270291_RPS3AP43	0.000541256	0.000736386	0.502646506	M1	Female	trans
cg13961318_ENG	0.000541259	0.000736387	-0.458918473	M1	Female	trans
cg05279330_SNORD83A	0.00054126	0.000736387	-0.386121595	M1	Female	trans
cg03119028_SNORA1	0.00054126	0.000736387	0.417577107	M1	Female	trans
cg19264743_LEF1-AS1	0.000541262	0.000736389	-0.496859165	M1	Female	trans
cg01720186_DAZL	0.000541265	0.000736392	0.160144564	M1	Female	trans
cg13845724_ENPP7P2	0.000541266	0.000736392	-0.291552373	M1	Female	trans
cg11091734_ENSG00000231024	0.000541267	0.000736393	-0.290703347	M1	Female	trans
cg16255663_GJD2	0.000541268	0.000736393	-0.63739459	M1	Female	trans
cg15391723_PROS2P	0.000541268	0.000736393	-0.516030346	M1	Female	trans
cg02401524_SEC61GP1	0.00054127	0.000736394	-0.373491857	M1	Female	trans
cg10939912_LINC01733	0.000541273	0.000736397	0.515052403	M1	Female	trans
cg12774454_ENSG00000213867	0.000541275	0.000736398	-0.440613264	M1	Female	trans
cg00691939_ADAMTS4	0.000541276	0.000736398	-0.375100807	M1	Female	trans
cg12999453_RNU6-553P	0.000541276	0.000736398	0.436417784	M1	Female	trans
cg12537688_RPL29P19	0.000541276	0.000736398	-0.298775654	M1	Female	trans
cg02890194_RRNAD1	0.000541278	0.000736398	-0.493979676	M1	Female	trans
cg09623464_UBE3A	0.000541278	0.000736398	-0.484260891	M1	Female	trans
cg24433045_OR7E55P	0.000541278	0.000736398	-0.361466863	M1	Female	trans
cg14335687_TPM3P1	0.000541279	0.000736399	-0.54264273	M1	Female	trans
cg11026249_NR4A1	0.000541281	0.0007364	-0.472100338	M1	Female	trans
cg11002721_USP17L10	0.000541282	0.0007364	-0.496108149	M1	Female	trans
cg13090817_ATP5MC1P1	0.000541284	0.000736401	0.605983857	M1	Female	trans
cg25716065_FCRLA	0.000541284	0.000736401	0.191208822	M1	Female	trans
cg18510933_ENSG00000240271	0.000541285	0.000736402	-0.620569253	M1	Female	trans
cg18455405_SPOCK2	0.000541289	0.000736406	-0.334182016	M1	Female	trans
cg03559183_RPL7P57	0.00054129	0.000736406	-0.419399178	M1	Female	trans
cg14418213_MIR374B	0.000541292	0.000736409	-0.265018687	M1	Female	trans
cg24479590_ZBTB46	0.000541295	0.00073641	-0.500440568	M1	Female	trans
cg10838380_RNU2-11P	0.000541295	0.00073641	-0.405440021	M1	Female	trans
cg04241835_MYH13	0.000541295	0.00073641	-0.45474756	M1	Female	trans
cg09410841_MIR595	0.000541298	0.000736412	0.356476853	M1	Female	trans
cg22646311_KDM3AP1	0.0005413	0.000736413	0.400371829	M1	Female	trans
cg22750960_ST18	0.0005413	0.000736413	-0.40957327	M1	Female	trans
cg12571007_NEK3	0.0005413	0.000736413	-0.308451749	M1	Female	trans
cg06736785_PTGES3P3	0.000541301	0.000736414	0.486058284	M1	Female	trans
cg06736785_UBL4A	0.000541303	0.000736416	-0.504323915	M1	Female	trans
cg09375488_MASP2	0.000541306	0.000736419	-0.467369913	M1	Female	trans
cg16770243_GPR26	0.00054131	0.000736423	-0.46261825	M1	Female	trans
cg14588669_UBE2FP1	0.000541314	0.000736425	-0.44687669	M1	Female	trans
cg23509665_ENSG00000231724	0.000541314	0.000736425	-0.429481472	M1	Female	trans
cg19449260_GPR32	0.000541314	0.000736425	0.61931244	M1	Female	trans
cg23289706_ENSG00000230480	0.000541315	0.000736425	-0.375031134	M1	Female	trans
cg03033996_ENSG00000180211	0.000541316	0.000736426	-0.438454043	M1	Female	trans
cg08973217_ZAR1	0.000541319	0.000736428	-0.492978761	M1	Female	trans
cg18517266_ENSG00000227717	0.00054132	0.000736429	-0.217201756	M1	Female	trans
cg24575485_HLA-K	0.000541321	0.000736429	-0.489533307	M1	Female	trans
cg05497124_ENSG00000232153	0.000541323	0.000736432	-0.266291926	M1	Female	trans
cg14675881_DDX39AP1	0.000541325	0.000736433	-0.610895545	M1	Female	trans
cg12707723_ELOB	0.000541326	0.000736433	-0.406120547	M1	Female	trans
cg15030449_TAS2R9	0.000541329	0.000736435	-0.383293952	M1	Female	trans
cg10005490_DNAJC5B	0.000541329	0.000736435	-0.429753728	M1	Female	trans
cg02302000_RN7SKP232	0.000541335	0.000736442	-0.623944235	M1	Female	trans
cg13242077_NPM1P38	0.000541336	0.000736442	-0.468726376	M1	Female	trans
cg02902649_ENSG00000240729	0.000541336	0.000736442	-0.442042101	M1	Female	trans
cg17415826_OR5AC2	0.000541337	0.000736443	-0.519200358	M1	Female	trans
cg15759696_ENSG00000236356	0.000541338	0.000736443	0.517236327	M1	Female	trans
cg19880004_RPSAP10	0.000541339	0.000736443	-0.515201771	M1	Female	trans
cg08551547_PCDH9-AS4	0.000541339	0.000736443	-0.41077027	M1	Female	trans
cg12283439_NBPF17P	0.000541341	0.000736443	-0.445761596	M1	Female	trans
cg03423038_LINC00951	0.000541342	0.000736443	0.49833674	M1	Female	trans
cg17310105_U3	0.000541342	0.000736443	-0.471073651	M1	Female	trans
cg10141352_FAM86MP	0.000541344	0.000736445	-0.400443239	M1	Female	trans
cg16122815_RNY1P14	0.000541346	0.000736447	-0.373815564	M1	Female	trans
cg10663442_ENSG00000238012	0.00054135	0.000736451	-0.561389053	M1	Female	trans
cg06736785_ECT2	0.000541352	0.000736452	0.466180832	M1	Female	trans
cg11382248_UQCR10	0.000541352	0.000736452	-0.574802599	M1	Female	trans
cg01521225_ADAMTS7	0.000541358	0.000736459	-0.4301682	M1	Female	trans
cg21626255_ENSG00000225913	0.000541359	0.00073646	-0.458888822	M1	Female	trans
cg00169694_LYST-AS1	0.00054136	0.000736461	-0.347434216	M1	Female	trans
cg23137161_ENSG00000224612	0.000541361	0.000736461	0.394738342	M1	Female	trans
cg27017993_DIAPH3	0.000541367	0.000736467	-0.337671905	M1	Female	trans
cg18057692_CNEP1R1P1	0.000541367	0.000736467	-0.291291888	M1	Female	trans
cg20540806_RNU6-1019P	0.000541369	0.000736469	0.286391523	M1	Female	trans
cg21110711_C1orf109	0.00054137	0.000736469	-0.466385479	M1	Female	trans
cg25284798_PLCD3	0.000541371	0.000736469	-0.38592094	M1	Female	trans
cg27619481_DHFRP3	0.000541373	0.000736472	-0.526509094	M1	Female	trans
cg18890249_HSPE1P16	0.000541374	0.000736472	0.481487576	M1	Female	trans
cg15509969_ENSG00000225240	0.000541375	0.000736472	0.244181507	M1	Female	trans
cg20160035_ZMIZ1-AS1	0.000541379	0.000736477	-0.414465185	M1	Female	trans
cg07914267_ADAT2	0.000541381	0.000736479	-0.476312941	M1	Female	trans
cg07492518_OR52M2P	0.000541387	0.000736486	0.631062629	M1	Female	trans
cg04198854_RNU7-48P	0.000541388	0.000736487	-0.332154455	M1	Female	trans
cg07603078_ENSG00000241307	0.000541389	0.000736487	-0.46193193	M1	Female	trans
cg06175279_RNU1-88P	0.000541394	0.000736491	-0.411535585	M1	Female	trans
cg25855415_DNPEP	0.000541394	0.000736491	0.465181789	M1	Female	trans
cg00843105_ENSG00000234504	0.000541395	0.000736491	0.394967601	M1	Female	trans
cg16122815_OR5B2	0.000541395	0.000736491	-0.405922757	M1	Female	trans
cg18902046_SNORD20	0.000541395	0.000736491	0.321364122	M1	Female	trans
cg01877776_CHRNA6	0.000541398	0.000736493	-0.648575807	M1	Female	trans
cg04208996_SPATS2	0.000541399	0.000736493	-0.489712598	M1	Female	trans
cg11803285_RNU6ATAC33P	0.0005414	0.000736493	-0.478946662	M1	Female	trans
cg22973076_LINC00636	0.0005414	0.000736493	0.438484379	M1	Female	trans
cg04667681_ENSG00000235993	0.000541401	0.000736494	-0.391393673	M1	Female	trans
cg21240474_ENSG00000204802	0.000541401	0.000736494	-0.482763512	M1	Female	trans
cg09322573_TRPC7	0.000541405	0.000736498	-0.288576837	M1	Female	trans
cg25979180_LINC00456	0.000541407	0.0007365	-0.380548796	M1	Female	trans
cg16515500_BCAP29	0.000541408	0.0007365	-0.552593727	M1	Female	trans
cg03910065_SDC4P	0.000541415	0.000736509	0.313395824	M1	Female	trans
cg19649827_LINC02818	0.000541417	0.000736509	-0.42674506	M1	Female	trans
cg21240474_ANAPC4	0.000541417	0.000736509	-0.418166018	M1	Female	trans
cg22801868_RPL11P1	0.000541422	0.000736515	0.406962594	M1	Female	trans
cg21592087_ENSG00000239783	0.000541426	0.00073652	0.443103919	M1	Female	trans
cg09849405_BZW1-AS1	0.000541427	0.00073652	-0.58504384	M1	Female	trans
cg19921829_ENSG00000234181	0.00054143	0.000736523	-0.649647198	M1	Female	trans
cg09003023_SLX1B	0.000541431	0.000736523	-0.542574533	M1	Female	trans
cg09534232_LINC00303	0.000541432	0.000736523	-0.439338069	M1	Female	trans
cg19539115_VN1R108P	0.000541433	0.000736523	0.502842407	M1	Female	trans
cg17121694_ZSCAN9	0.000541434	0.000736523	-0.335073353	M1	Female	trans
cg17112037_TULP2	0.000541435	0.000736523	-0.432318644	M1	Female	trans
cg15930673_HTR3C	0.000541437	0.000736523	-0.519140727	M1	Female	trans
cg19903071_ACTBP7	0.000541438	0.000736523	-0.600122801	M1	Female	trans
cg13961318_SEMA6B	0.000541439	0.000736523	-0.466114128	M1	Female	trans
cg12974773_SSR1P2	0.000541439	0.000736523	-0.379492648	M1	Female	trans
cg09377308_STK32C	0.000541439	0.000736523	-0.518516708	M1	Female	trans
cg20366486_SLC18A3	0.000541439	0.000736523	-0.754992888	M1	Female	trans
cg25181525_OPA3	0.000541439	0.000736523	-0.462656193	M1	Female	trans
cg01064918_BDKRB1	0.00054144	0.000736523	-0.455845716	M1	Female	trans
cg25795606_NOVA2	0.00054144	0.000736523	-0.435895718	M1	Female	trans
cg20211056_ENSG00000227066	0.000541441	0.000736523	-0.446092237	M1	Female	trans
cg20688928_CBLN4	0.000541442	0.000736523	-0.320803632	M1	Female	trans
cg22363520_RNU6-972P	0.000541443	0.000736525	-0.42317727	M1	Female	trans
cg09076900_CSF2RBP1	0.000541444	0.000736525	-0.504738033	M1	Female	trans
cg03743462_COPS7A	0.000541445	0.000736525	-0.734467317	M1	Female	trans
cg21641834_RN7SKP166	0.000541448	0.000736527	-0.426305731	M1	Female	trans
cg03586128_MTND5P20	0.000541448	0.000736527	0.403332529	M1	Female	trans
cg20802509_SUSD2	0.000541451	0.00073653	-0.425396882	M1	Female	trans
cg20205188_RNU6-634P	0.000541453	0.000736533	-0.586630399	M1	Female	trans
cg17669549_FCF1P5	0.000541455	0.000736534	-0.374050812	M1	Female	trans
cg22131013_ZNF577	0.000541456	0.000736534	-0.373613643	M1	Female	trans
cg12089032_RNF217-AS1	0.000541456	0.000736534	-0.416880603	M1	Female	trans
cg17918676_FAM136BP	0.000541457	0.000736534	-0.527734219	M1	Female	trans
cg19111078_TWNK	0.000541458	0.000736534	-0.423459995	M1	Female	trans
cg23590389_RNF152	0.000541459	0.000736534	-0.375519419	M1	Female	trans
cg03378057_CGB5	0.000541459	0.000736534	-0.667546559	M1	Female	trans
cg02848996_SMIM2-AS1	0.000541462	0.000736536	-0.374047506	M1	Female	trans
cg01391898_TP73-AS2	0.000541462	0.000736536	0.437546	M1	Female	trans
cg13930375_EIF5P1	0.000541463	0.000736536	-0.47159079	M1	Female	trans
cg19111078_CYB5D2	0.000541465	0.000736537	-0.42100692	M1	Female	trans
cg16237262_GALNTL5	0.000541465	0.000736537	-0.358745601	M1	Female	trans
cg01520578_MIR567	0.00054147	0.000736542	-0.635736795	M1	Female	trans
cg18580450_LINC01271	0.000541472	0.000736544	-0.333458406	M1	Female	trans
cg16368146_ZNF658B	0.000541476	0.000736549	0.374580752	M1	Female	trans
cg03272877_TUB	0.00054148	0.000736552	0.662526377	M1	Female	trans
cg16413428_RPS17P1	0.00054148	0.000736552	-0.539605891	M1	Female	trans
cg04463911_RPS5P8	0.000541481	0.000736553	-0.406545491	M1	Female	trans
cg10726445_ENSG00000240441	0.000541482	0.000736553	-0.539091666	M1	Female	trans
cg13457165_PANX2	0.000541484	0.000736555	-0.488572868	M1	Female	trans
cg14924064_UPF3AP1	0.000541485	0.000736555	0.438991155	M1	Female	trans
cg20657843_ENSG00000227710	0.000541488	0.000736558	-0.27589835	M1	Female	trans
cg24561753_ENSG00000228430	0.000541488	0.000736558	-0.476111671	M1	Female	trans
cg09041707_LINC01523	0.00054149	0.000736559	0.468472571	M1	Female	trans
cg17686337_CDKN2A	0.000541491	0.00073656	-0.321755573	M1	Female	trans
cg11540596_LINC01115	0.000541494	0.000736563	-0.372722317	M1	Female	trans
cg09926728_ENSG00000225457	0.000541496	0.000736564	-0.626115717	M1	Female	trans
cg26722534_ENSG00000227192	0.000541496	0.000736564	-0.420607789	M1	Female	trans
cg10746224_DOCK10	0.000541499	0.000736565	-0.377847039	M1	Female	trans
cg24304928_TNPO1P1	0.000541499	0.000736565	-0.346572926	M1	Female	trans
cg18419651_FGF7P4	0.000541499	0.000736565	0.593864728	M1	Female	trans
cg06503715_RNU6ATAC34P	0.0005415	0.000736565	-0.444999866	M1	Female	trans
cg03891843_ATRNL1	0.000541501	0.000736565	-0.43040015	M1	Female	trans
cg20375654_NPAS4	0.000541501	0.000736565	-0.443901032	M1	Female	trans
cg21630843_TIPARP	0.000541501	0.000736565	-0.492658111	M1	Female	trans
cg12594546_RASGRP4	0.000541504	0.000736567	-0.594254363	M1	Female	trans
cg21966616_EBI3	0.000541505	0.000736567	-0.429147328	M1	Female	trans
cg22702814_MAGOHB	0.000541506	0.000736568	-0.339138517	M1	Female	trans
cg26788903_RNU7-120P	0.000541507	0.000736568	-0.455549717	M1	Female	trans
cg24066316_LINC02608	0.000541509	0.000736568	0.4794983	M1	Female	trans
cg02726798_ENSG00000223536	0.00054151	0.000736568	-0.362206319	M1	Female	trans
cg03006376_CLDN3	0.00054151	0.000736568	-0.568070569	M1	Female	trans
cg00001793_KEL	0.000541511	0.000736568	-0.338972526	M1	Female	trans
cg03555030_ENSG00000236425	0.000541511	0.000736568	-0.502238377	M1	Female	trans
cg26431671_CFD	0.000541511	0.000736568	0.711105015	M1	Female	trans
cg03220912_ZRANB3	0.000541512	0.000736569	-0.392529101	M1	Female	trans
cg01569860_PDAP1	0.000541514	0.000736571	-0.468484489	M1	Female	trans
cg24607417_AGBL3	0.000541516	0.000736572	-0.461814887	M1	Female	trans
cg27422885_AHRR	0.000541518	0.000736574	-0.452593501	M1	Female	trans
cg13322601_ENSG00000227455	0.000541518	0.000736574	-0.345779048	M1	Female	trans
cg27056165_SHOC1	0.00054152	0.000736574	-0.600062377	M1	Female	trans
cg05865911_ENSG00000235450	0.000541521	0.000736574	0.204563329	M1	Female	trans
cg12571007_IL7	0.000541521	0.000736574	-0.29064139	M1	Female	trans
cg23590389_DPYD-AS2	0.000541521	0.000736574	-0.400006971	M1	Female	trans
cg16990532_TFPI	0.000541522	0.000736575	0.381354927	M1	Female	trans
cg24304928_SP100	0.000541523	0.000736575	-0.345203014	M1	Female	trans
cg24430871_TEX30	0.000541525	0.000736576	-0.439950386	M1	Female	trans
cg01861555_TNIP3	0.000541525	0.000736576	-0.37605353	M1	Female	trans
cg09430976_IGKV2D-28	0.00054153	0.000736581	-0.360429251	M1	Female	trans
cg08675002_RPL37P3	0.000541531	0.000736581	-0.450055352	M1	Female	trans
cg16856722_SLC6A17	0.000541532	0.000736582	-0.319341714	M1	Female	trans
cg06417478_TRAIP	0.000541533	0.000736582	0.424801483	M1	Female	trans
cg04485371_RNU7-103P	0.000541536	0.000736586	-0.36545127	M1	Female	trans
cg07198994_GGTLC4P	0.000541538	0.000736588	-1.541684254	M1	Female	trans
cg19111078_PEDS1	0.00054154	0.000736588	-0.410923173	M1	Female	trans
cg24358599_ENSG00000240311	0.00054154	0.000736588	-0.536337102	M1	Female	trans
cg15275758_ENSG00000226089	0.000541543	0.00073659	0.51870394	M1	Female	trans
cg25040746_ABO	0.000541543	0.00073659	-0.331800113	M1	Female	trans
cg22773831_RN7SL35P	0.000541547	0.000736594	-0.459807619	M1	Female	trans
cg25481348_ENSG00000225341	0.000541548	0.000736595	-0.237083126	M1	Female	trans
cg06846895_RNU6-1162P	0.000541553	0.0007366	-0.507695855	M1	Female	trans
cg21288684_OR6P1	0.000541553	0.0007366	-0.541028258	M1	Female	trans
cg17158894_GPR83	0.000541554	0.000736601	-0.566579271	M1	Female	trans
cg14946503_ENSG00000236741	0.000541558	0.000736604	-0.383413266	M1	Female	trans
cg14086691_RPL13AP7	0.000541562	0.000736608	-0.379388054	M1	Female	trans
cg02858839_FOXF2	0.000541563	0.000736609	-0.358938054	M1	Female	trans
cg19952435_CTDP1	0.00054157	0.000736617	-0.638666725	M1	Female	trans
cg02730714_ENSG00000240729	0.00054157	0.000736617	-0.406565215	M1	Female	trans
cg00237086_TSPEAR-AS2	0.000541578	0.000736626	-0.383481606	M1	Female	trans
cg15452182_PSAPL1	0.00054158	0.000736629	-0.427348515	M1	Female	trans
cg12008478_RPEP2	0.000541583	0.000736632	-0.266055905	M1	Female	trans
cg03038835_C19orf44	0.000541585	0.000736633	0.581495334	M1	Female	trans
cg24101364_ZMYND12	0.000541586	0.000736633	-0.394323966	M1	Female	trans
cg13565400_PPP1R13L	0.000541588	0.000736635	0.464102621	M1	Female	trans
cg12627202_AIMP1P1	0.000541588	0.000736635	-0.384588687	M1	Female	trans
cg04810915_TMPRSS7	0.000541594	0.000736642	-0.46527091	M1	Female	trans
cg04514467_KRTAP1-5	0.000541595	0.000736642	0.440354436	M1	Female	trans
cg09377308_S100A5	0.000541596	0.000736642	-0.524131938	M1	Female	trans
cg23943415_DLEC1	0.000541597	0.000736642	-0.404104822	M1	Female	trans
cg06880612_ENSG00000236452	0.000541598	0.000736642	0.513753637	M1	Female	trans
cg02401786_PKD1L2	0.000541599	0.000736642	0.481355744	M1	Female	trans
cg27056165_ZC3H13	0.000541599	0.000736642	-0.648801046	M1	Female	trans
cg19137806_ENSG00000240441	0.000541601	0.000736644	0.416085457	M1	Female	trans
cg25912474_CTCFL	0.000541603	0.000736645	0.52338016	M1	Female	trans
cg17753661_RPL7AP22	0.000541605	0.000736648	-0.427809739	M1	Female	trans
cg11858667_GRIA4	0.000541607	0.000736648	-0.51150652	M1	Female	trans
cg14457908_CFHR3	0.000541609	0.000736651	-0.407876569	M1	Female	trans
cg04544994_SAA3P	0.00054161	0.000736651	-0.451975961	M1	Female	trans
cg11307042_RNA5SP370	0.000541611	0.000736651	0.396996226	M1	Female	trans
cg07942622_MYO1F	0.000541611	0.000736651	0.580948653	M1	Female	trans
cg24470734_UBL5P3	0.000541612	0.000736651	0.592234348	M1	Female	trans
cg27056165_RAB1A	0.000541613	0.000736652	-0.663578428	M1	Female	trans
cg04770397_RNU6-321P	0.000541617	0.000736656	0.528404747	M1	Female	trans
cg24141406_DRD5P2	0.00054162	0.000736659	-0.643159291	M1	Female	trans
cg24704287_FGB	0.000541621	0.00073666	0.425301395	M1	Female	trans
cg09623464_ZNF800	0.000541624	0.000736662	-0.480266403	M1	Female	trans
cg04492287_USF2	0.000541624	0.000736662	-0.471425253	M1	Female	trans
cg00504457_LRRC53	0.000541624	0.000736662	-0.349016519	M1	Female	trans
cg22585595_RNU4-50P	0.000541628	0.000736665	0.531717733	M1	Female	trans
cg11170217_EPS8	0.000541635	0.000736673	-0.379088094	M1	Female	trans
cg18527716_C5orf64	0.000541641	0.00073668	-0.420923552	M1	Female	trans
cg18892128_RBMXP1	0.000541641	0.00073668	0.345228536	M1	Female	trans
cg10548700_IL6	0.000541645	0.000736683	0.420521355	M1	Female	trans
cg16006105_EEF1A1P14	0.000541645	0.000736683	-0.320302026	M1	Female	trans
cg15157699_RNU6-1266P	0.000541646	0.000736683	-0.65348111	M1	Female	trans
cg14043843_MSLN	0.000541648	0.000736685	-0.541125432	M1	Female	trans
cg02493842_FAM201B	0.000541651	0.000736687	-0.410909135	M1	Female	trans
cg22703515_ENSG00000230520	0.000541651	0.000736687	-0.406100029	M1	Female	trans
cg21118618_RNU6-973P	0.000541654	0.00073669	-0.347931095	M1	Female	trans
cg04208996_OSBPL11	0.000541656	0.000736692	-0.484765569	M1	Female	trans
cg23654844_SPACA5B	0.000541657	0.000736692	1.395032219	M1	Female	trans
cg18266472_SNORD115-17	0.000541662	0.000736696	0.38192675	M1	Female	trans
cg02202484_STON1-GTF2A1L	0.000541662	0.000736696	-0.46800431	M1	Female	trans
cg13611088_GJD3	0.000541663	0.000736696	-0.668627023	M1	Female	trans
cg08402107_ENSG00000237188	0.000541663	0.000736696	0.408826591	M1	Female	trans
cg19822640_CD109	0.000541663	0.000736696	-0.50842087	M1	Female	trans
cg08451822_SH3PXD2B	0.000541665	0.000736697	-0.588682713	M1	Female	trans
cg10488013_WDR5B	0.000541666	0.000736697	-0.35227188	M1	Female	trans
cg08941533_ENSG00000236425	0.00054167	0.000736701	0.634513369	M1	Female	trans
cg07917878_ENSG00000232886	0.00054167	0.000736701	-0.703405255	M1	Female	trans
cg19516340_ENSG00000223966	0.000541671	0.000736701	0.395410343	M1	Female	trans
cg15125392_COX6CP2	0.000541671	0.000736702	-0.402718237	M1	Female	trans
cg03272877_GPC6-AS1	0.000541674	0.000736702	0.680477928	M1	Female	trans
cg03123424_DRP2	0.000541675	0.000736702	-0.245128142	M1	Female	trans
cg06022607_SLC9C2	0.000541675	0.000736702	-0.506009751	M1	Female	trans
cg07470104_GSTT2B	0.000541675	0.000736702	-0.361623016	M1	Female	trans
cg21247263_ADSS2	0.000541677	0.000736704	-0.487704848	M1	Female	trans
cg10411658_WIZ	0.00054168	0.000736707	0.424344822	M1	Female	trans
cg03586128_RNA5SP219	0.000541681	0.000736708	0.338136626	M1	Female	trans
cg27056165_USP48	0.000541685	0.000736711	-0.623230469	M1	Female	trans
cg14575159_SH2D6	0.000541685	0.000736711	0.454917392	M1	Female	trans
cg03632245_ENSG00000225069	0.000541686	0.000736711	-0.349041744	M1	Female	trans
cg00218134_SNORD115-44	0.000541686	0.000736711	-0.363278968	M1	Female	trans
cg03365111_FLG2	0.000541686	0.000736711	-0.508406908	M1	Female	trans
cg01470686_RPS3A	0.000541689	0.000736711	-0.648269553	M1	Female	trans
cg01178818_CALB1	0.000541689	0.000736711	-0.398958939	M1	Female	trans
cg10519543_ITLN1	0.00054169	0.000736711	-0.364573096	M1	Female	trans
cg03038245_RPS7P6	0.00054169	0.000736711	-0.34859161	M1	Female	trans
cg26002138_GAGE12G	0.00054169	0.000736711	-0.185808001	M1	Female	trans
cg12846784_RNA5SP450	0.000541692	0.000736712	-0.493029141	M1	Female	trans
cg01111656_LINC02363	0.000541693	0.000736712	0.523598156	M1	Female	trans
cg13941978_ZNF735	0.000541693	0.000736712	-0.343234847	M1	Female	trans
cg04563337_USP17L10	0.000541693	0.000736712	1.529031141	M1	Female	trans
cg12627202_MTND3P21	0.000541694	0.000736712	-0.377499359	M1	Female	trans
cg17158894_ACMSD	0.000541699	0.000736717	-0.576255328	M1	Female	trans
cg27347115_GAA	0.000541699	0.000736717	0.521858554	M1	Female	trans
cg08176762_KIAA1671-AS1	0.000541702	0.000736719	-0.471258812	M1	Female	trans
cg13817083_ENSG00000213318	0.000541703	0.000736719	-0.391503272	M1	Female	trans
cg08771408_ENSG00000240056	0.000541703	0.000736719	-0.305870605	M1	Female	trans
cg07532965_Y_RNA	0.000541704	0.000736719	-0.549791676	M1	Female	trans
cg20057147_ENSG00000226991	0.000541705	0.000736719	-0.519570595	M1	Female	trans
cg06817609_ENSG00000225002	0.000541705	0.000736719	-0.325670202	M1	Female	trans
cg10045861_ENSG00000237087	0.000541708	0.00073672	-0.421743399	M1	Female	trans
cg05085886_CTSLP1	0.000541708	0.00073672	0.338736328	M1	Female	trans
cg25421796_FTLP17	0.000541711	0.000736724	-0.411342641	M1	Female	trans
cg16712416_IGFL1	0.000541713	0.000736726	-0.588156815	M1	Female	trans
cg01576275_SLC9A4	0.000541717	0.00073673	-0.524609868	M1	Female	trans
cg16037947_ENSG00000227815	0.000541723	0.00073673	-0.498550531	M1	Female	trans
cg23209353_PLPPR3	0.000541723	0.00073673	0.357714058	M1	Female	trans
cg09175462_RNA5SP256	0.000541724	0.00073673	-0.374919397	M1	Female	trans
cg14825633_SSR1P2	0.000541725	0.00073673	0.565197188	M1	Female	trans
cg08296131_ABI2	0.000541725	0.00073673	-0.5295212	M1	Female	trans
cg06880767_ENSG00000234223	0.000541725	0.00073673	-0.343556485	M1	Female	trans
cg03543861_RNA5SP297	0.000541726	0.00073673	-0.400262546	M1	Female	trans
cg20961650_LINC00423	0.000541726	0.00073673	-0.378838345	M1	Female	trans
cg21192606_UBBP3	0.000541727	0.00073673	0.637933309	M1	Female	trans
cg20369573_CEACAMP4	0.000541727	0.00073673	-0.498381792	M1	Female	trans
cg14181874_NDUFB4P5	0.000541731	0.00073673	-0.385257785	M1	Female	trans
cg25699417_ENSG00000215796	0.000541732	0.00073673	-0.363066228	M1	Female	trans
cg18936519_ENSG00000224919	0.000541733	0.00073673	-0.468641666	M1	Female	trans
cg09833720_ENSG00000223628	0.000541733	0.00073673	-1.381888523	M1	Female	trans
cg11858667_ENSG00000225689	0.000541735	0.00073673	-0.440888546	M1	Female	trans
cg10322510_FAM224B	0.000541736	0.00073673	-0.291089327	M1	Female	trans
cg13692482_ENSG00000224794	0.000541739	0.00073673	-0.407307702	M1	Female	trans
cg02021781_RN7SKP279	0.00054174	0.00073673	-0.41783144	M1	Female	trans
cg02021781_NDUFA12P1	0.00054174	0.00073673	-0.528125634	M1	Female	trans
cg02021781_ENSG00000235274	0.00054174	0.00073673	-0.41783144	M1	Female	trans
cg02021781_CASC6	0.00054174	0.00073673	-0.150125628	M1	Female	trans
cg02021781_KRTAP4-9	0.00054174	0.00073673	-0.342438089	M1	Female	trans
cg02021781_ENSG00000199959	0.00054174	0.00073673	-0.264062817	M1	Female	trans
cg02021781_ENSG00000227139	0.00054174	0.00073673	-0.287578379	M1	Female	trans
cg02021781_ELOCP14	0.00054174	0.00073673	-0.342438089	M1	Female	trans
cg02021781_ELOCP7	0.00054174	0.00073673	-0.342438089	M1	Female	trans
cg02021781_LINC02559	0.00054174	0.00073673	-0.588710292	M1	Female	trans
cg02021781_MIR325	0.00054174	0.00073673	-0.588710292	M1	Female	trans
cg02021781_CYCSP49	0.00054174	0.00073673	-0.588710292	M1	Female	trans
cg02021781_SSU72P8	0.00054174	0.00073673	-0.588710292	M1	Female	trans
cg02021781_ENSG00000232120	0.00054174	0.00073673	-0.588710292	M1	Female	trans
cg02021781_ENSG00000241667	0.00054174	0.00073673	-0.588710292	M1	Female	trans
cg26320152_FZD1	0.000541742	0.000736733	0.408605587	M1	Female	trans
cg13720284_RNA5SP322	0.000541746	0.000736737	-1.148584942	M1	Female	trans
cg04391313_ENPP7P2	0.000541746	0.000736737	-0.395575847	M1	Female	trans
cg24240870_SNRPGP8	0.000541747	0.000736737	-0.5513632	M1	Female	trans
cg24711512_ENSG00000218565	0.000541748	0.000736737	-0.405855461	M1	Female	trans
cg24466611_IL9RP1	0.000541751	0.00073674	-0.589266263	M1	Female	trans
cg10240127_TDRD12	0.000541751	0.00073674	-0.374518037	M1	Female	trans
cg03734133_CASP4	0.000541753	0.00073674	-0.412309009	M1	Female	trans
cg01590597_NLGN3	0.000541753	0.00073674	-0.321940831	M1	Female	trans
cg27504269_ENSG00000227747	0.000541755	0.000736741	-0.355037404	M1	Female	trans
cg00504629_F2	0.000541755	0.000736741	0.518560341	M1	Female	trans
cg05681859_CHP2	0.000541757	0.000736743	0.568509995	M1	Female	trans
cg14699663_ENSG00000231024	0.000541759	0.000736745	0.441190735	M1	Female	trans
cg09154395_CFD	0.00054176	0.000736745	-0.437851696	M1	Female	trans
cg24171294_C14orf93	0.000541761	0.000736745	-0.392758431	M1	Female	trans
cg14987596_CELA3B	0.000541761	0.000736745	-0.378488753	M1	Female	trans
cg09919756_C11orf53	0.000541762	0.000736745	-0.520049503	M1	Female	trans
cg04245870_ENSG00000239005	0.000541764	0.000736746	-0.414834572	M1	Female	trans
cg24304928_SUZ12	0.000541765	0.000736747	-0.352239207	M1	Female	trans
cg24024505_AJUBA	0.000541766	0.000736748	-0.477964094	M1	Female	trans
cg01817521_SMU1P1	0.000541768	0.000736749	0.411469217	M1	Female	trans
cg02001279_FBLN2	0.000541772	0.000736754	-0.437478434	M1	Female	trans
cg26307193_ZDHHC24	0.000541774	0.000736756	-0.423055294	M1	Female	trans
cg16626067_SEZ6L2	0.000541776	0.000736758	-0.541367475	M1	Female	trans
cg20160035_ASCL2	0.000541779	0.000736761	-0.461389647	M1	Female	trans
cg05356662_INTS5	0.000541782	0.000736763	-0.521778855	M1	Female	trans
cg04571903_IKZF3	0.000541782	0.000736763	-0.495291758	M1	Female	trans
cg23509665_ENSG00000215156	0.000541786	0.000736767	-0.447353505	M1	Female	trans
cg13532505_MTND4P26	0.000541787	0.000736767	-0.550028085	M1	Female	trans
cg18100127_ENSG00000235582	0.000541789	0.000736768	-0.722353482	M1	Female	trans
cg10284638_NANOGP10	0.000541789	0.000736768	-0.402096591	M1	Female	trans
cg13854498_ENSG00000236231	0.000541796	0.000736776	-0.495893521	M1	Female	trans
cg02920129_CIR1P3	0.000541797	0.000736776	0.302397857	M1	Female	trans
cg24446378_RPL23AP48	0.000541797	0.000736776	-0.642716784	M1	Female	trans
cg13074018_EMX2	0.000541798	0.000736776	-0.441106862	M1	Female	trans
cg03040139_ENSG00000236864	0.000541798	0.000736776	-0.467008795	M1	Female	trans
cg24668990_RN7SL215P	0.000541799	0.000736776	0.526757125	M1	Female	trans
cg06042259_LINC01429	0.000541801	0.000736777	-0.458742242	M1	Female	trans
cg15157699_RNU6-132P	0.000541802	0.000736778	-0.554476133	M1	Female	trans
cg14770958_ENSG00000234740	0.000541802	0.000736778	0.555650209	M1	Female	trans
cg17414101_ARHGEF40	0.000541805	0.00073678	-0.45826058	M1	Female	trans
cg09562756_C16orf46	0.000541805	0.00073678	-0.347841901	M1	Female	trans
cg21407000_CT47A4	0.000541808	0.000736783	-0.727009766	M1	Female	trans
cg19513321_GLRX3P2	0.000541812	0.000736787	0.46766332	M1	Female	trans
cg01682748_RPS20P1	0.000541813	0.000736788	-0.407080173	M1	Female	trans
cg02722657_TACSTD2	0.000541816	0.000736789	-0.496414736	M1	Female	trans
cg03388786_HNRNPA1P8	0.000541816	0.000736789	0.5262661	M1	Female	trans
cg09024862_SPINK7	0.000541817	0.000736789	-0.594084138	M1	Female	trans
cg12166447_ZIK1P1	0.000541817	0.000736789	-0.617366313	M1	Female	trans
cg01485708_RNU6-213P	0.000541819	0.00073679	-0.299291354	M1	Female	trans
cg13168050_SNORD115-36	0.000541819	0.00073679	-0.426820643	M1	Female	trans
cg11636245_ENSG00000234210	0.00054182	0.000736791	-0.499446072	M1	Female	trans
cg08101543_RN7SKP15	0.000541822	0.000736793	-0.370734535	M1	Female	trans
cg18811157_UBE2C	0.000541826	0.000736795	-0.486992493	M1	Female	trans
cg02158090_RAVER1	0.000541826	0.000736795	-0.562810365	M1	Female	trans
cg19913815_AVPI1	0.000541828	0.000736796	1.795098956	M1	Female	trans
cg24250902_ENSG00000237378	0.000541828	0.000736796	-0.385268145	M1	Female	trans
cg06582935_SFRP4	0.000541829	0.000736796	-0.467500374	M1	Female	trans
cg19678863_ENSG00000223486	0.000541831	0.000736798	-0.558656806	M1	Female	trans
cg16278658_HCAR2	0.000541833	0.0007368	-0.417339159	M1	Female	trans
cg10187902_AQP12A	0.000541836	0.000736803	-0.418241495	M1	Female	trans
cg09244297_IL20	0.000541836	0.000736803	-0.56461359	M1	Female	trans
cg14725631_ENSG00000238158	0.000541841	0.000736808	-0.29036204	M1	Female	trans
cg07591198_PPIHP2	0.000541842	0.000736809	-0.424008291	M1	Female	trans
cg08880327_YOD1	0.000541844	0.000736809	-0.346978892	M1	Female	trans
cg25740301_ENSG00000240093	0.000541844	0.000736809	-0.724569222	M1	Female	trans
cg05179474_RPL37P3	0.000541845	0.00073681	-0.55698199	M1	Female	trans
cg20388367_IFNA7	0.000541847	0.000736812	-0.411632389	M1	Female	trans
cg22961697_U3	0.000541849	0.000736813	-0.422547448	M1	Female	trans
cg02080116_WFDC1	0.000541849	0.000736813	-0.522982441	M1	Female	trans
cg08065101_ENSG00000223999	0.000541852	0.000736815	0.502818315	M1	Female	trans
cg08880327_RNU6-1107P	0.000541852	0.000736815	-0.333867371	M1	Female	trans
cg13363608_NTRK1	0.000541854	0.000736816	-0.421400313	M1	Female	trans
cg20961650_ZDHHC4P1	0.000541856	0.000736818	-0.387694011	M1	Female	trans
cg13538637_RNU6-901P	0.000541857	0.000736818	0.706876167	M1	Female	trans
cg09081941_ANTXR2	0.000541859	0.00073682	-0.540562115	M1	Female	trans
cg23893806_ENSG00000230967	0.00054186	0.00073682	0.54609595	M1	Female	trans
cg06578063_ENSG00000239615	0.000541861	0.000736822	-0.379589762	M1	Female	trans
cg16496814_IMMTP1	0.000541863	0.000736824	-0.659578719	M1	Female	trans
cg17121694_YTHDC2	0.000541868	0.000736827	-0.327720763	M1	Female	trans
cg21764190_METTL9	0.000541868	0.000736827	0.503754545	M1	Female	trans
cg09499109_RNU7-169P	0.000541868	0.000736827	-0.571325117	M1	Female	trans
cg19564375_GAPDHP57	0.00054187	0.000736828	-0.450749172	M1	Female	trans
cg02066813_ENSG00000214915	0.00054187	0.000736828	-0.292401467	M1	Female	trans
cg04223606_KCNK15	0.000541872	0.000736829	0.488914598	M1	Female	trans
cg20985980_PRSS12	0.000541875	0.000736832	0.53878167	M1	Female	trans
cg26353006_NEFM	0.000541877	0.000736833	0.396727394	M1	Female	trans
cg18301136_FGFR3P6	0.000541878	0.000736833	-0.339882828	M1	Female	trans
cg14987596_PDE6B-AS1	0.000541879	0.000736833	-0.401537065	M1	Female	trans
cg16515500_CAP1P1	0.000541879	0.000736833	-0.544506058	M1	Female	trans
cg17855264_TMUB1	0.00054188	0.000736833	-0.514023116	M1	Female	trans
cg21610436_ENSG00000225794	0.00054188	0.000736833	-0.446486944	M1	Female	trans
cg11153505_PGF	0.000541881	0.000736833	-0.455947881	M1	Female	trans
cg22911013_INSL4	0.000541881	0.000736833	-0.546423681	M1	Female	trans
cg03637781_SLC9C1	0.000541882	0.000736833	0.263068068	M1	Female	trans
cg10411658_NME5	0.000541883	0.000736833	-0.396543862	M1	Female	trans
cg03734133_DNAJC25	0.000541887	0.000736838	-0.412755704	M1	Female	trans
cg02536923_PAFAH1B2P1	0.000541888	0.000736838	0.669972458	M1	Female	trans
cg17971017_ENSG00000237208	0.00054189	0.00073684	0.462356847	M1	Female	trans
cg04578183_PUDPP3	0.000541893	0.000736841	-0.599489242	M1	Female	trans
cg12999267_PRAMEF2	0.000541898	0.000736841	0.708521245	M1	Female	trans
cg12999267_RNA5-8SP5	0.000541898	0.000736841	0.708521245	M1	Female	trans
cg12999267_BRI3P2	0.000541898	0.000736841	0.708521245	M1	Female	trans
cg12999267_RN7SL601P	0.000541898	0.000736841	0.708521245	M1	Female	trans
cg12999267_U3	0.000541898	0.000736841	0.708521245	M1	Female	trans
cg12999267_ENSG00000234391	0.000541898	0.000736841	0.708521245	M1	Female	trans
cg12999267_ENSG00000218561	0.000541898	0.000736841	0.635606744	M1	Female	trans
cg12999267_LINC00841	0.000541898	0.000736841	0.39711091	M1	Female	trans
cg12999267_LINC02032	0.000541898	0.000736841	0.306161525	M1	Female	trans
cg17372378_KLF3	0.000541899	0.000736841	-0.475935233	M1	Female	trans
cg03220912_SUMO1	0.000541899	0.000736841	-0.416219371	M1	Female	trans
cg23976437_UBOX5-AS1	0.000541899	0.000736841	-0.378767251	M1	Female	trans
cg15073496_RNU1-138P	0.000541901	0.000736842	-0.422140281	M1	Female	trans
cg09165170_OR52W1	0.000541902	0.000736843	0.488744401	M1	Female	trans
cg26040952_ENSG00000223651	0.000541905	0.000736844	-0.392078223	M1	Female	trans
cg02684104_ENSG00000215586	0.000541906	0.000736844	0.783543698	M1	Female	trans
cg18477969_MRPL45P1	0.000541906	0.000736844	-0.714006087	M1	Female	trans
cg02730714_IMPDH1P2	0.000541907	0.000736844	-0.414332657	M1	Female	trans
cg07198994_TRAJ3	0.000541907	0.000736844	-1.5099557	M1	Female	trans
cg24749559_SCML1	0.000541907	0.000736844	0.538696185	M1	Female	trans
cg08726846_ENSG00000237961	0.000541907	0.000736844	-0.494670043	M1	Female	trans
cg13968809_COX4I2	0.000541909	0.000736844	-0.369476969	M1	Female	trans
cg00373120_COL4A6	0.000541911	0.000736845	-0.548256524	M1	Female	trans
cg20313696_PKP4-AS1	0.000541911	0.000736845	-0.431620776	M1	Female	trans
cg01124926_ALOX15B	0.000541911	0.000736845	-0.301597894	M1	Female	trans
cg21407000_GCNA	0.000541912	0.000736846	-0.605210694	M1	Female	trans
cg09169923_ENSG00000225148	0.000541916	0.000736849	0.431970114	M1	Female	trans
cg20321086_CRELD1	0.000541917	0.000736849	-0.438074043	M1	Female	trans
cg19007019_ENSG00000226990	0.000541918	0.000736849	-0.668397374	M1	Female	trans
cg21050001_ENSG00000223966	0.000541918	0.000736849	-0.454309198	M1	Female	trans
cg04320956_MTCYBP3	0.000541919	0.00073685	-0.314154507	M1	Female	trans
cg25855415_NISCH	0.00054192	0.00073685	0.448988113	M1	Female	trans
cg14313932_VDAC2P1	0.000541923	0.000736854	-0.411780905	M1	Female	trans
cg15275758_PIGK	0.000541924	0.000736854	0.490731118	M1	Female	trans
cg08382827_PAFAH1B2P1	0.000541925	0.000736855	-0.687226171	M1	Female	trans
cg00144679_ANO4	0.000541926	0.000736856	-0.312398976	M1	Female	trans
cg25479848_ENSG00000239005	0.000541927	0.000736856	-0.409606729	M1	Female	trans
cg19115205_PIR	0.000541929	0.000736857	-0.600710429	M1	Female	trans
cg03910065_RPL7P42	0.000541929	0.000736857	0.303381525	M1	Female	trans
cg03843606_PPARGC1A	0.00054193	0.000736857	-0.544344967	M1	Female	trans
cg03582294_APLF	0.000541934	0.000736861	-0.611360937	M1	Female	trans
cg07096218_GRPR	0.000541935	0.000736861	-0.532975	M1	Female	trans
cg04296930_CTSL3P	0.000541935	0.000736861	-0.505477498	M1	Female	trans
cg14930498_HNRNPA1P51	0.000541936	0.000736861	-0.267626032	M1	Female	trans
cg02720442_MIR31HG	0.000541939	0.000736864	0.459412526	M1	Female	trans
cg22237508_AQP7P1	0.00054194	0.000736865	-0.483520701	M1	Female	trans
cg23348107_CFAP45	0.000541941	0.000736866	-0.472291229	M1	Female	trans
cg00502469_MTND6P11	0.000541943	0.000736866	-0.442619205	M1	Female	trans
cg26307193_NUP62	0.000541945	0.000736866	-0.412981526	M1	Female	trans
cg04661457_TFF1	0.000541945	0.000736866	0.427682795	M1	Female	trans
cg26917828_SUPT7L	0.000541945	0.000736866	-0.426196911	M1	Female	trans
cg19732057_SIRPA	0.000541945	0.000736866	-0.463406017	M1	Female	trans
cg15327692_GRM7-AS2	0.000541946	0.000736866	-0.41087026	M1	Female	trans
cg09007239_MIR1302-6	0.000541947	0.000736867	-0.328479977	M1	Female	trans
cg25628461_NRIP3	0.000541949	0.000736867	-0.377676245	M1	Female	trans
cg16368146_EYA4	0.000541949	0.000736867	0.442214658	M1	Female	trans
cg07778064_PSME2P2	0.000541953	0.000736872	0.539009286	M1	Female	trans
cg01952618_STPG1	0.000541957	0.000736876	-0.536897022	M1	Female	trans
cg12600174_RPS20P2	0.00054196	0.00073688	0.387829209	M1	Female	trans
cg10603748_FAM151A	0.000541962	0.00073688	0.440026957	M1	Female	trans
cg23820097_SMIM9	0.000541963	0.00073688	-0.382911984	M1	Female	trans
cg04852977_ENSG00000224604	0.000541963	0.00073688	-0.541664525	M1	Female	trans
cg18318878_CTBP2P2	0.000541963	0.00073688	0.371840585	M1	Female	trans
cg00713939_ENSG00000214132	0.000541966	0.000736883	-0.352770132	M1	Female	trans
cg11091734_MIR31HG	0.000541967	0.000736883	-0.331374854	M1	Female	trans
cg25621215_CD200R1	0.000541968	0.000736883	-0.662248883	M1	Female	trans
cg18212777_P2RX3	0.000541969	0.000736883	-0.618583476	M1	Female	trans
cg20112827_MACROD1	0.000541971	0.000736885	-0.43075182	M1	Female	trans
cg25543459_TSEN15P2	0.000541971	0.000736885	-0.519444935	M1	Female	trans
cg06103928_RIT2	0.000541972	0.000736885	-0.384766233	M1	Female	trans
cg15781397_RNA5SP296	0.000541973	0.000736885	-0.646710758	M1	Female	trans
cg06899226_RPS29P21	0.000541973	0.000736885	-0.364080816	M1	Female	trans
cg06449486_ENSG00000226500	0.000541974	0.000736885	0.288512766	M1	Female	trans
cg06571405_DBF4P1	0.000541974	0.000736885	-0.378558279	M1	Female	trans
cg20825109_TRPS1	0.000541975	0.000736885	-0.440331656	M1	Female	trans
cg03822746_RGL4	0.000541976	0.000736885	-0.387079081	M1	Female	trans
cg00595889_KLHL26	0.000541979	0.000736889	0.488033538	M1	Female	trans
cg02125534_MIR1228	0.000541982	0.00073689	-0.390303985	M1	Female	trans
cg06758833_CEACAMP8	0.000541983	0.00073689	-0.511114759	M1	Female	trans
cg19678863_IRX3	0.000541983	0.00073689	-0.576213447	M1	Female	trans
cg24304928_EXOSC8	0.000541983	0.00073689	-0.355631128	M1	Female	trans
cg08277369_IGLV3-4	0.000541986	0.000736892	0.502559415	M1	Female	trans
cg00462104_LYL1	0.000541986	0.000736892	-0.545933864	M1	Female	trans
cg06197811_OR10H2	0.000541987	0.000736892	-0.394519167	M1	Female	trans
cg24545937_RNA5SP304	0.000541988	0.000736892	0.441902447	M1	Female	trans
cg01704040_SMIM27	0.000541988	0.000736892	0.640578551	M1	Female	trans
cg00691939_NDP-AS1	0.000541989	0.000736892	-0.427653077	M1	Female	trans
cg06983174_RN7SKP121	0.000541992	0.000736894	0.796920309	M1	Female	trans
cg09263206_ENSG00000237293	0.000541993	0.000736894	0.436002011	M1	Female	trans
cg06338987_LINC00607	0.000541993	0.000736894	0.370692472	M1	Female	trans
cg23809394_PSRC1	0.000541994	0.000736895	0.368217343	M1	Female	trans
cg04365481_ST6GALNAC6	0.000541995	0.000736895	-0.417127344	M1	Female	trans
cg26073403_RPS10P9	0.000541995	0.000736895	-0.50581069	M1	Female	trans
cg15574240_LINC02782	0.000541997	0.000736895	-0.369166355	M1	Female	trans
cg12372706_ENSG00000227076	0.000541997	0.000736896	-0.419375492	M1	Female	trans
cg23138560_UCP3	0.000541998	0.000736896	-0.436182508	M1	Female	trans
cg16006105_ENSG00000232347	0.000541999	0.000736896	-0.296343135	M1	Female	trans
cg21207817_ENSG00000228827	0.000542001	0.000736897	-0.446894745	M1	Female	trans
cg00076774_UBE2E1-AS1	0.000542002	0.000736897	0.546882777	M1	Female	trans
cg05479962_ENSG00000223504	0.000542002	0.000736897	0.543866379	M1	Female	trans
cg08533711_LINC01440	0.00054201	0.000736907	-0.566482722	M1	Female	trans
cg24672022_ENSG00000233407	0.00054201	0.000736907	-0.602690319	M1	Female	trans
cg24740576_ENSG00000238273	0.000542012	0.000736909	-0.390783371	M1	Female	trans
cg03479209_ENSG00000223966	0.000542013	0.000736909	0.404758891	M1	Female	trans
cg24753662_B4GALNT3	0.000542016	0.00073691	-0.529429254	M1	Female	trans
cg11540596_ISYNA1	0.000542016	0.00073691	-0.424269299	M1	Female	trans
cg04152562_FABP1	0.000542018	0.00073691	-0.504325967	M1	Female	trans
cg02327812_ENSG00000197171	0.000542018	0.00073691	-0.481169053	M1	Female	trans
cg14426682_ANKRD62	0.000542018	0.00073691	-0.499718193	M1	Female	trans
cg12559988_HTR3C2P	0.000542018	0.00073691	-0.36654318	M1	Female	trans
cg07258408_RNU1-72P	0.000542019	0.00073691	-0.419643076	M1	Female	trans
cg04515996_CHST7	0.00054202	0.000736911	0.318374886	M1	Female	trans
cg03220912_HPS3	0.000542023	0.000736913	-0.407429778	M1	Female	trans
cg16558994_ENSG00000232325	0.000542027	0.000736917	0.454704858	M1	Female	trans
cg16935517_SNORD54	0.000542028	0.000736917	-0.629685479	M1	Female	trans
cg16430407_RPL17P34	0.000542028	0.000736917	-0.416595047	M1	Female	trans
cg08403095_RPS29P9	0.000542028	0.000736917	-0.259000383	M1	Female	trans
cg16975684_ATP1A1-AS1	0.00054203	0.000736918	-0.404173165	M1	Female	trans
cg03035495_TRAJ57	0.000542033	0.000736922	-0.460551467	M1	Female	trans
cg09016236_VDAC1P12	0.000542035	0.000736923	-0.385072317	M1	Female	trans
cg27030245_TRBV29OR9-2	0.000542035	0.000736923	0.423371988	M1	Female	trans
cg02562282_TPT1P6	0.000542037	0.000736924	-0.516998939	M1	Female	trans
cg27036347_DLGAP3	0.000542039	0.000736926	-0.716562613	M1	Female	trans
cg01764107_RN7SKP270	0.000542039	0.000736926	-0.49342692	M1	Female	trans
cg13566468_CCKBR	0.000542044	0.000736931	-0.367809285	M1	Female	trans
cg16640305_UBE2L2	0.000542045	0.000736931	-0.744318564	M1	Female	trans
cg09476440_ARMC6	0.000542046	0.000736932	0.403556444	M1	Female	trans
cg23350224_CERS3	0.000542047	0.000736932	-0.580435113	M1	Female	trans
cg26244205_TRBV7-3	0.000542055	0.000736943	0.247188242	M1	Female	trans
cg12642289_ENSG00000240790	0.000542057	0.000736945	0.557429273	M1	Female	trans
cg06322601_NOC4L	0.00054206	0.000736947	-0.371483949	M1	Female	trans
cg08738570_SOX15	0.000542061	0.000736947	-0.502446469	M1	Female	trans
cg13159372_RPL12P2	0.000542061	0.000736947	-0.516161314	M1	Female	trans
cg24479590_RAB40C	0.000542062	0.000736948	-0.478578603	M1	Female	trans
cg09981313_DOK3	0.000542072	0.00073696	-0.422291098	M1	Female	trans
cg24377657_CD70	0.000542076	0.000736964	0.307314651	M1	Female	trans
cg15157699_RPL12P20	0.000542076	0.000736964	-0.592807853	M1	Female	trans
cg13168129_DYNLT2	0.000542078	0.000736964	1.186749852	M1	Female	trans
cg14296749_ERICH3-AS1	0.00054208	0.000736967	-0.28153728	M1	Female	trans
cg09227795_ADAM29	0.000542081	0.000736967	-0.309715378	M1	Female	trans
cg10488013_FANK1	0.000542082	0.000736967	-0.321524578	M1	Female	trans
cg12420283_ENSG00000241307	0.000542083	0.000736967	-0.471627592	M1	Female	trans
cg13814351_NDST1	0.000542083	0.000736967	-0.491984442	M1	Female	trans
cg06776548_IGHV2-5	0.000542089	0.000736973	-0.376862527	M1	Female	trans
cg11760280_SPOCK1	0.000542089	0.000736973	-0.485072112	M1	Female	trans
cg17326769_CCDC30	0.000542092	0.000736975	0.417228182	M1	Female	trans
cg03336270_ENSG00000236864	0.000542092	0.000736975	-0.445110675	M1	Female	trans
cg09427417_SPATA31D4	0.000542093	0.000736976	0.615281151	M1	Female	trans
cg05465169_NAP1L4P2	0.000542094	0.000736976	0.37811458	M1	Female	trans
cg25979180_RPL12P19	0.000542095	0.000736976	-0.342126821	M1	Female	trans
cg00474465_HRG	0.000542097	0.000736976	0.374699079	M1	Female	trans
cg21696374_MYADM	0.000542097	0.000736976	-0.478756974	M1	Female	trans
cg16975684_LINC00635	0.000542098	0.000736976	-0.511605303	M1	Female	trans
cg20313696_TMX4	0.000542098	0.000736976	-0.529633413	M1	Female	trans
cg11563784_GRIK1	0.000542098	0.000736976	-0.44122565	M1	Female	trans
cg18598117_NAA60	0.000542101	0.000736979	-0.425676345	M1	Female	trans
cg01134380_ENSG00000215022	0.000542101	0.000736979	-0.400842258	M1	Female	trans
cg17097571_RN7SKP48	0.000542103	0.000736979	0.396993448	M1	Female	trans
cg10185650_CABLES1	0.000542103	0.000736979	-0.460541499	M1	Female	trans
cg19155518_TOLLIP	0.000542103	0.000736979	-0.51741652	M1	Female	trans
cg21133255_IGFBP6	0.000542106	0.000736981	-0.44557783	M1	Female	trans
cg10488013_SENP8	0.000542107	0.000736981	-0.344895825	M1	Female	trans
cg11540596_TNR	0.000542107	0.000736981	-0.312445075	M1	Female	trans
cg23710890_RNU6-402P	0.000542108	0.000736981	-0.457121789	M1	Female	trans
cg13879653_ENSG00000231519	0.000542109	0.000736982	-0.452584768	M1	Female	trans
cg09627874_TNS2	0.000542111	0.000736984	-0.407145098	M1	Female	trans
cg02061007_RNU6-294P	0.000542113	0.000736984	-0.37686546	M1	Female	trans
cg24639178_FLG	0.000542113	0.000736984	-0.441094064	M1	Female	trans
cg18817900_HMGN2P21	0.000542114	0.000736984	-0.384867686	M1	Female	trans
cg19107578_BRINP1	0.000542115	0.000736984	-0.413202032	M1	Female	trans
cg04949981_RASA4	0.000542116	0.000736984	-0.687037113	M1	Female	trans
cg26881268_OR56A1	0.000542117	0.000736986	-0.48450683	M1	Female	trans
cg02761835_INGX	0.000542118	0.000736986	-0.380252039	M1	Female	trans
cg19208848_RNVU1-7	0.000542119	0.000736987	0.642157362	M1	Female	trans
cg06417478_ENSG00000234932	0.000542121	0.000736987	0.39322552	M1	Female	trans
cg00478022_WNT9A	0.000542121	0.000736987	-0.375321064	M1	Female	trans
cg03220912_ENSG00000231979	0.000542122	0.000736987	-0.415473475	M1	Female	trans
cg25951256_RPL21P43	0.000542122	0.000736987	0.456072862	M1	Female	trans
cg09627874_ENSG00000228509	0.000542127	0.000736991	0.355543321	M1	Female	trans
cg05453127_ENSG00000233739	0.000542127	0.000736991	0.673599695	M1	Female	trans
cg24326223_RNU6-1266P	0.000542129	0.000736993	-0.566428002	M1	Female	trans
cg20196141_SNRPFP1	0.000542133	0.000736993	-0.762984765	M1	Female	trans
cg02639667_MRPL42P3	0.000542133	0.000736993	0.400399837	M1	Female	trans
cg19073209_ENSG00000227224	0.000542138	0.000736993	-0.262188978	M1	Female	trans
cg19073209_LINC01824	0.000542138	0.000736993	-0.638252522	M1	Female	trans
cg19073209_RNU6-899P	0.000542138	0.000736993	-0.638252522	M1	Female	trans
cg19073209_ENSG00000219619	0.000542138	0.000736993	-0.638252522	M1	Female	trans
cg19073209_ENSG00000223615	0.000542138	0.000736993	-0.572569433	M1	Female	trans
cg19073209_ENSG00000226733	0.000542138	0.000736993	-0.638252522	M1	Female	trans
cg19073209_PDK1P2	0.000542138	0.000736993	-0.638252522	M1	Female	trans
cg19073209_RPL36AP52	0.000542138	0.000736993	-0.452993559	M1	Female	trans
cg19073209_ENSG00000225333	0.000542138	0.000736993	-0.452993559	M1	Female	trans
cg19073209_ENSG00000226532	0.000542138	0.000736993	-0.452993559	M1	Female	trans
cg22702814_LAP3	0.000542138	0.000736993	-0.382478239	M1	Female	trans
cg10100831_COL6A6	0.000542139	0.000736993	-0.419470625	M1	Female	trans
cg17159699_SLC24A5	0.00054214	0.000736993	-0.394941271	M1	Female	trans
cg14990842_ACTL11P	0.000542145	0.000736999	-0.538089616	M1	Female	trans
cg23922134_ANKRD20A19P	0.000542146	0.000737	0.318840684	M1	Female	trans
cg25494723_ENSG00000225884	0.000542147	0.000737	-0.393690044	M1	Female	trans
cg06432604_ENSG00000236341	0.000542148	0.000737	-0.349550781	M1	Female	trans
cg19519874_GPX2	0.000542149	0.000737	-0.545594881	M1	Female	trans
cg15011734_FBXO24	0.000542151	0.000737003	-0.623873496	M1	Female	trans
cg00658288_RN7SKP252	0.000542156	0.000737009	-0.390787532	M1	Female	trans
cg16194687_OTUD3	0.000542157	0.000737009	0.351313407	M1	Female	trans
cg00049066_GS1-600G8.3	0.000542159	0.000737011	-0.485010494	M1	Female	trans
cg23579481_DEFB132	0.000542161	0.000737012	-0.393627987	M1	Female	trans
cg00489898_DDX4	0.000542163	0.000737014	-0.570546215	M1	Female	trans
cg11998497_U8	0.000542164	0.000737014	-0.362545214	M1	Female	trans
cg08547343_ENSG00000225069	0.000542167	0.000737018	0.29891726	M1	Female	trans
cg13668207_CBX1P3	0.000542171	0.000737023	0.511234588	M1	Female	trans
cg17661045_C1DP3	0.000542173	0.000737024	-0.473579117	M1	Female	trans
cg07099009_ACTG1P20	0.000542176	0.000737026	-0.467602096	M1	Female	trans
cg07729440_ENSG00000237716	0.000542176	0.000737026	-0.406526396	M1	Female	trans
cg10529293_ENSG00000231980	0.000542177	0.000737026	-0.370165026	M1	Female	trans
cg13571224_ENSG00000223969	0.000542177	0.000737026	-0.286250676	M1	Female	trans
cg26572896_GPR32	0.000542185	0.000737036	0.567867265	M1	Female	trans
cg21247263_CCNDBP1	0.000542187	0.000737037	-0.522512975	M1	Female	trans
cg10285526_MIR1229	0.000542187	0.000737037	-0.521745117	M1	Female	trans
cg20927800_PLA2G2A	0.000542188	0.000737038	-0.233883359	M1	Female	trans
cg03104113_LINC02158	0.000542192	0.000737041	-0.423590226	M1	Female	trans
cg24304928_CAPZA1	0.000542194	0.000737041	-0.360744651	M1	Female	trans
cg22374940_CDY1B	0.000542194	0.000737041	0.335853755	M1	Female	trans
cg08194009_SCNN1A	0.000542194	0.000737041	-0.535926944	M1	Female	trans
cg18266472_ENSG00000217805	0.000542195	0.000737042	0.258787995	M1	Female	trans
cg13302528_IFITM3P5	0.000542197	0.000737044	-0.435127211	M1	Female	trans
cg16385151_AQP10	0.000542199	0.000737045	0.417742046	M1	Female	trans
cg12540946_CALCA	0.000542199	0.000737045	-0.351266553	M1	Female	trans
cg22286640_ENSG00000236356	0.000542202	0.000737048	0.480095595	M1	Female	trans
cg01230890_IFNA4	0.000542207	0.000737054	-0.515313807	M1	Female	trans
cg18301136_NDUFAF8	0.000542208	0.000737054	-0.477988144	M1	Female	trans
cg13646034_SLC7A5	0.000542209	0.000737055	-0.197924002	M1	Female	trans
cg17159699_WDR82P2	0.000542212	0.000737057	-0.377076743	M1	Female	trans
cg04639241_MUC3A	0.000542214	0.000737058	-0.255473628	M1	Female	trans
cg13996562_CDHR3	0.000542215	0.000737058	-0.355928097	M1	Female	trans
cg18966810_CD84P1	0.000542215	0.000737058	-0.453272611	M1	Female	trans
cg27449976_C1orf53	0.000542217	0.000737058	-0.555640138	M1	Female	trans
cg27481555_IGHJ3	0.000542217	0.000737058	0.39332922	M1	Female	trans
cg12594546_FAM20A	0.000542218	0.000737058	-0.549579962	M1	Female	trans
cg09899171_OR10D3	0.000542218	0.000737058	-0.447527621	M1	Female	trans
cg23987549_CELF2-AS2	0.000542218	0.000737058	0.323812147	M1	Female	trans
cg02172724_NINL	0.000542219	0.000737058	-0.479168151	M1	Female	trans
cg12540946_CA7	0.000542219	0.000737058	-0.425385742	M1	Female	trans
cg21400562_FOXD4L4	0.000542221	0.000737058	-0.355660498	M1	Female	trans
cg24374161_ENSG00000235639	0.000542222	0.00073706	0.674921321	M1	Female	trans
cg05516051_SNORD86	0.000542223	0.00073706	-0.221773105	M1	Female	trans
cg18102175_ENSG00000226506	0.000542225	0.000737062	-0.565476857	M1	Female	trans
cg19500867_TMEM191C	0.000542226	0.000737062	-0.419039345	M1	Female	trans
cg19155518_NAGK	0.00054223	0.000737067	-0.491157703	M1	Female	trans
cg19402921_PCDHB4	0.000542234	0.00073707	-0.677459757	M1	Female	trans
cg03593057_TTLL10-AS1	0.000542234	0.00073707	0.352085922	M1	Female	trans
cg26788903_ENSG00000223536	0.000542234	0.00073707	-0.364929018	M1	Female	trans
cg24639178_KIR3DL3	0.000542238	0.00073707	-0.526881991	M1	Female	trans
cg24639178_ENSG00000218476	0.000542238	0.00073707	-0.526881991	M1	Female	trans
cg24639178_MTND5P19	0.000542238	0.00073707	-0.373949401	M1	Female	trans
cg24639178_ENSG00000227679	0.000542238	0.00073707	-0.5246521	M1	Female	trans
cg24639178_ENSG00000234938	0.000542238	0.00073707	-0.295306017	M1	Female	trans
cg12700606_SNORD12B	0.00054224	0.000737071	-0.368082773	M1	Female	trans
cg02426343_MYLK2	0.000542243	0.000737075	0.623411556	M1	Female	trans
cg16131126_ENSG00000231603	0.000542244	0.000737076	-0.541324252	M1	Female	trans
cg01702501_ENSG00000226355	0.000542247	0.000737079	-0.44773705	M1	Female	trans
cg02621636_PAX5	0.000542249	0.00073708	-0.488865577	M1	Female	trans
cg18666982_RPL21P134	0.00054225	0.00073708	-0.383405624	M1	Female	trans
cg13614887_RFPL4A	0.000542251	0.00073708	-0.604675175	M1	Female	trans
cg04072177_ADAMTS10	0.000542251	0.00073708	-0.337431319	M1	Female	trans
cg22783940_ABCA17P	0.000542253	0.000737082	-0.816663391	M1	Female	trans
cg02580082_SLC18A3	0.000542253	0.000737082	0.470624105	M1	Female	trans
cg14509967_ANXA10	0.000542262	0.000737091	0.287909701	M1	Female	trans
cg05703749_MYO18B-AS1	0.000542262	0.000737091	-0.407322802	M1	Female	trans
cg24304928_SRP72	0.000542262	0.000737091	-0.36928667	M1	Female	trans
cg09884146_SAP18P2	0.000542264	0.000737093	-0.594103108	M1	Female	trans
cg20952901_RPL23AP35	0.000542265	0.000737093	0.440410646	M1	Female	trans
cg20337110_RN7SL309P	0.000542265	0.000737093	-0.746774574	M1	Female	trans
cg07173972_MICALL2	0.000542269	0.000737096	-0.384508175	M1	Female	trans
cg03843606_TUBA3E	0.000542269	0.000737096	0.51317311	M1	Female	trans
cg09887955_RNA5SP450	0.00054227	0.000737096	0.633876746	M1	Female	trans
cg16143544_ENSG00000228033	0.000542271	0.000737096	-2.305066801	M1	Female	trans
cg02518129_RPL3P9	0.000542272	0.000737096	0.449509278	M1	Female	trans
cg16490124_C6orf15	0.000542273	0.000737096	0.473779215	M1	Female	trans
cg21110711_PRKCZ	0.000542273	0.000737096	-0.453145966	M1	Female	trans
cg06214339_ENSG00000228933	0.000542277	0.0007371	-0.333780548	M1	Female	trans
cg19505136_TRBV24OR9-2	0.000542284	0.000737108	0.491224893	M1	Female	trans
cg24671734_LINC02052	0.000542287	0.000737112	0.40847152	M1	Female	trans
cg04858164_SLC17A7	0.000542289	0.000737113	-0.321492069	M1	Female	trans
cg26757562_TCEAL6	0.000542296	0.000737122	-0.438146749	M1	Female	trans
cg14864044_PTGR1	0.0005423	0.000737127	-0.458999234	M1	Female	trans
cg15185538_RN7SL191P	0.000542303	0.00073713	-0.405798116	M1	Female	trans
cg24159247_SLC3A2	0.000542308	0.000737135	-0.49747787	M1	Female	trans
cg07050033_CCDC185	0.00054231	0.000737135	0.418409351	M1	Female	trans
cg25765570_ENSG00000237070	0.00054231	0.000737135	-0.410442797	M1	Female	trans
cg06338987_H1-7	0.000542311	0.000737135	-0.359724454	M1	Female	trans
cg01978072_SPRR2B	0.000542312	0.000737135	-0.40188714	M1	Female	trans
cg03558233_ENSG00000228081	0.000542312	0.000737135	-0.245122042	M1	Female	trans
cg05828925_ENSG00000229116	0.000542313	0.000737136	0.579199891	M1	Female	trans
cg18598117_NHP2P1	0.000542314	0.000737136	-0.38797428	M1	Female	trans
cg16754847_RNU4-16P	0.000542314	0.000737136	-0.566677584	M1	Female	trans
cg03098826_PRB2	0.000542316	0.000737137	-0.376110694	M1	Female	trans
cg13375352_TMCC2-AS1	0.000542318	0.000737138	0.575545828	M1	Female	trans
cg12846784_TRGJP2	0.000542318	0.000737138	-0.428638915	M1	Female	trans
cg08176762_NR5A2	0.000542318	0.000737138	-0.373613226	M1	Female	trans
cg19432688_HAS3	0.00054232	0.00073714	-0.460393606	M1	Female	trans
cg18266472_ENSG00000229827	0.000542325	0.000737145	0.324653523	M1	Female	trans
cg23402337_KLRG2	0.000542326	0.000737145	-0.447900009	M1	Female	trans
cg02949296_RNU6-221P	0.00054233	0.000737149	-0.553223431	M1	Female	trans
cg03220912_LEPROTL1	0.00054233	0.000737149	-0.407278296	M1	Female	trans
cg17839232_FAM136BP	0.000542331	0.000737149	-0.53182918	M1	Female	trans
cg09623464_ERCC8	0.000542333	0.000737151	-0.478042931	M1	Female	trans
cg03465188_OR52X1P	0.000542336	0.000737153	-0.455700746	M1	Female	trans
cg22702814_CD3D	0.000542336	0.000737153	-0.373009516	M1	Female	trans
cg17347535_ALDOAP1	0.000542337	0.000737153	-0.390992384	M1	Female	trans
cg23244913_ENSG00000228944	0.000542338	0.000737153	0.4370446	M1	Female	trans
cg24466611_ENSG00000236775	0.000542338	0.000737153	-0.581239736	M1	Female	trans
cg03007524_ENSG00000223628	0.000542341	0.000737157	-0.593026203	M1	Female	trans
cg05264324_BMP15	0.000542348	0.000737165	-0.386015134	M1	Female	trans
cg18692382_MIR1270	0.00054235	0.000737167	0.299363647	M1	Female	trans
cg00912942_PLIN4	0.000542355	0.000737172	-0.703530644	M1	Female	trans
cg15224620_BTNL9	0.000542356	0.000737173	-0.492795188	M1	Female	trans
cg03061930_LINC01185	0.000542357	0.000737173	-0.399429818	M1	Female	trans
cg17055934_RPL29P11	0.000542361	0.000737178	0.2856129	M1	Female	trans
cg01348938_ENSG00000234940	0.000542362	0.000737179	-0.436573615	M1	Female	trans
cg09095858_RPL35AP17	0.000542364	0.00073718	-0.335416064	M1	Female	trans
cg24428877_LINC02090	0.000542366	0.000737182	0.411064622	M1	Female	trans
cg03272877_TMEM74	0.000542369	0.000737185	0.677085501	M1	Female	trans
cg07173972_CHPF2	0.000542369	0.000737185	-0.410396819	M1	Female	trans
cg11143152_SNRPBP1	0.00054237	0.000737185	-0.364548457	M1	Female	trans
cg05472380_RPL29P30	0.000542374	0.000737189	-0.472981694	M1	Female	trans
cg26960295_ABCA17P	0.000542376	0.000737191	-0.379453416	M1	Female	trans
cg20057147_UHRF2P1	0.000542377	0.000737191	-0.4062977	M1	Female	trans
cg02768760_FAM178B	0.000542379	0.000737193	-0.370976873	M1	Female	trans
cg13370086_ENSG00000225960	0.00054238	0.000737193	-0.412422687	M1	Female	trans
cg04657146_ENSG00000224486	0.00054238	0.000737193	0.497915987	M1	Female	trans
cg08983433_ENSG00000243328	0.000542381	0.000737193	-0.402279597	M1	Female	trans
cg01382930_FGGY-DT	0.000542385	0.000737197	-0.449423294	M1	Female	trans
cg26229593_SCTR-AS1	0.000542385	0.000737197	0.84662434	M1	Female	trans
cg01494083_LINC01436	0.00054239	0.000737202	-0.334137906	M1	Female	trans
cg05381829_MICD	0.000542392	0.000737202	-0.462456374	M1	Female	trans
cg20784955_SCNN1G	0.000542397	0.000737202	-0.344819451	M1	Female	trans
cg26149131_ENSG00000225903	0.000542398	0.000737202	0.351558248	M1	Female	trans
cg21287367_RN7SKP212	0.000542399	0.000737202	-0.263486579	M1	Female	trans
cg21287367_RN7SL564P	0.000542399	0.000737202	-0.288420248	M1	Female	trans
cg21287367_OR2A41P	0.000542399	0.000737202	-0.526973159	M1	Female	trans
cg21287367_ASB10	0.000542399	0.000737202	-0.526973159	M1	Female	trans
cg21287367_RNU6-1151P	0.000542399	0.000737202	-0.197110685	M1	Female	trans
cg21287367_LINC00408	0.000542399	0.000737202	-0.587425608	M1	Female	trans
cg21287367_ENSG00000216913	0.000542399	0.000737202	-0.587425608	M1	Female	trans
cg21287367_RPL35AP37	0.000542399	0.000737202	-0.241309692	M1	Female	trans
cg21287367_LPCAT2BP	0.000542399	0.000737202	-0.482619385	M1	Female	trans
cg21287367_ENSG00000225598	0.000542399	0.000737202	-0.416919648	M1	Female	trans
cg21287367_RN7SKP94	0.000542399	0.000737202	-0.041079813	M1	Female	trans
cg24101364_RAB28P2	0.0005424	0.000737202	-0.240121069	M1	Female	trans
cg16802996_ENSG00000228330	0.000542401	0.000737202	-0.406013624	M1	Female	trans
cg15716637_PROM2	0.000542401	0.000737202	0.558140051	M1	Female	trans
cg22643110_ENSG00000234181	0.000542402	0.000737203	-0.727274962	M1	Female	trans
cg20369573_ENSG00000230575	0.000542405	0.000737206	-0.378178327	M1	Female	trans
cg23979146_ENSG00000206961	0.000542407	0.000737208	-0.564786585	M1	Female	trans
cg01140770_SUMO1P2	0.000542409	0.000737209	-0.372151835	M1	Female	trans
cg04544994_ENSG00000216516	0.00054241	0.000737209	-0.64120809	M1	Female	trans
cg19477551_FECHP1	0.00054241	0.000737209	0.342182089	M1	Female	trans
cg12941588_RNA5SP485	0.000542413	0.000737211	-0.389935022	M1	Female	trans
cg10746224_INPP1	0.000542413	0.000737211	-0.392393028	M1	Female	trans
cg27015302_ECT2L	0.000542413	0.000737211	-0.378713916	M1	Female	trans
cg15412826_GNLY	0.000542415	0.000737211	-0.410749382	M1	Female	trans
cg05501548_ENTPD2	0.000542416	0.000737211	-0.3873346	M1	Female	trans
cg15001930_POU2F2	0.000542416	0.000737211	-0.418120394	M1	Female	trans
cg19952435_RAB11B	0.000542416	0.000737211	-0.640630072	M1	Female	trans
cg27645294_OCLNP1	0.000542417	0.000737211	-0.698852761	M1	Female	trans
cg18455405_TSKS	0.000542418	0.000737211	-0.318332908	M1	Female	trans
cg18291238_TNFRSF4	0.000542422	0.000737216	-0.378079158	M1	Female	trans
cg03086006_GRB14	0.000542424	0.000737217	-0.427066282	M1	Female	trans
cg20725662_SCTR	0.000542426	0.000737219	-0.402951887	M1	Female	trans
cg03684644_NFAT5	0.000542427	0.00073722	-0.513674903	M1	Female	trans
cg15139063_SERPINB8	0.000542428	0.00073722	-0.324704132	M1	Female	trans
cg08932440_RNU7-187P	0.000542428	0.00073722	0.264593061	M1	Female	trans
cg21221866_MAL	0.000542431	0.000737222	0.527859237	M1	Female	trans
cg19829276_SETSIP	0.000542432	0.000737223	0.498307475	M1	Female	trans
cg19763463_SEM1	0.000542434	0.000737224	-0.439390492	M1	Female	trans
cg26307193_NEK8	0.000542436	0.000737226	-0.402365724	M1	Female	trans
cg10932472_ANPEP	0.000542439	0.000737229	-0.384115723	M1	Female	trans
cg08845392_SSBP3-AS1	0.000542439	0.000737229	-1.893869305	M1	Female	trans
cg26384014_ENSG00000235485	0.00054244	0.000737229	-1.057860713	M1	Female	trans
cg07443778_ADAMTS20	0.00054244	0.000737229	-0.337955358	M1	Female	trans
cg04475157_TATDN2P3	0.000542446	0.000737235	-0.303979018	M1	Female	trans
cg06620353_LAD1	0.000542448	0.000737237	-0.429345715	M1	Female	trans
cg25170017_IGLC6	0.000542449	0.000737237	0.18289059	M1	Female	trans
cg19732057_LGALS7B	0.00054245	0.000737238	-0.458830556	M1	Female	trans
cg24124443_OSGIN1	0.000542453	0.00073724	-0.570819217	M1	Female	trans
cg20785758_RNU6-1245P	0.000542453	0.00073724	-0.554530411	M1	Female	trans
cg02668903_ALMS1P1	0.000542454	0.00073724	-0.382421212	M1	Female	trans
cg23024913_MTCO1P5	0.000542455	0.000737241	-0.365412379	M1	Female	trans
cg11324445_RNU6-1105P	0.000542457	0.000737242	-0.249523063	M1	Female	trans
cg07307760_PPIAP36	0.000542457	0.000737242	-0.398763816	M1	Female	trans
cg05984132_PPP1R27	0.000542459	0.000737244	-0.641822546	M1	Female	trans
cg16562709_KRT18P19	0.00054246	0.000737244	-0.41308865	M1	Female	trans
cg10912062_MTND5P31	0.00054246	0.000737244	-0.258435587	M1	Female	trans
cg07430420_ENSG00000236111	0.000542462	0.000737245	-0.388127837	M1	Female	trans
cg10288502_EGLN3	0.000542463	0.000737246	-0.3577501	M1	Female	trans
cg03197961_MTCO1P14	0.000542465	0.000737247	-0.27837785	M1	Female	trans
cg04508044_OR1E2	0.000542466	0.000737247	0.263475963	M1	Female	trans
cg04539165_RALBP1P2	0.000542467	0.000737248	-0.433789889	M1	Female	trans
cg19388776_SLC16A13	0.000542468	0.000737248	-0.533914663	M1	Female	trans
cg19763463_HSPA8	0.000542473	0.000737254	-0.455994682	M1	Female	trans
cg02232418_SMIM24	0.000542475	0.000737255	-0.79229304	M1	Female	trans
cg24232370_IL19	0.000542475	0.000737255	-0.702356457	M1	Female	trans
cg12717664_KCNMA1-AS2	0.000542476	0.000737256	-0.459490584	M1	Female	trans
cg14709234_GAGE12F	0.000542477	0.000737257	-0.570416364	M1	Female	trans
cg20773800_RN7SL215P	0.000542478	0.000737257	0.320241338	M1	Female	trans
cg05625206_ALOX12B	0.00054248	0.000737259	-0.384259828	M1	Female	trans
cg00474465_RNU11-3P	0.000542481	0.000737259	0.366917054	M1	Female	trans
cg20936529_ZNF812P	0.000542483	0.000737259	-0.553992604	M1	Female	trans
cg15251010_ENSG00000236673	0.000542483	0.000737259	-0.421659966	M1	Female	trans
cg24433378_ENSG00000235288	0.000542484	0.000737259	-0.435470673	M1	Female	trans
cg17172946_HOXB2	0.000542485	0.00073726	-0.434219912	M1	Female	trans
cg17686337_PGBP	0.000542491	0.000737267	-0.251501494	M1	Female	trans
cg18598117_RPS2P55	0.000542495	0.000737271	-0.453281299	M1	Female	trans
cg09162333_CAPZA1P1	0.000542496	0.000737272	0.507132832	M1	Female	trans
cg15166583_RORA	0.000542498	0.000737272	-0.464699692	M1	Female	trans
cg14594743_DLGAP1	0.000542498	0.000737272	-0.388988952	M1	Female	trans
cg11514698_RNU6-116P	0.000542498	0.000737272	0.280349805	M1	Female	trans
cg00811340_Metazoa_SRP	0.0005425	0.000737273	-0.450202086	M1	Female	trans
cg25292374_ENSG00000225469	0.000542501	0.000737274	-0.512060369	M1	Female	trans
cg22751099_SNORA72	0.000542505	0.000737278	-0.428618554	M1	Female	trans
cg06540372_DEFA1	0.000542506	0.000737279	-0.414150488	M1	Female	trans
cg11478392_BMP8B	0.000542508	0.00073728	-0.373237959	M1	Female	trans
cg03286510_LIMD1-AS1	0.00054251	0.000737283	0.39924132	M1	Female	trans
cg04833985_NR5A1	0.000542515	0.000737288	-0.572470843	M1	Female	trans
cg04781796_HLA-DQB1	0.000542516	0.000737289	-0.430238168	M1	Female	trans
cg17172797_MBLAC1	0.000542519	0.000737292	-0.593095193	M1	Female	trans
cg05868023_ENSAP3	0.000542521	0.000737294	0.217181761	M1	Female	trans
cg14947411_GPR22	0.000542527	0.000737301	-0.643024088	M1	Female	trans
cg14378465_STRN	0.000542528	0.000737301	-0.341800659	M1	Female	trans
cg20313696_CABYR	0.000542528	0.000737301	-0.504633169	M1	Female	trans
cg02031712_RPL7P37	0.000542531	0.000737304	-0.460548492	M1	Female	trans
cg25855415_ZMIZ1	0.000542532	0.000737304	0.45236902	M1	Female	trans
cg17141237_ENSG00000232140	0.000542537	0.000737309	-0.596908947	M1	Female	trans
cg27543695_STC2	0.000542538	0.00073731	-0.021192292	M1	Female	trans
cg14503868_GAPDHP32	0.000542542	0.000737314	-0.285261459	M1	Female	trans
cg04924345_ENSG00000224667	0.000542543	0.000737315	-0.550814277	M1	Female	trans
cg01821644_FAM90A2P	0.000542551	0.000737325	-0.394597868	M1	Female	trans
cg06582935_ENSG00000213896	0.000542552	0.000737326	-0.435678399	M1	Female	trans
cg26329715_RTL8C	0.000542554	0.000737328	-0.432259231	M1	Female	trans
cg10095057_IL4	0.000542555	0.000737328	-0.442713049	M1	Female	trans
cg20313696_PPP2R5D	0.000542556	0.000737329	-0.509999222	M1	Female	trans
cg16794227_DDX39AP1	0.000542559	0.000737331	-0.567477993	M1	Female	trans
cg01621249_ENSG00000227365	0.00054256	0.000737332	-0.54601583	M1	Female	trans
cg03123424_EZH2	0.000542563	0.000737335	-0.332654708	M1	Female	trans
cg14930498_SNORA79	0.000542567	0.000737339	-0.393286542	M1	Female	trans
cg25276700_RNU6-392P	0.000542567	0.000737339	-0.60582568	M1	Female	trans
cg01373687_GPR158	0.000542569	0.000737341	-1.984980484	M1	Female	trans
cg08231359_HEXB	0.000542571	0.000737343	-0.390313303	M1	Female	trans
cg19353052_ENSG00000214759	0.000542575	0.000737347	-0.786648018	M1	Female	trans
cg23806703_ZNF805	0.00054258	0.000737352	-0.451833428	M1	Female	trans
cg14725631_LDHAP3	0.000542584	0.000737356	-0.306745842	M1	Female	trans
cg03875668_HMGN1P2	0.000542585	0.000737357	-0.401397842	M1	Female	trans
cg04452065_Y_RNA	0.000542586	0.000737358	0.666926417	M1	Female	trans
cg26890309_PPP1R11	0.000542587	0.000737358	-0.534924845	M1	Female	trans
cg12390014_BECN1	0.00054259	0.000737359	0.437191659	M1	Female	trans
cg09789229_P2RY8	0.00054259	0.000737359	-0.363402376	M1	Female	trans
cg08000231_PRKD2	0.00054259	0.000737359	0.493896783	M1	Female	trans
cg19519874_SDC1	0.000542591	0.000737359	-0.57633395	M1	Female	trans
cg17329886_ENSG00000229321	0.000542592	0.00073736	-0.327657425	M1	Female	trans
cg15458571_PES1P2	0.000542598	0.000737366	-0.44507638	M1	Female	trans
cg11282828_OR10C1	0.000542598	0.000737366	-0.534825313	M1	Female	trans
cg19111078_PRADC1	0.0005426	0.000737366	-0.42290596	M1	Female	trans
cg18888655_FAM131A	0.0005426	0.000737366	-0.463311968	M1	Female	trans
cg22203300_OTUB2	0.000542602	0.000737368	-0.941359308	M1	Female	trans
cg12782696_FZD5	0.000542602	0.000737368	-0.66291071	M1	Female	trans
cg13628700_ENSG00000240015	0.000542603	0.000737368	0.397857854	M1	Female	trans
cg27267507_NLN	0.000542604	0.000737368	-0.555586666	M1	Female	trans
cg11156873_ENSG00000236754	0.000542605	0.000737369	-0.331058194	M1	Female	trans
cg07603078_ENSG00000231187	0.00054261	0.000737374	0.587208179	M1	Female	trans
cg17329886_GRAMD2B	0.000542612	0.000737376	-0.325800044	M1	Female	trans
cg03986418_CBX1P2	0.000542612	0.000737376	-0.430957692	M1	Female	trans
cg19155518_PRKAR1B	0.000542614	0.000737376	-0.499596726	M1	Female	trans
cg19045970_SYT3	0.000542615	0.000737376	0.355100752	M1	Female	trans
cg11821302_TRMT61B	0.000542615	0.000737376	-0.375234548	M1	Female	trans
cg09007239_RN7SKP91	0.000542615	0.000737376	-0.366244	M1	Female	trans
cg15026474_ENSG00000237087	0.000542615	0.000737376	-0.389908725	M1	Female	trans
cg06880767_TM4SF5	0.000542616	0.000737376	-0.368732263	M1	Female	trans
cg08110272_MROH7	0.000542619	0.000737378	0.5254985	M1	Female	trans
cg13085030_WASF1	0.000542621	0.00073738	-0.380181263	M1	Female	trans
cg05856102_SEZ6L-AS1	0.000542621	0.00073738	-0.293362304	M1	Female	trans
cg07738820_ZNF722P	0.000542623	0.000737381	0.824322707	M1	Female	trans
cg15480653_PTMAP3	0.000542624	0.000737381	-0.432472284	M1	Female	trans
cg08081256_CFL1P4	0.000542626	0.000737384	-0.438719752	M1	Female	trans
cg13961318_FPR1	0.000542629	0.000737386	-0.499574793	M1	Female	trans
cg03575231_CTAGE10P	0.00054263	0.000737387	-0.293505063	M1	Female	trans
cg09807356_UBE2E1-AS1	0.000542632	0.000737388	0.513322297	M1	Female	trans
cg18594671_LEPR	0.000542636	0.000737392	0.398798923	M1	Female	trans
cg20762419_POM121B	0.000542636	0.000737392	-0.854014358	M1	Female	trans
cg22062500_ENSG00000232622	0.000542638	0.000737393	-0.292236969	M1	Female	trans
cg20035380_BPIFB2	0.000542639	0.000737393	-0.230917517	M1	Female	trans
cg24910303_GAPDHP26	0.000542641	0.000737396	-0.326760721	M1	Female	trans
cg15139063_TMEM41A	0.000542644	0.000737399	-0.322912382	M1	Female	trans
cg26594488_TXNDC12-AS1	0.000542646	0.0007374	-0.478125987	M1	Female	trans
cg07116010_PRR27	0.000542647	0.000737401	0.5487259	M1	Female	trans
cg25699417_DIAPH3-AS2	0.000542649	0.000737402	-0.350742524	M1	Female	trans
cg04515996_KRTAP23-1	0.000542653	0.000737406	0.238066405	M1	Female	trans
cg27056165_TRABD	0.000542653	0.000737406	0.701449075	M1	Female	trans
cg13440411_ACOT2	0.000542656	0.000737408	-0.690324038	M1	Female	trans
cg00822399_TMEM260	0.000542656	0.000737408	-0.456412354	M1	Female	trans
cg09227800_CALCOCO1	0.000542657	0.000737408	-0.46669073	M1	Female	trans
cg22043586_RPL24P7	0.000542658	0.000737409	-0.604513529	M1	Female	trans
cg11986030_ENSG00000203565	0.000542658	0.000737409	0.75188507	M1	Female	trans
cg03248151_ENSG00000213488	0.00054266	0.00073741	-0.656793883	M1	Female	trans
cg27445894_ENSG00000226438	0.000542665	0.000737416	0.38721444	M1	Female	trans
cg18447344_SFTA3	0.000542666	0.000737416	-0.452128903	M1	Female	trans
cg03612357_PRKY	0.000542667	0.000737417	-0.457610049	M1	Female	trans
cg22884082_OR1S2	0.000542668	0.000737418	-0.459950978	M1	Female	trans
cg05745656_RAD1P1	0.00054267	0.000737418	-0.394200848	M1	Female	trans
cg08844974_RPSAP62	0.00054267	0.000737418	-0.350516221	M1	Female	trans
cg12874961_RNU7-55P	0.00054267	0.000737418	-0.244994635	M1	Female	trans
cg16609548_CYP2B6	0.000542672	0.000737418	-0.441012132	M1	Female	trans
cg13032656_ENSG00000225475	0.000542672	0.000737418	-0.244142661	M1	Female	trans
cg26816564_PPEF1-AS1	0.000542673	0.000737418	0.416919564	M1	Female	trans
cg17764715_RNU7-134P	0.000542673	0.000737418	-0.941425887	M1	Female	trans
cg06187770_RNF208	0.000542676	0.000737421	-0.519042841	M1	Female	trans
cg16496814_NRIR	0.000542678	0.000737423	-0.693527575	M1	Female	trans
cg20505445_CCER1	0.000542679	0.000737423	-0.61742886	M1	Female	trans
cg04105065_EIF3KP1	0.00054268	0.000737424	-0.374600642	M1	Female	trans
cg14112569_GUCY1A2	0.000542683	0.000737425	-0.60838896	M1	Female	trans
cg04768387_SNORD96B	0.000542684	0.000737425	-0.390110645	M1	Female	trans
cg03401608_RNU2-38P	0.000542684	0.000737425	0.561703618	M1	Female	trans
cg08158675_POU4F3	0.000542685	0.000737425	-0.485259239	M1	Female	trans
cg23370710_MIR107	0.000542685	0.000737425	-0.280937103	M1	Female	trans
cg14263858_RNU1-1	0.000542686	0.000737425	-0.415752801	M1	Female	trans
cg04492287_RNU7-196P	0.000542688	0.000737425	0.423012216	M1	Female	trans
cg12513911_LCN8	0.000542688	0.000737425	0.412770817	M1	Female	trans
cg14709234_GPR141	0.000542689	0.000737425	0.526793708	M1	Female	trans
cg07615839_MTCYBP21	0.00054269	0.000737425	0.436455145	M1	Female	trans
cg16896134_OR4M2B	0.00054269	0.000737425	-0.532910431	M1	Female	trans
cg02560739_SNCAIP	0.000542691	0.000737425	-0.417557048	M1	Female	trans
cg26329715_KANSL1L-AS1	0.000542691	0.000737425	0.361713781	M1	Female	trans
cg12955111_ENSG00000228702	0.000542691	0.000737425	-0.542798066	M1	Female	trans
cg12882999_U3	0.000542694	0.000737428	-0.452443957	M1	Female	trans
cg24294835_P2RY14	0.000542696	0.000737429	-0.501044105	M1	Female	trans
cg00693004_SLC25A3P1	0.000542699	0.000737433	-0.338988037	M1	Female	trans
cg08664874_HNRNPA1P23	0.0005427	0.000737433	-0.452127658	M1	Female	trans
cg13006655_ENSG00000213527	0.000542703	0.000737436	-0.34696849	M1	Female	trans
cg09623464_CWF19L2	0.000542704	0.000737437	-0.465186346	M1	Female	trans
cg06022607_FGD1	0.000542708	0.000737439	0.551141785	M1	Female	trans
cg15068552_ARL13A	0.000542708	0.000737439	-0.363770644	M1	Female	trans
cg26284114_MINDY4	0.000542709	0.00073744	-0.526659184	M1	Female	trans
cg12878716_IP6K1	0.000542713	0.000737444	-0.68336037	M1	Female	trans
cg09162333_COMMD4	0.000542714	0.000737444	-0.51114938	M1	Female	trans
cg05275495_RBM20	0.000542716	0.000737447	-0.389081502	M1	Female	trans
cg08555594_ENSG00000223669	0.000542719	0.00073745	-0.560626589	M1	Female	trans
cg24332330_RPL7P41	0.000542721	0.000737451	-0.41458968	M1	Female	trans
cg12170514_PNPLA1	0.000542721	0.000737451	-0.546576056	M1	Female	trans
cg12421834_SLC12A7	0.000542723	0.000737452	0.422755544	M1	Female	trans
cg15901999_RPL23AP28	0.000542724	0.000737453	-0.622768928	M1	Female	trans
cg00879723_EEF1D	0.000542726	0.000737455	-0.670827216	M1	Female	trans
cg26221506_ABCB1	0.000542727	0.000737455	-0.336632766	M1	Female	trans
cg14861778_IGKV1-5	0.00054273	0.000737458	-0.200427304	M1	Female	trans
cg09994954_IGHV3-66	0.00054273	0.000737458	-0.112354499	M1	Female	trans
cg23209353_ENSG00000219150	0.000542731	0.000737458	-0.397281834	M1	Female	trans
cg03767663_H2AC9P	0.000542734	0.000737461	-0.551495307	M1	Female	trans
cg08509907_ZDHHC14	0.000542735	0.000737461	-0.392755872	M1	Female	trans
cg26329715_PPP5C	0.000542738	0.000737464	-0.401600547	M1	Female	trans
cg17414101_RNU6-767P	0.000542738	0.000737464	0.445322643	M1	Female	trans
cg19383909_ENSG00000223649	0.000542739	0.000737464	-0.492919257	M1	Female	trans
cg14620839_LINC01186	0.00054274	0.000737464	-0.358424831	M1	Female	trans
cg18104920_TAS2R7	0.000542741	0.000737465	-0.310465049	M1	Female	trans
cg20683445_ENSG00000206647	0.000542742	0.000737465	-0.378254097	M1	Female	trans
cg19493134_ENSG00000233068	0.000542743	0.000737465	0.406444478	M1	Female	trans
cg03922834_USP12P2	0.000542744	0.000737465	-0.43485638	M1	Female	trans
cg09330795_LINC01980	0.000542745	0.000737465	0.56578847	M1	Female	trans
cg20252529_ENSG00000197813	0.000542745	0.000737465	-0.471813288	M1	Female	trans
cg17104484_LINC01937	0.000542745	0.000737465	-0.59994987	M1	Female	trans
cg02674186_PBXIP1	0.000542747	0.000737467	0.481462836	M1	Female	trans
cg18361467_ENSG00000227965	0.000542748	0.000737467	-0.394664992	M1	Female	trans
cg02117609_ENSG00000229986	0.000542749	0.000737467	-0.388952279	M1	Female	trans
cg14062041_CASC4P1	0.000542755	0.000737475	-0.452078434	M1	Female	trans
cg00013655_RNU1-19P	0.000542758	0.000737478	0.432121104	M1	Female	trans
cg25131461_TRAV41	0.00054276	0.000737478	-0.429805325	M1	Female	trans
cg14621217_KRTAP2-4	0.00054276	0.000737478	0.1965067	M1	Female	trans
cg02526838_EDAR	0.000542761	0.000737478	0.591045903	M1	Female	trans
cg11376872_MBD3L1	0.000542762	0.000737478	-0.739318398	M1	Female	trans
cg26329715_ENSG00000241269	0.000542762	0.000737478	-0.401102908	M1	Female	trans
cg24797865_RNA5SP483	0.000542762	0.000737478	0.534185718	M1	Female	trans
cg20237815_KRT18P24	0.000542765	0.00073748	-0.558199458	M1	Female	trans
cg07173972_ERBB2	0.000542767	0.000737483	-0.407003363	M1	Female	trans
cg06633543_RPS20P2	0.000542768	0.000737483	0.390530578	M1	Female	trans
cg17600784_TIAF1	0.00054277	0.000737485	-0.386066183	M1	Female	trans
cg05269442_OR7E110P	0.000542771	0.000737485	-0.479145284	M1	Female	trans
cg23806703_NCOA2	0.000542772	0.000737485	-0.445284974	M1	Female	trans
cg04698114_LRFN3	0.000542773	0.000737485	-0.474521541	M1	Female	trans
cg12176654_ENSG00000224918	0.000542773	0.000737485	-0.900028163	M1	Female	trans
cg19880004_TBX4	0.000542776	0.000737489	-0.411152385	M1	Female	trans
cg16899501_BHLHE40-AS1	0.000542777	0.000737489	-0.366910278	M1	Female	trans
cg09472901_ENSG00000235390	0.000542778	0.00073749	-0.357194656	M1	Female	trans
cg25905192_CDH4	0.000542781	0.000737492	-0.478961421	M1	Female	trans
cg04208996_KDM3A	0.000542782	0.000737492	-0.485397733	M1	Female	trans
cg09887955_NELFA	0.000542782	0.000737492	-0.578192609	M1	Female	trans
cg09887955_ZNF335	0.000542782	0.000737492	-0.564051415	M1	Female	trans
cg19732057_G0S2	0.000542784	0.000737493	-0.468061902	M1	Female	trans
cg06398883_RBP4	0.000542786	0.000737495	-0.368526348	M1	Female	trans
cg13646041_ENSG00000236452	0.000542789	0.000737495	-0.357966101	M1	Female	trans
cg20789046_USP17L25	0.00054279	0.000737495	-0.365251974	M1	Female	trans
cg15276423_ENSG00000236425	0.000542791	0.000737495	0.472631047	M1	Female	trans
cg19815042_ENSG00000233884	0.000542794	0.000737495	-0.40370861	M1	Female	trans
cg09730955_ENSG00000231918	0.000542794	0.000737495	0.415102239	M1	Female	trans
cg18372600_HLA-DMB	0.000542794	0.000737495	-0.356525947	M1	Female	trans
cg03211192_ENSG00000235113	0.000542796	0.000737495	0.406606763	M1	Female	trans
cg06760305_RAC1P7	0.000542797	0.000737495	0.318314352	M1	Female	trans
cg08099141_TTTY21	0.000542798	0.000737495	0.290958661	M1	Female	trans
cg03799335_PRAMEF2	0.000542799	0.000737495	-0.51566291	M1	Female	trans
cg03799335_RNA5-8SP5	0.000542799	0.000737495	-0.51566291	M1	Female	trans
cg03799335_BRI3P2	0.000542799	0.000737495	-0.51566291	M1	Female	trans
cg03799335_RN7SL601P	0.000542799	0.000737495	-0.51566291	M1	Female	trans
cg03799335_U3	0.000542799	0.000737495	-0.51566291	M1	Female	trans
cg03799335_ENSG00000234391	0.000542799	0.000737495	-0.51566291	M1	Female	trans
cg03799335_LINC02032	0.000542799	0.000737495	-0.222824854	M1	Female	trans
cg03799335_LINC00841	0.000542799	0.000737495	-0.289017963	M1	Female	trans
cg03799335_ENSG00000218561	0.000542799	0.000737495	-0.462595618	M1	Female	trans
cg23885472_MMD2	0.0005428	0.000737495	-0.427307394	M1	Female	trans
cg20869369_KIRREL1-IT1	0.000542805	0.0007375	-0.684653397	M1	Female	trans
cg15122841_RNU6-1148P	0.000542805	0.0007375	-0.380325918	M1	Female	trans
cg11360098_ENSG00000230226	0.000542807	0.000737502	-0.517124015	M1	Female	trans
cg00643695_SOD1P1	0.000542809	0.000737504	-0.407370798	M1	Female	trans
cg04195855_AIFM2	0.00054281	0.000737505	-0.501041267	M1	Female	trans
cg14081755_DSG3	0.000542813	0.000737507	-0.536751664	M1	Female	trans
cg03220912_CAMTA1	0.000542813	0.000737507	-0.413497125	M1	Female	trans
cg12971523_TNFAIP2	0.000542814	0.000737507	-0.421350555	M1	Female	trans
cg09996633_SMIM5	0.000542815	0.000737508	-0.449689487	M1	Female	trans
cg01091214_OR52Y1P	0.000542816	0.000737508	-0.478868386	M1	Female	trans
cg08533711_FNDC1	0.000542818	0.000737508	-0.495585263	M1	Female	trans
cg11803838_MPO	0.000542819	0.000737508	0.288169704	M1	Female	trans
cg02202484_ENSG00000233581	0.000542819	0.000737508	-0.444694649	M1	Female	trans
cg04296540_ENSG00000234567	0.000542819	0.000737508	0.430279611	M1	Female	trans
cg04112961_ITGA5	0.000542821	0.00073751	-1.80474025	M1	Female	trans
cg14042923_ENSG00000216663	0.000542828	0.000737518	-0.571713559	M1	Female	trans
cg10112694_GAPDHP71	0.000542829	0.000737519	0.365520974	M1	Female	trans
cg17533142_NDUFA5P4	0.000542831	0.00073752	-0.384685129	M1	Female	trans
cg02487130_SNORA27	0.000542832	0.00073752	0.53481515	M1	Female	trans
cg10240127_OR1F1	0.000542832	0.00073752	-0.473914203	M1	Female	trans
cg00272992_ENSG00000227873	0.000542834	0.000737522	-2.070628284	M1	Female	trans
cg11459852_FAM66C	0.000542836	0.000737523	0.478284551	M1	Female	trans
cg08000231_C19orf54	0.000542837	0.000737524	0.441568559	M1	Female	trans
cg24186114_MIR302C	0.00054284	0.000737527	-0.487532825	M1	Female	trans
cg22350135_MMP26	0.000542841	0.000737528	-0.442820326	M1	Female	trans
cg01762663_ENSG00000229600	0.000542847	0.000737534	-0.532058959	M1	Female	trans
cg08690235_RPS29P12	0.000542849	0.000737536	-0.42898811	M1	Female	trans
cg21727347_TNNI1	0.000542849	0.000737536	-0.591119712	M1	Female	trans
cg25037011_PITPNA	0.000542851	0.000737537	0.550892879	M1	Female	trans
cg00177239_ENSG00000236425	0.000542851	0.000737537	0.615615839	M1	Female	trans
cg00658016_ENSG00000228132	0.000542853	0.000737538	-0.537009994	M1	Female	trans
cg20615820_CLIC2	0.000542854	0.000737538	-0.400789334	M1	Female	trans
cg20313838_ENSG00000220522	0.000542855	0.000737538	-0.354412101	M1	Female	trans
cg12494166_TFDP3	0.000542855	0.000737538	-0.567102105	M1	Female	trans
cg13716788_NDUFAF8	0.000542857	0.00073754	-0.387664663	M1	Female	trans
cg06695812_LINC00910	0.000542857	0.00073754	-0.528717921	M1	Female	trans
cg06372909_RN7SL741P	0.000542859	0.000737541	-0.41613704	M1	Female	trans
cg26718078_ECM1	0.000542862	0.000737543	-0.672444704	M1	Female	trans
cg11247887_RPL17P26	0.000542862	0.000737543	-0.494618396	M1	Female	trans
cg14483161_FOXF1	0.000542865	0.000737546	-0.231309923	M1	Female	trans
cg24012683_RPL36AP54	0.000542865	0.000737546	-0.533597233	M1	Female	trans
cg08048178_SERINC5	0.000542866	0.000737546	-0.29826841	M1	Female	trans
cg25055946_ENSG00000232175	0.000542869	0.000737549	-0.383956404	M1	Female	trans
cg00801360_UBE2C	0.000542876	0.000737555	-0.398855144	M1	Female	trans
cg26221029_ENSG00000223649	0.000542879	0.000737555	-0.461437763	M1	Female	trans
cg02476436_LSMEM1	0.00054288	0.000737555	-0.548588571	M1	Female	trans
cg17044790_MYH16	0.000542881	0.000737555	-0.384647362	M1	Female	trans
cg19827854_WFDC10A	0.000542882	0.000737555	-0.399344721	M1	Female	trans
cg13926358_NDUFA6-DT	0.000542885	0.000737555	-0.461816629	M1	Female	trans
cg16001227_ENSG00000213642	0.000542888	0.000737555	-0.432250822	M1	Female	trans
cg23001415_ENSG00000239350	0.00054289	0.000737555	0.457876432	M1	Female	trans
cg21180330_RPL37P15	0.00054289	0.000737555	-0.245795765	M1	Female	trans
cg21180330_RNU6-1135P	0.00054289	0.000737555	-0.245795765	M1	Female	trans
cg21180330_DNAJC17P1	0.00054289	0.000737555	-0.388927148	M1	Female	trans
cg21180330_MROH4P	0.00054289	0.000737555	-0.388927148	M1	Female	trans
cg21180330_NFYAP1	0.00054289	0.000737555	-0.532552669	M1	Female	trans
cg21180330_RNA5SP505	0.00054289	0.000737555	-0.388927148	M1	Female	trans
cg21180330_ENSG00000229533	0.00054289	0.000737555	-0.318749277	M1	Female	trans
cg21180330_OR3B1P	0.00054289	0.000737555	-0.388927148	M1	Female	trans
cg21180330_RNU6-1126P	0.00054289	0.000737555	-0.547985128	M1	Female	trans
cg21180330_RNA5SP273	0.00054289	0.000737555	-0.547985128	M1	Female	trans
cg21180330_RNU6-325P	0.00054289	0.000737555	-0.547985128	M1	Female	trans
cg21180330_OR7E111P	0.00054289	0.000737555	-0.547985128	M1	Female	trans
cg21180330_Y_RNA	0.00054289	0.000737555	-0.547985128	M1	Female	trans
cg21180330_RNA5SP524	0.00054289	0.000737555	-0.547985128	M1	Female	trans
cg21180330_ENSG00000229949	0.00054289	0.000737555	-0.547985128	M1	Female	trans
cg21180330_ENSG00000233691	0.00054289	0.000737555	-0.547985128	M1	Female	trans
cg21180330_COX6CP12	0.00054289	0.000737555	-0.547985128	M1	Female	trans
cg00232388_RPL23AP19	0.000542894	0.000737559	-0.515747674	M1	Female	trans
cg04299170_ENSG00000227815	0.000542896	0.00073756	-0.359775131	M1	Female	trans
cg06024364_MIR148B	0.000542897	0.000737562	-0.368194264	M1	Female	trans
cg07636088_LINC01621	0.000542898	0.000737562	0.426760864	M1	Female	trans
cg18455405_PSMB8-AS1	0.000542901	0.000737565	-0.302015157	M1	Female	trans
cg20600515_LAD1	0.000542905	0.000737569	0.554492527	M1	Female	trans
cg00744753_UBD	0.000542907	0.00073757	-0.402549433	M1	Female	trans
cg09623464_ZFAND1	0.000542907	0.00073757	-0.485342273	M1	Female	trans
cg11791921_SELENOV	0.000542912	0.000737576	0.61051572	M1	Female	trans
cg12775659_ENSG00000241307	0.000542913	0.000737576	-0.443150096	M1	Female	trans
cg04337937_SLC9A3	0.000542913	0.000737576	-0.491474865	M1	Female	trans
cg09330795_RNU105B	0.000542917	0.00073758	0.594502089	M1	Female	trans
cg14501281_ENSG00000237531	0.000542917	0.00073758	0.400387114	M1	Female	trans
cg00554858_MIR101-2	0.000542919	0.00073758	-0.561691211	M1	Female	trans
cg19506623_ENSG00000235035	0.00054292	0.00073758	-0.265973337	M1	Female	trans
cg16271481_ENSG00000228802	0.000542921	0.00073758	-0.337488076	M1	Female	trans
cg09223563_CT47A6	0.000542922	0.00073758	-0.954502136	M1	Female	trans
cg18991231_ENSG00000232121	0.000542922	0.00073758	-0.344024321	M1	Female	trans
cg10100117_RNU6-1319P	0.000542922	0.00073758	-0.344686139	M1	Female	trans
cg17080234_ENSG00000237311	0.000542922	0.00073758	-0.379540896	M1	Female	trans
cg13370086_KLK4	0.000542926	0.000737583	-0.284070382	M1	Female	trans
cg20369573_HNRNPCP7	0.000542927	0.000737583	-0.400051325	M1	Female	trans
cg21110711_THSD4	0.000542927	0.000737583	-0.464243406	M1	Female	trans
cg17568448_RPL7P39	0.000542931	0.000737587	-0.447037747	M1	Female	trans
cg01230890_C4B	0.000542931	0.000737587	-0.561200792	M1	Female	trans
cg13494168_RN7SL535P	0.000542938	0.000737596	-0.43703371	M1	Female	trans
cg17714861_CCDC137P	0.00054294	0.000737598	-0.315862487	M1	Female	trans
cg10312513_PGBP	0.000542942	0.000737599	-0.346241243	M1	Female	trans
cg06418871_RNU6-462P	0.000542951	0.00073761	0.291992256	M1	Female	trans
cg00619628_UNC5B	0.000542951	0.00073761	-0.454437827	M1	Female	trans
cg05706898_RNU6-1119P	0.000542955	0.000737614	-0.446870086	M1	Female	trans
cg00574958_ACTBP7	0.000542957	0.000737616	-0.681429616	M1	Female	trans
cg11214014_FRG2B	0.000542958	0.000737616	-0.552025953	M1	Female	trans
cg04025879_ENSG00000221611	0.000542961	0.000737619	-0.344150758	M1	Female	trans
cg04376709_ENSG00000215835	0.000542961	0.000737619	-0.374637643	M1	Female	trans
cg23214464_ENSG00000237947	0.000542964	0.000737621	0.705309009	M1	Female	trans
cg06187770_RABEP2	0.000542964	0.000737621	-0.527440932	M1	Female	trans
cg13646545_LINC01788	0.000542969	0.000737627	-0.705066732	M1	Female	trans
cg26329715_NOTCH3	0.000542971	0.000737628	-0.419217665	M1	Female	trans
cg27599856_MRPS21P3	0.000542972	0.000737628	-0.464349488	M1	Female	trans
cg14836984_RNA5SP80	0.000542973	0.000737628	-0.503872477	M1	Female	trans
cg15120247_EBF2	0.000542975	0.000737628	-0.600133777	M1	Female	trans
cg20033940_TEX37	0.00054298	0.000737628	0.237062342	M1	Female	trans
cg20033940_RNU6-371P	0.00054298	0.000737628	0.630765368	M1	Female	trans
cg20033940_PRR23C	0.00054298	0.000737628	0.630765368	M1	Female	trans
cg20033940_TRIM64EP	0.00054298	0.000737628	0.630765368	M1	Female	trans
cg20033940_RPS29P27	0.00054298	0.000737628	0.630765368	M1	Female	trans
cg20033940_ENSG00000224330	0.00054298	0.000737628	0.211653343	M1	Female	trans
cg20033940_ENSG00000235813	0.00054298	0.000737628	0.630765368	M1	Female	trans
cg03266048_LINC00654	0.00054298	0.000737628	-0.51930351	M1	Female	trans
cg13397738_ENSG00000212664	0.00054298	0.000737628	-0.638456245	M1	Female	trans
cg04457964_RNU6-843P	0.000542982	0.000737629	-0.325323598	M1	Female	trans
cg13703663_OR51T1	0.000542986	0.000737633	-0.478445204	M1	Female	trans
cg06896450_RNA5SP346	0.000542986	0.000737633	-0.43184369	M1	Female	trans
cg09627874_CENPB	0.000542988	0.000737634	-0.426176815	M1	Female	trans
cg09495418_MFSD10	0.000542991	0.000737637	-0.515023494	M1	Female	trans
cg07235343_SLC25A25-AS1	0.000542991	0.000737637	-0.306166267	M1	Female	trans
cg20229555_NUDT6	0.000542994	0.000737638	-0.499653626	M1	Female	trans
cg11156873_TICAM1	0.000542995	0.000737638	-0.354493888	M1	Female	trans
cg23806703_KANSL1L	0.000542995	0.000737638	-0.430888806	M1	Female	trans
cg23029363_MANCR	0.000542995	0.000737638	-0.393386958	M1	Female	trans
cg19432688_CCNQP1	0.000542997	0.000737639	-0.297064589	M1	Female	trans
cg15735438_SERPINB7	0.000542999	0.000737642	-0.581370312	M1	Female	trans
cg26162637_PRR27	0.000543001	0.000737643	-0.413452291	M1	Female	trans
cg08413370_BMP8B	0.000543002	0.000737643	-0.407656387	M1	Female	trans
cg12822242_ENSG00000236844	0.000543002	0.000737643	-0.392414077	M1	Female	trans
cg04750027_SGO1-AS1	0.000543006	0.000737647	-0.340801614	M1	Female	trans
cg05433549_NRK	0.000543007	0.000737647	-0.311198043	M1	Female	trans
cg07636088_RN7SL399P	0.000543009	0.00073765	0.350546492	M1	Female	trans
cg04492287_CCND3	0.00054301	0.00073765	-0.465428172	M1	Female	trans
cg16899501_HSPB1P1	0.000543012	0.000737651	-0.420772264	M1	Female	trans
cg07777115_CCKAR	0.000543016	0.000737655	-0.390665087	M1	Female	trans
cg11347582_CLN8	0.000543016	0.000737655	-0.472743532	M1	Female	trans
cg04750027_SEM1P1	0.000543017	0.000737655	-0.398772767	M1	Female	trans
cg04639241_ENSG00000227433	0.000543021	0.000737659	-0.347700358	M1	Female	trans
cg09156598_RHEBP2	0.000543021	0.000737659	-0.466823391	M1	Female	trans
cg08551547_ENSG00000237414	0.000543021	0.000737659	-0.355726677	M1	Female	trans
cg15593298_SLC10A3	0.000543022	0.000737659	-0.56974682	M1	Female	trans
cg05388840_NAA60	0.000543026	0.000737664	-0.437347554	M1	Female	trans
cg07543199_ADAMTS20	0.000543032	0.000737671	-0.334039522	M1	Female	trans
cg17725166_RPL35AP2	0.000543034	0.000737672	-0.320540156	M1	Female	trans
cg16328106_ZNF385B	0.000543035	0.000737672	0.407641434	M1	Female	trans
cg23169957_SDC1	0.000543036	0.000737673	-0.491292134	M1	Female	trans
cg17806041_KRT18P24	0.000543036	0.000737673	-0.53782935	M1	Female	trans
cg12397254_HOXB13	0.00054304	0.000737677	-0.083780378	M1	Female	trans
cg22203300_FBLIM1	0.000543042	0.000737677	-1.007028243	M1	Female	trans
cg08296131_SRSF3	0.000543042	0.000737677	-0.518240813	M1	Female	trans
cg26495272_PLPPR1	0.000543042	0.000737677	-0.456630808	M1	Female	trans
cg21721718_SPAAR	0.000543044	0.000737677	-0.494134601	M1	Female	trans
cg04748098_ENSG00000234396	0.000543044	0.000737677	-0.411962726	M1	Female	trans
cg12878716_PGM1	0.000543049	0.000737677	-0.71983712	M1	Female	trans
cg23974730_PYHIN5P	0.00054305	0.000737677	0.420947612	M1	Female	trans
cg23974730_ZNF385D-AS2	0.00054305	0.000737677	0.266032189	M1	Female	trans
cg23974730_KRTAP4-11	0.00054305	0.000737677	0.420947612	M1	Female	trans
cg23974730_PTPRD-AS2	0.00054305	0.000737677	0.266032189	M1	Female	trans
cg23974730_ENSG00000232465	0.00054305	0.000737677	0.420947612	M1	Female	trans
cg23974730_NEU2	0.00054305	0.000737677	0.593100873	M1	Female	trans
cg23974730_LBX1	0.00054305	0.000737677	0.593100873	M1	Female	trans
cg23974730_HMGN1P34	0.00054305	0.000737677	0.593100873	M1	Female	trans
cg12600174_LZIC	0.000543052	0.000737677	0.436664898	M1	Female	trans
cg05735659_DSC2	0.000543052	0.000737677	0.382169821	M1	Female	trans
cg24305584_ENSG00000234329	0.000543052	0.000737677	0.330649724	M1	Female	trans
cg05837491_OR4K17	0.000543053	0.000737677	0.584790884	M1	Female	trans
cg20942887_ENSG00000227034	0.000543053	0.000737677	-0.356501026	M1	Female	trans
cg16436181_IGLVIVOR22-2	0.000543058	0.000737682	-0.296592066	M1	Female	trans
cg02775254_RPSAP53	0.000543061	0.000737686	-0.428730763	M1	Female	trans
cg00926684_ENSG00000214748	0.000543062	0.000737686	-0.362285507	M1	Female	trans
cg09562756_AGR2	0.000543064	0.000737689	-0.353173691	M1	Female	trans
cg15406420_PTPN13	0.000543068	0.000737693	-0.434578192	M1	Female	trans
cg16061460_ENSG00000240210	0.000543071	0.000737695	-0.464006797	M1	Female	trans
cg00199007_MGAT4B	0.000543073	0.000737695	-0.411920876	M1	Female	trans
cg20369573_ABCA9	0.000543073	0.000737695	-0.371810712	M1	Female	trans
cg15998127_GAGE12H	0.000543073	0.000737695	-0.532943404	M1	Female	trans
cg11882358_KIRREL3-AS3	0.000543073	0.000737695	-0.429179296	M1	Female	trans
cg10723869_PSIP1	0.000543075	0.000737696	-0.688652648	M1	Female	trans
cg07173972_SYCP2	0.000543075	0.000737696	0.388491236	M1	Female	trans
cg16581747_ADAM12	0.000543077	0.000737697	-0.435876575	M1	Female	trans
cg24232370_ARHGEF35	0.000543078	0.000737698	-0.645530274	M1	Female	trans
cg02810426_ADIPOQ-AS1	0.000543081	0.0007377	-0.369713702	M1	Female	trans
cg27336554_ENSG00000232358	0.000543081	0.0007377	-0.484939567	M1	Female	trans
cg07338119_CNFN	0.000543083	0.000737702	-0.503309817	M1	Female	trans
cg08798926_TMEM217	0.000543084	0.000737702	-0.457476824	M1	Female	trans
cg12971523_CD247	0.000543088	0.000737706	-0.434572014	M1	Female	trans
cg23296665_RBM26	0.000543088	0.000737706	-0.813008824	M1	Female	trans
cg01097644_RPL7P34	0.00054309	0.000737706	-0.345322858	M1	Female	trans
cg00813837_RPL30P14	0.000543091	0.000737706	-0.448283717	M1	Female	trans
cg13235976_RNA5SP452	0.000543092	0.000737706	-0.356534124	M1	Female	trans
cg06736785_ALDH4A1	0.000543092	0.000737706	-0.480015211	M1	Female	trans
cg07796597_Y_RNA	0.000543092	0.000737706	0.491285923	M1	Female	trans
cg05577657_ENSG00000231916	0.000543092	0.000737706	-0.430833429	M1	Female	trans
cg20540806_ENSG00000230698	0.000543093	0.000737706	0.293243136	M1	Female	trans
cg21945949_ENSG00000234210	0.000543095	0.000737707	-0.527589842	M1	Female	trans
cg07999415_ENSG00000234758	0.000543095	0.000737707	-0.532084069	M1	Female	trans
cg26613778_ENSG00000225386	0.000543098	0.000737709	-0.584386468	M1	Female	trans
cg22773831_H3P36	0.000543098	0.000737709	-0.348161514	M1	Female	trans
cg17588350_KRT8P25	0.000543103	0.000737714	-0.441138745	M1	Female	trans
cg07950307_FGF10	0.000543103	0.000737714	-0.40126385	M1	Female	trans
cg00340919_ENSG00000228521	0.000543105	0.000737716	-0.451508673	M1	Female	trans
cg17994629_RPL27P5	0.000543108	0.000737718	-0.42355776	M1	Female	trans
cg00534215_CSNK1G2P1	0.000543108	0.000737718	-0.425110266	M1	Female	trans
cg03637781_ENSG00000238594	0.00054311	0.00073772	0.364264053	M1	Female	trans
cg22166977_MTND4LP11	0.00054311	0.00073772	-0.387828461	M1	Female	trans
cg06736785_HAUS3	0.000543113	0.000737722	0.45633694	M1	Female	trans
cg08524072_RNU105B	0.000543114	0.000737722	-0.529478454	M1	Female	trans
cg14378465_RNU6ATAC18P	0.000543114	0.000737722	-0.307701547	M1	Female	trans
cg11830695_ANKRD20A9P	0.000543116	0.000737723	-0.483774624	M1	Female	trans
cg05518022_NCCRP1	0.000543121	0.000737729	0.415678583	M1	Female	trans
cg26369178_MIR548E	0.000543122	0.000737729	-0.405765569	M1	Female	trans
cg19432688_CNNM1	0.000543122	0.000737729	-0.402081915	M1	Female	trans
cg13646034_TRIML2	0.000543125	0.00073773	-0.121997178	M1	Female	trans
cg14483161_NXF5	0.000543125	0.00073773	-0.406473298	M1	Female	trans
cg00748431_OR7E24	0.000543126	0.00073773	-0.509276214	M1	Female	trans
cg27056165_MARCHF2	0.000543126	0.00073773	0.689982994	M1	Female	trans
cg24294835_NDUFB4P5	0.000543127	0.000737731	-0.541927992	M1	Female	trans
cg13920792_ST7-OT4	0.000543128	0.000737731	-0.362113968	M1	Female	trans
cg00090697_SNORA63	0.00054313	0.000737732	-0.492785237	M1	Female	trans
ch.2.54406426R_TRGVA	0.00054313	0.000737732	0.382860521	M1	Female	trans
cg05097165_RPS20P25	0.000543131	0.000737733	-0.449508824	M1	Female	trans
cg14019146_TBC1D3P1	0.000543136	0.000737738	-0.404317913	M1	Female	trans
cg05669210_CUTC	0.00054314	0.000737742	0.332374774	M1	Female	trans
cg05735659_TRBV6-4	0.000543144	0.000737748	0.367473552	M1	Female	trans
cg01775558_RHPN2	0.000543145	0.000737748	-0.493882791	M1	Female	trans
cg06598634_CYCSP24	0.000543146	0.000737748	-0.344408071	M1	Female	trans
cg11296759_KCNK9	0.000543146	0.000737748	0.399732296	M1	Female	trans
cg06736785_HNRNPH1	0.000543147	0.000737748	0.4449129	M1	Female	trans
cg05577657_CYP4Z2P	0.000543148	0.000737748	-0.504716661	M1	Female	trans
cg13457165_PODXL2	0.000543149	0.000737748	-0.492500571	M1	Female	trans
cg08548734_ENSG00000223966	0.000543151	0.000737751	0.388001394	M1	Female	trans
cg15197135_PTPRK	0.000543152	0.000737751	-0.37257779	M1	Female	trans
cg00892312_MAGEB5	0.000543153	0.000737752	0.457430811	M1	Female	trans
cg08008809_ENSG00000242970	0.000543154	0.000737752	0.418201037	M1	Female	trans
cg17063962_RNU1-62P	0.000543157	0.000737755	0.318481619	M1	Female	trans
cg04674040_LHFPL3	0.000543157	0.000737755	-0.558897652	M1	Female	trans
cg03961510_KRTAP9-1	0.00054316	0.000737758	-0.318910914	M1	Female	trans
cg11687389_PRKACA	0.000543161	0.000737758	-0.389779473	M1	Female	trans
cg25558241_TNNC1	0.000543164	0.000737761	-0.567819532	M1	Female	trans
cg22962714_TCF21	0.000543168	0.000737765	-0.338823984	M1	Female	trans
cg12571007_LRRC6	0.000543169	0.000737765	-0.339632492	M1	Female	trans
cg20098659_CYP2B6	0.000543169	0.000737765	-0.444018082	M1	Female	trans
cg06880767_FAM83G	0.000543171	0.000737767	-0.431160001	M1	Female	trans
cg15001930_CHIAP1	0.000543176	0.000737771	-0.377242583	M1	Female	trans
cg03623045_NFASC	0.000543178	0.000737771	-0.425368841	M1	Female	trans
cg25657443_RNU6-41P	0.000543178	0.000737771	1.154393564	M1	Female	trans
cg06743283_RNF165	0.000543179	0.000737771	-0.369704997	M1	Female	trans
cg04263379_RHOXF2B	0.000543179	0.000737771	-0.359347195	M1	Female	trans
cg20329210_EBF2	0.00054318	0.000737771	0.522381374	M1	Female	trans
cg09006915_USP12PY	0.00054318	0.000737771	-0.440435068	M1	Female	trans
cg15405368_RPS26P15	0.00054318	0.000737771	0.409806148	M1	Female	trans
cg25482767_MFSD6L	0.000543185	0.000737774	-0.487910009	M1	Female	trans
cg01640287_PZP	0.000543186	0.000737774	-0.422523767	M1	Female	trans
cg13703714_ENSG00000231863	0.000543187	0.000737774	-0.338940563	M1	Female	trans
cg18661550_TIMM8BP1	0.000543188	0.000737774	-0.344501738	M1	Female	trans
cg18608151_GAPDHP57	0.000543189	0.000737774	-0.476093008	M1	Female	trans
cg09476440_RNASEH1-AS1	0.00054319	0.000737774	0.382139039	M1	Female	trans
cg13321077_AKAP8	0.000543195	0.000737774	-0.506916429	M1	Female	trans
cg12968518_RNU2-68P	0.000543195	0.000737774	-0.647855013	M1	Female	trans
cg00927911_VN1R108P	0.000543195	0.000737774	0.52809513	M1	Female	trans
cg05132705_FHDC1	0.000543196	0.000737774	-0.527020304	M1	Female	trans
cg25706257_ECEL1P3	0.000543196	0.000737774	-0.366360311	M1	Female	trans
cg11768182_ENSG00000230578	0.000543198	0.000737774	-0.451377099	M1	Female	trans
cg00323861_SNRPD2P2	0.000543198	0.000737774	-0.619608371	M1	Female	trans
cg11392858_SBF1P2	0.0005432	0.000737774	0.406867462	M1	Female	trans
cg23440389_FABP5P14	0.000543201	0.000737774	-0.368965619	M1	Female	trans
cg18301136_LAS1L	0.000543203	0.000737774	-0.44495611	M1	Female	trans
cg10284638_ESPL1	0.000543204	0.000737774	-0.429702342	M1	Female	trans
cg23632985_LINC01519	0.000543204	0.000737774	0.272483178	M1	Female	trans
cg04170238_CSF3	0.000543205	0.000737774	-0.362536002	M1	Female	trans
cg25657443_PRR20B	0.000543205	0.000737774	0.977539286	M1	Female	trans
cg25657443_CHMP1AP1	0.000543205	0.000737774	1.251701826	M1	Female	trans
cg25657443_PRR20C	0.000543205	0.000737774	0.624869214	M1	Female	trans
cg25657443_OR2AM1P	0.000543205	0.000737774	1.39529252	M1	Female	trans
cg25657443_HSP90AB7P	0.000543205	0.000737774	0.99029538	M1	Female	trans
cg25657443_RPL23AP59	0.000543205	0.000737774	1.39529252	M1	Female	trans
cg25657443_RNU6-590P	0.000543205	0.000737774	1.39529252	M1	Female	trans
cg25657443_PRR20D	0.000543205	0.000737774	0.605328074	M1	Female	trans
cg25657443_LINC02557	0.000543205	0.000737774	0.625850913	M1	Female	trans
cg25657443_ENSG00000199894	0.000543205	0.000737774	1.39529252	M1	Female	trans
cg25657443_ENSG00000227667	0.000543205	0.000737774	1.39529252	M1	Female	trans
cg25657443_ENSG00000229779	0.000543205	0.000737774	1.39529252	M1	Female	trans
cg25657443_LINC02829	0.000543205	0.000737774	0.77662873	M1	Female	trans
cg03954667_FBXO39	0.000543208	0.000737778	0.48306171	M1	Female	trans
cg05868023_ZNF652P1	0.000543212	0.000737781	0.258651048	M1	Female	trans
cg12540946_PPIAP13	0.000543217	0.000737785	-0.551501425	M1	Female	trans
cg19412031_ENSG00000239696	0.000543217	0.000737785	0.365375642	M1	Female	trans
cg09391279_TENM3	0.000543217	0.000737785	-0.477719811	M1	Female	trans
cg18678635_C6orf141	0.000543218	0.000737785	-0.438623999	M1	Female	trans
cg00534215_CXCL17	0.000543218	0.000737785	0.423781997	M1	Female	trans
cg10390473_TRBC1	0.000543219	0.000737785	0.404979822	M1	Female	trans
cg14378564_CCNT2P1	0.000543219	0.000737785	0.281695733	M1	Female	trans
cg03453232_CACNA1E	0.000543221	0.000737787	-0.419328742	M1	Female	trans
cg17792994_BCL2L11	0.000543223	0.000737788	-0.4586209	M1	Female	trans
cg09693106_ENSG00000228873	0.000543226	0.000737791	-0.431440453	M1	Female	trans
cg09519485_HMGB3P9	0.000543226	0.000737791	-0.556166835	M1	Female	trans
cg13703714_RNU6-26P	0.00054323	0.000737795	-0.39413232	M1	Female	trans
cg11893511_ZDHHC14	0.000543232	0.000737796	-0.517541408	M1	Female	trans
cg27483382_GPR25	0.000543232	0.000737796	-0.373271127	M1	Female	trans
cg21766141_LINC01684	0.000543234	0.000737797	-0.238994023	M1	Female	trans
cg02155558_RPS26P38	0.000543235	0.000737797	-0.450184363	M1	Female	trans
cg17855264_MGAT4B	0.000543236	0.000737798	-0.491982796	M1	Female	trans
cg18731398_ENSG00000230609	0.000543237	0.000737799	-0.467690276	M1	Female	trans
cg02265810_SLC35F3	0.00054324	0.0007378	-0.426289891	M1	Female	trans
cg06803261_CHCHD3P1	0.000543241	0.000737801	-0.404477962	M1	Female	trans
cg23809394_MRPS18AP1	0.000543242	0.000737801	0.360207017	M1	Female	trans
cg21516302_RN7SL368P	0.000543243	0.000737801	-0.454361453	M1	Female	trans
cg26935330_RN7SL159P	0.000543244	0.000737801	-0.329383564	M1	Female	trans
cg03220912_ATP5MG	0.000543245	0.000737801	-0.427588607	M1	Female	trans
cg04060288_CENPK	0.000543245	0.000737801	-0.342198589	M1	Female	trans
cg01521225_C2CD4C	0.000543245	0.000737801	-0.438414804	M1	Female	trans
cg20983125_LINC01832	0.000543246	0.000737801	-0.440291756	M1	Female	trans
cg21479603_NKPD1	0.000543248	0.000737802	-0.424659311	M1	Female	trans
cg00643695_ENSG00000204745	0.000543248	0.000737802	-0.41639421	M1	Female	trans
cg00879723_COPS9	0.000543252	0.000737806	-0.656437356	M1	Female	trans
cg03397234_ENSG00000230322	0.000543252	0.000737806	0.502073607	M1	Female	trans
cg24650279_RNU4-41P	0.000543253	0.000737806	-0.591591105	M1	Female	trans
cg10888830_ZNF703	0.000543254	0.000737806	-0.435508838	M1	Female	trans
cg23013736_CLDN1	0.000543255	0.000737806	-0.317754661	M1	Female	trans
cg20137750_ENSG00000236990	0.000543255	0.000737806	-0.402565109	M1	Female	trans
cg13354794_RPS2P6	0.000543256	0.000737806	-0.365880053	M1	Female	trans
cg17159699_RNU2-62P	0.000543258	0.000737807	-0.339616715	M1	Female	trans
cg24330042_RBM14	0.000543258	0.000737807	0.464871129	M1	Female	trans
cg14609104_FGG	0.000543258	0.000737807	-0.169422115	M1	Female	trans
cg14989195_LGI2	0.00054326	0.000737808	-0.208064774	M1	Female	trans
cg13615592_RPS10P5	0.000543265	0.000737813	-0.523483076	M1	Female	trans
cg04852694_CILP	0.000543266	0.000737814	-0.39781859	M1	Female	trans
cg22203300_ENSG00000233222	0.000543269	0.000737816	-0.918769155	M1	Female	trans
cg17945153_ENSG00000243038	0.000543271	0.000737818	0.420157752	M1	Female	trans
cg09821185_OR7E66P	0.000543272	0.000737819	0.534055571	M1	Female	trans
cg13961318_HLX	0.000543274	0.00073782	-0.486458019	M1	Female	trans
cg02177951_ENSG00000227294	0.000543274	0.00073782	-0.542933127	M1	Female	trans
cg16141652_RNA5SP347	0.000543276	0.000737821	-0.301568042	M1	Female	trans
cg15961042_TSPAN32	0.000543277	0.000737821	-0.359915382	M1	Female	trans
cg04199615_PNPLA4	0.000543279	0.000737822	-0.445937802	M1	Female	trans
cg16798839_VCX3A	0.000543279	0.000737822	-0.309927385	M1	Female	trans
cg04354301_ENSG00000221083	0.000543279	0.000737822	-0.41495226	M1	Female	trans
cg16792066_MIR3065	0.000543282	0.000737825	0.218768538	M1	Female	trans
cg02302000_RPL29P30	0.000543283	0.000737826	-0.789488778	M1	Female	trans
cg03165426_UBTFL5	0.000543284	0.000737826	-0.36478952	M1	Female	trans
cg23348107_BHLHE40-AS1	0.000543287	0.000737829	-0.453547087	M1	Female	trans
cg09123897_ENSG00000236425	0.000543291	0.000737833	0.537192601	M1	Female	trans
cg19772114_ENSG00000226767	0.000543291	0.000737833	-0.357914224	M1	Female	trans
cg10747185_ENSG00000225172	0.000543293	0.000737835	-0.542705393	M1	Female	trans
cg00893657_PAX4	0.000543294	0.000737835	-0.543722318	M1	Female	trans
cg26307193_PCDHA4	0.000543298	0.000737838	-0.426241969	M1	Female	trans
cg02487130_ZBTB7A	0.0005433	0.00073784	-0.544930287	M1	Female	trans
cg11156873_GRIN2C	0.000543302	0.000737842	-0.365990563	M1	Female	trans
cg15109916_MORN1	0.000543303	0.000737842	-0.472270603	M1	Female	trans
cg01708411_OASL	0.000543304	0.000737842	0.48207246	M1	Female	trans
cg15372372_ENSG00000227556	0.000543305	0.000737842	-0.286939478	M1	Female	trans
cg18391514_UPP2	0.000543306	0.000737842	-0.351631137	M1	Female	trans
cg11052187_C6orf141	0.000543306	0.000737842	-0.443933112	M1	Female	trans
cg16271481_TTC26	0.000543306	0.000737842	-0.366215543	M1	Female	trans
cg08493356_ZNF433-AS1	0.000543307	0.000737842	0.402827678	M1	Female	trans
cg02271560_RAD23BP3	0.000543315	0.000737852	0.54687718	M1	Female	trans
cg09223563_CHCHD2P5	0.000543315	0.000737852	-0.731919271	M1	Female	trans
cg22702814_SLC16A1-AS1	0.000543317	0.000737853	-0.317689091	M1	Female	trans
cg03165426_PCGF6	0.000543318	0.000737853	-0.401960503	M1	Female	trans
cg10459493_GOLGA6L16P	0.00054332	0.000737854	-0.295385826	M1	Female	trans
cg00199007_CFAP410	0.00054332	0.000737854	-0.403304905	M1	Female	trans
cg01893462_ACTBP1	0.000543321	0.000737854	-0.340489365	M1	Female	trans
cg06736785_KDM5A	0.000543321	0.000737854	0.458204694	M1	Female	trans
cg10725441_MED4-AS1	0.000543322	0.000737854	-0.342523194	M1	Female	trans
cg19933595_UNC5B	0.000543323	0.000737854	-0.589837854	M1	Female	trans
cg20655737_UMOD	0.000543325	0.000737856	0.623385544	M1	Female	trans
cg07814977_OSTM1-AS1	0.000543326	0.000737857	-0.50608531	M1	Female	trans
cg15166583_DNAJC2	0.00054333	0.000737861	-0.469854657	M1	Female	trans
cg19810457_FGF2	0.000543331	0.000737861	-0.53093761	M1	Female	trans
cg15023922_ENSG00000242186	0.000543331	0.000737861	0.484282572	M1	Female	trans
cg26486246_LINC01034	0.000543336	0.000737867	-0.344909084	M1	Female	trans
cg26539349_SERPINB8P1	0.000543339	0.000737869	-0.632661769	M1	Female	trans
cg18343923_SGTB	0.000543339	0.000737869	-0.490908627	M1	Female	trans
cg11850659_CLEC4E	0.00054334	0.00073787	-0.494895514	M1	Female	trans
cg22786154_MYOZ1	0.000543342	0.000737872	-0.536085911	M1	Female	trans
cg20337110_LMF2	0.000543345	0.000737874	0.706745882	M1	Female	trans
cg07968770_LRRC37A4P	0.000543347	0.000737876	0.534044663	M1	Female	trans
cg23611375_ENSG00000237846	0.000543348	0.000737876	0.43476653	M1	Female	trans
cg19412031_RNU6-647P	0.000543348	0.000737876	0.334116751	M1	Female	trans
cg09377308_ADPRHL1	0.000543352	0.00073788	-0.513274655	M1	Female	trans
cg04470905_ENSG00000223986	0.000543354	0.000737881	0.469498903	M1	Female	trans
cg26170855_ENSG00000233459	0.000543358	0.000737886	-0.535363897	M1	Female	trans
cg00038877_MIR1229	0.000543359	0.000737886	-0.503630872	M1	Female	trans
cg23369529_RN7SKP120	0.000543361	0.000737887	0.633558619	M1	Female	trans
cg05093818_ENSG00000234296	0.000543361	0.000737887	-0.294458083	M1	Female	trans
cg20291548_C1orf100	0.000543361	0.000737887	0.511370115	M1	Female	trans
cg13045265_RPL23AP41	0.000543362	0.000737888	-0.31722328	M1	Female	trans
cg05951042_ENSG00000241489	0.000543363	0.000737888	-0.474348826	M1	Female	trans
cg07137170_SLC13A1	0.000543364	0.000737888	-0.441804016	M1	Female	trans
cg25180916_FAM86MP	0.000543364	0.000737888	-0.355050113	M1	Female	trans
cg17777432_SERINC2	0.000543366	0.000737888	-0.528036063	M1	Female	trans
cg20667334_ZFP2	0.000543366	0.000737888	-0.442206776	M1	Female	trans
cg26307193_RNU6-666P	0.000543366	0.000737888	-0.410794562	M1	Female	trans
cg01947482_NPSR1	0.000543367	0.000737888	0.461138392	M1	Female	trans
cg10859027_MYH11	0.000543369	0.000737889	-0.456687406	M1	Female	trans
cg03206660_RASA3	0.000543372	0.000737892	-0.479644182	M1	Female	trans
cg07022959_IFIT2	0.000543378	0.000737899	-0.691484424	M1	Female	trans
cg24166966_KRTAP1-5	0.000543379	0.0007379	0.550014629	M1	Female	trans
cg04776812_ENSG00000223653	0.000543381	0.000737901	-0.579337231	M1	Female	trans
cg26881268_ENSG00000224593	0.000543381	0.000737901	-0.399858184	M1	Female	trans
cg14480262_ZNF735	0.000543382	0.000737901	-0.417272059	M1	Female	trans
cg23169588_TF	0.000543382	0.000737901	-0.428285118	M1	Female	trans
cg20952901_RPS3AP27	0.000543385	0.000737903	0.396207825	M1	Female	trans
cg00874817_IFNGR2	0.000543385	0.000737903	0.46393393	M1	Female	trans
cg04492287_ZNF503-AS2	0.000543387	0.000737905	-0.457530901	M1	Female	trans
cg10064029_PAX4	0.000543388	0.000737905	-0.494498721	M1	Female	trans
cg16559275_SNORD48	0.000543391	0.000737907	0.539182082	M1	Female	trans
cg20313838_ENSG00000226206	0.000543391	0.000737907	-0.403048784	M1	Female	trans
cg08776711_SYVN1	0.000543392	0.000737907	-0.462518727	M1	Female	trans
cg05012125_SLC44A2	0.000543395	0.000737911	-0.514613252	M1	Female	trans
cg09919756_ENSG00000204790	0.000543398	0.000737914	-0.50859879	M1	Female	trans
cg27619481_GALNT17	0.000543401	0.000737917	-0.3959418	M1	Female	trans
cg06379856_ENSG00000230355	0.000543401	0.000737917	-0.459016217	M1	Female	trans
cg15417875_ENSG00000176882	0.000543406	0.000737921	-0.465652635	M1	Female	trans
cg04208344_PLA2G2A	0.000543408	0.000737921	-0.193953639	M1	Female	trans
cg15275758_CEP20	0.000543408	0.000737921	0.491691101	M1	Female	trans
cg14371107_PGBP	0.000543408	0.000737921	1.150385055	M1	Female	trans
cg24913907_UCP1	0.000543408	0.000737921	-0.470239547	M1	Female	trans
cg24202000_EQTN	0.000543409	0.000737921	-0.5012793	M1	Female	trans
cg24976563_RNU6-174P	0.000543411	0.000737924	-0.562262663	M1	Female	trans
cg01895649_GRN	0.000543413	0.000737925	-0.498243154	M1	Female	trans
cg06005197_SLC2A1	0.000543417	0.000737929	-0.467426922	M1	Female	trans
cg05508245_RPL36AP36	0.000543418	0.000737929	-0.24994951	M1	Female	trans
cg01997006_FOXN3P2	0.00054342	0.00073793	0.48220644	M1	Female	trans
cg03272877_ZNF555	0.00054342	0.00073793	0.63255295	M1	Female	trans
cg16708692_VWFP1	0.00054342	0.00073793	-0.472183007	M1	Female	trans
cg16722318_PGA3	0.000543421	0.00073793	-0.482318154	M1	Female	trans
cg20825109_ATPSCKMT	0.000543422	0.00073793	-0.40695728	M1	Female	trans
cg00871381_GJA9	0.000543424	0.000737932	-0.377711072	M1	Female	trans
cg05755219_CNN1	0.000543425	0.000737932	-0.462107474	M1	Female	trans
cg16656119_EIF3IP1	0.000543426	0.000737932	-0.452981918	M1	Female	trans
cg18438405_CTXN1	0.000543426	0.000737932	-0.437630661	M1	Female	trans
cg25284798_FAM90A13P	0.000543427	0.000737932	-0.391216746	M1	Female	trans
cg14204081_REG1A	0.000543428	0.000737932	0.5225703	M1	Female	trans
cg23202093_LINC02609	0.00054343	0.000737935	-0.625647994	M1	Female	trans
cg11889058_RPL29P22	0.000543432	0.000737935	-0.237786603	M1	Female	trans
cg10251456_OR6C74	0.000543434	0.000737937	-0.602628855	M1	Female	trans
cg19988733_RPS27P26	0.000543435	0.000737938	-0.452417357	M1	Female	trans
cg15704521_UGT1A12P	0.000543437	0.000737939	-0.598564295	M1	Female	trans
cg19277969_SRSF2	0.000543439	0.000737941	-0.543458962	M1	Female	trans
cg01201054_CARNS1	0.00054344	0.000737942	-0.591890373	M1	Female	trans
cg20525088_FGFR3P6	0.000543441	0.000737942	0.463828939	M1	Female	trans
cg04989686_HSPE1P12	0.000543444	0.000737945	-0.456424276	M1	Female	trans
cg09375488_KLHL31	0.000543444	0.000737945	-0.43595764	M1	Female	trans
cg06362514_RPL12P2	0.000543445	0.000737945	-0.617448282	M1	Female	trans
cg21721718_KCNQ4	0.000543445	0.000737945	-0.485804156	M1	Female	trans
cg20567311_RNU6-1011P	0.000543446	0.000737945	-0.355702722	M1	Female	trans
cg12571007_TCP11L2	0.000543447	0.000737945	-0.34294918	M1	Female	trans
cg02881893_RN7SL213P	0.000543449	0.000737947	-0.47914861	M1	Female	trans
cg26042854_ENSG00000229986	0.000543451	0.000737949	-0.32321445	M1	Female	trans
cg18966920_ENSG00000225000	0.000543452	0.000737949	-0.46475212	M1	Female	trans
cg09506610_TRAPPC13P1	0.000543452	0.000737949	-0.355755089	M1	Female	trans
cg03211192_RAD23BP3	0.000543456	0.000737953	0.439080198	M1	Female	trans
cg16135755_ENSG00000230520	0.000543458	0.000737955	-0.420147966	M1	Female	trans
cg24913907_LIPF	0.000543463	0.00073796	-0.518055433	M1	Female	trans
cg25047448_GPR15	0.000543463	0.00073796	-0.465664724	M1	Female	trans
cg23209353_RN7SKP103	0.000543466	0.000737962	-0.442681493	M1	Female	trans
cg01623472_RNU6-642P	0.000543467	0.000737962	-0.358314123	M1	Female	trans
cg05921384_FGF13	0.000543467	0.000737962	-0.426694796	M1	Female	trans
cg19412031_RHBDF1	0.000543473	0.00073797	-0.424260994	M1	Female	trans
cg15622619_ENSG00000201701	0.000543474	0.00073797	0.527256281	M1	Female	trans
cg25699417_ABCA12	0.000543477	0.000737973	-0.335161388	M1	Female	trans
cg19155518_YJU2	0.000543477	0.000737973	-0.494494908	M1	Female	trans
cg09328960_ANAPC1P4	0.000543481	0.000737976	-0.389273018	M1	Female	trans
cg17666981_LRRC75A	0.000543483	0.000737976	-0.393480979	M1	Female	trans
cg04707531_ENSG00000228392	0.000543483	0.000737976	0.425470075	M1	Female	trans
cg22314643_RNU6-1329P	0.000543483	0.000737976	-0.456485301	M1	Female	trans
cg24993859_SNRPEP11	0.000543484	0.000737976	-0.40698669	M1	Female	trans
cg25905192_ENSG00000235349	0.000543484	0.000737976	0.462258049	M1	Female	trans
cg21832144_MTCO1P54	0.000543487	0.000737979	-0.449969568	M1	Female	trans
cg15099537_ETV7-AS1	0.000543487	0.000737979	-0.450871575	M1	Female	trans
cg04750027_ACSM3	0.000543489	0.00073798	-0.397815656	M1	Female	trans
cg11889058_GATA5	0.000543492	0.000737982	-0.349518546	M1	Female	trans
cg15323495_ENSG00000241456	0.000543492	0.000737982	-0.297778217	M1	Female	trans
cg04735964_TMEM114	0.000543493	0.000737982	-0.602030532	M1	Female	trans
cg11238267_ENSG00000225166	0.000543494	0.000737982	-0.594265731	M1	Female	trans
cg10549973_CLUAP1	0.000543494	0.000737982	0.553645321	M1	Female	trans
cg09363777_MTUS2-AS1	0.000543495	0.000737983	-0.410093708	M1	Female	trans
cg09849405_PLEKHM1	0.000543498	0.000737986	-0.586378634	M1	Female	trans
cg04365481_EEF1AKMT1	0.000543499	0.000737986	0.42014858	M1	Female	trans
cg14591380_MIR1208	0.000543499	0.000737986	-0.459565412	M1	Female	trans
cg07712598_DHX35	0.000543503	0.000737989	-0.354462367	M1	Female	trans
cg00744753_ENSG00000237609	0.000543503	0.000737989	-0.381285171	M1	Female	trans
cg07960360_MIR1302-2HG	0.000543503	0.000737989	-0.441314679	M1	Female	trans
cg17241776_RNU6-451P	0.000543504	0.000737989	0.225991095	M1	Female	trans
cg06760305_GAP43	0.000543505	0.000737989	0.490305011	M1	Female	trans
cg24530480_RRP7A	0.000543508	0.000737991	0.495485684	M1	Female	trans
cg04108334_ATXN3L	0.000543509	0.000737992	-0.298667173	M1	Female	trans
cg02326058_RAD1P1	0.000543511	0.000737993	-0.505973137	M1	Female	trans
cg13363608_H2BP3	0.000543511	0.000737993	-0.449599558	M1	Female	trans
cg19713460_LYG2	0.000543512	0.000737993	0.513095469	M1	Female	trans
cg26539349_POM121L7P	0.000543513	0.000737993	-0.462187293	M1	Female	trans
cg16963484_ENSG00000230848	0.000543513	0.000737993	-0.656679033	M1	Female	trans
cg10659736_IL17F	0.000543513	0.000737993	-0.514578736	M1	Female	trans
cg23806703_ZNF763	0.000543519	0.000738	-0.432898034	M1	Female	trans
cg12081434_SMAD9	0.00054352	0.000738	-0.375206753	M1	Female	trans
cg24315340_ENSG00000223969	0.000543523	0.000738003	-0.364926753	M1	Female	trans
cg17198320_RNU4-63P	0.000543526	0.000738006	-0.489328663	M1	Female	trans
cg12150799_SRRM1P2	0.000543527	0.000738006	0.584633788	M1	Female	trans
cg18343923_LRRC17	0.000543528	0.000738008	-0.506288273	M1	Female	trans
cg19693276_ADAM12	0.00054353	0.000738009	-0.682750025	M1	Female	trans
cg24473292_ENSG00000232451	0.000543532	0.00073801	-0.370769158	M1	Female	trans
cg19765834_UPP2-IT1	0.000543533	0.000738011	-0.284756981	M1	Female	trans
cg00584885_ENSG00000223812	0.000543534	0.000738011	-0.509796325	M1	Female	trans
cg25527627_CPEB4	0.000543537	0.000738015	-0.382553381	M1	Female	trans
cg07154254_IGLV1-44	0.000543539	0.000738015	0.311986113	M1	Female	trans
cg11461787_ENSG00000227365	0.000543539	0.000738015	0.642810506	M1	Female	trans
cg24304928_OPA1	0.000543542	0.000738017	-0.376562923	M1	Female	trans
cg18430285_DNMT3AP1	0.000543542	0.000738017	-0.595149707	M1	Female	trans
cg20601192_RN7SL685P	0.000543542	0.000738017	-0.362639055	M1	Female	trans
cg09306064_SYCE3	0.000543544	0.000738019	-0.522894653	M1	Female	trans
cg21953717_TOMM22	0.000543546	0.00073802	-0.423667488	M1	Female	trans
cg10730208_RPS3AP24	0.000543547	0.00073802	0.482772494	M1	Female	trans
cg02695042_HFM1	0.000543548	0.00073802	0.455734418	M1	Female	trans
cg06060560_DCD	0.000543548	0.00073802	0.513126406	M1	Female	trans
cg20918017_FXYD6	0.000543555	0.000738027	-0.526316373	M1	Female	trans
cg23291158_SLC35G2	0.000543556	0.000738028	-0.417376125	M1	Female	trans
cg10324032_AGAP6	0.000543559	0.000738031	-0.617904235	M1	Female	trans
cg07022956_RPS27AP17	0.00054356	0.000738031	-0.452171262	M1	Female	trans
cg27209389_GSC	0.00054356	0.000738031	0.538805809	M1	Female	trans
cg14831289_IL1RAP	0.00054356	0.000738031	-0.628081771	M1	Female	trans
cg21945949_APOH	0.000543567	0.000738038	-0.490122006	M1	Female	trans
cg20007465_PLEKHG4B	0.000543569	0.000738041	0.349865572	M1	Female	trans
cg16615370_RNU6-171P	0.000543571	0.000738041	-0.401264005	M1	Female	trans
cg15363314_RNU2-63P	0.000543571	0.000738041	0.41464011	M1	Female	trans
cg23465295_MRPL50P1	0.000543576	0.000738047	-0.670946049	M1	Female	trans
cg15213081_TRPC6P	0.000543582	0.000738054	-0.443653632	M1	Female	trans
cg00658288_HMGB3P2	0.000543583	0.000738054	-0.361087844	M1	Female	trans
cg13362012_MTATP6P14	0.000543585	0.000738056	-0.316314406	M1	Female	trans
cg22007578_KRT35	0.000543585	0.000738056	0.402620187	M1	Female	trans
cg07774680_PDLIM3	0.000543588	0.000738057	0.392620314	M1	Female	trans
cg14011315_ANKRD29	0.000543588	0.000738057	-0.592994463	M1	Female	trans
cg16866567_HOXB13	0.000543588	0.000738057	0.089483228	M1	Female	trans
cg19113840_PSMA2P3	0.000543589	0.000738057	-0.433004612	M1	Female	trans
cg19987111_ENSG00000235371	0.00054359	0.000738057	1.139878584	M1	Female	trans
cg07825114_TRIM43CP	0.00054359	0.000738057	0.395994134	M1	Female	trans
cg09419843_EPB41L4A-AS1	0.000543591	0.000738057	-0.501427142	M1	Female	trans
cg26307193_TBC1D2	0.000543592	0.000738057	-0.413254738	M1	Female	trans
cg06330034_ENSG00000229239	0.000543592	0.000738057	0.600705084	M1	Female	trans
cg13897388_ARHGEF3-AS1	0.000543595	0.000738059	-0.413099594	M1	Female	trans
cg02487130_OPLAH	0.000543595	0.000738059	-0.512547356	M1	Female	trans
cg08402735_BLOC1S4	0.000543596	0.000738059	-0.484051632	M1	Female	trans
cg15197135_CDK1	0.000543596	0.000738059	-0.379543107	M1	Female	trans
cg02656169_ATP6V0CP1	0.000543598	0.00073806	0.4330208	M1	Female	trans
cg25846723_MED28P7	0.0005436	0.000738062	0.424339833	M1	Female	trans
cg17855264_LRRC8A	0.000543601	0.000738062	-0.524546524	M1	Female	trans
cg13320413_CCL24	0.000543611	0.000738076	-0.550531403	M1	Female	trans
cg04152562_RNF11P2	0.000543613	0.000738076	-0.534305281	M1	Female	trans
cg03775500_HS6ST1P1	0.000543614	0.000738076	-0.516259437	M1	Female	trans
cg10728716_RN7SL221P	0.000543614	0.000738076	-0.371064258	M1	Female	trans
cg01093934_SNORD12C	0.000543614	0.000738076	-0.434837111	M1	Female	trans
cg03229431_KRT18P19	0.000543615	0.000738076	-0.423215219	M1	Female	trans
cg03015956_ARHGAP40	0.000543617	0.000738076	-0.346602258	M1	Female	trans
cg10466548_LINC00700	0.000543617	0.000738076	0.609232524	M1	Female	trans
cg14947411_RNU6-1190P	0.000543617	0.000738076	-0.6558899	M1	Female	trans
cg17847052_PRPF18	0.000543619	0.000738078	-0.390796568	M1	Female	trans
cg24305584_CRTAM	0.000543621	0.000738079	0.405691835	M1	Female	trans
cg06387496_FAM170B	0.000543623	0.000738081	-0.397328031	M1	Female	trans
cg10515232_LINC01698	0.000543624	0.000738081	-0.463382984	M1	Female	trans
cg01737018_SNRPGP12	0.000543624	0.000738081	0.471605161	M1	Female	trans
cg00879723_DCAF11	0.000543628	0.000738086	-0.630519838	M1	Female	trans
cg02775254_RXFP2	0.00054363	0.000738087	-0.464972762	M1	Female	trans
cg03426600_KRTAP20-2	0.000543631	0.000738087	0.472079305	M1	Female	trans
cg09926728_CDKN2AIPNLP3	0.000543632	0.000738088	-0.377066619	M1	Female	trans
cg08121165_DENND10	0.000543632	0.000738088	0.417941122	M1	Female	trans
cg07832337_MIR642A	0.00054364	0.000738097	0.413146168	M1	Female	trans
cg09045610_SNORA73	0.000543641	0.000738098	-1.520028364	M1	Female	trans
cg09575750_KRAS	0.000543646	0.000738102	-0.4409751	M1	Female	trans
cg12419862_ENSG00000186148	0.000543646	0.000738102	0.315667942	M1	Female	trans
cg17676612_RPS29P2	0.000543647	0.000738102	-0.334488177	M1	Female	trans
cg24890640_MTND5P17	0.000543647	0.000738102	-0.446121927	M1	Female	trans
cg09503596_SNORA81	0.000543648	0.000738103	0.452716908	M1	Female	trans
cg16599577_HYDIN	0.000543655	0.000738111	-0.550528726	M1	Female	trans
cg00879723_ENSG00000240376	0.000543657	0.000738112	-0.612531671	M1	Female	trans
cg10030633_MIR138-1	0.000543658	0.000738112	-0.773743144	M1	Female	trans
cg08795444_ENSG00000231324	0.000543659	0.000738112	-0.572094586	M1	Female	trans
cg21319458_C21orf62	0.000543659	0.000738112	0.463502521	M1	Female	trans
cg11148883_ENSG00000227960	0.00054366	0.000738112	-0.548507303	M1	Female	trans
cg02001279_MTND4P24	0.000543661	0.000738112	0.486702472	M1	Female	trans
cg12419862_CRYAB	0.000543666	0.000738112	0.430739024	M1	Female	trans
cg08476832_CHODL-AS1	0.000543666	0.000738112	-0.408625676	M1	Female	trans
cg14733725_SLC34A1	0.000543668	0.000738112	-0.423105893	M1	Female	trans
cg12559988_ENSG00000239288	0.00054367	0.000738112	-0.469310597	M1	Female	trans
cg01227445_BCL2L1	0.000543671	0.000738112	-0.528341202	M1	Female	trans
cg02736186_PIPSL	0.000543672	0.000738112	-0.400587978	M1	Female	trans
cg02232418_L1CAM	0.000543673	0.000738112	-0.80040308	M1	Female	trans
cg24232370_CFL2	0.000543673	0.000738112	-0.61424582	M1	Female	trans
cg11156873_S100A3	0.000543674	0.000738112	-0.362113307	M1	Female	trans
cg22134139_RNU6-361P	0.000543674	0.000738112	-0.387096451	M1	Female	trans
cg18748549_CAV3	0.000543674	0.000738112	-0.502740153	M1	Female	trans
cg11540596_APOE	0.000543677	0.000738112	-0.413215015	M1	Female	trans
cg09177248_KRTAP13-3	0.000543678	0.000738112	-0.398384164	M1	Female	trans
cg10141352_LINC01683	0.000543679	0.000738112	-0.503856784	M1	Female	trans
cg03741498_RPS3AP32	0.00054368	0.000738112	-0.544428923	M1	Female	trans
cg14335687_ACTL8	0.00054368	0.000738112	-0.658101579	M1	Female	trans
cg17723279_ENSG00000237414	0.000543681	0.000738112	-0.368547637	M1	Female	trans
cg27357675_LGR6	0.000543681	0.000738112	-0.425582179	M1	Female	trans
cg12081434_CEND1	0.000543682	0.000738112	-0.377953954	M1	Female	trans
cg01240583_DDC-AS1	0.000543682	0.000738112	-0.570679406	M1	Female	trans
cg17201960_RPS6P8	0.000543683	0.000738112	-0.524871642	M1	Female	trans
cg11156873_ANO8	0.000543685	0.000738112	-0.362160019	M1	Female	trans
cg01693891_RPSAP9	0.000543685	0.000738112	-0.527304491	M1	Female	trans
cg17951166_ENSG00000205959	0.000543685	0.000738112	-0.406847836	M1	Female	trans
cg00263619_GRM7-AS2	0.000543686	0.000738112	-0.464018678	M1	Female	trans
cg03593057_AUTS2	0.000543687	0.000738112	0.370671787	M1	Female	trans
cg03734133_VPS26C	0.000543687	0.000738112	-0.410425711	M1	Female	trans
cg04949981_ENSG00000232971	0.000543688	0.000738112	-0.192064462	M1	Female	trans
cg04949981_SEPTIN14P1	0.000543688	0.000738112	-0.320739026	M1	Female	trans
cg04949981_POTEB2	0.000543688	0.000738112	-0.211218641	M1	Female	trans
cg04949981_POTEB	0.000543688	0.000738112	-0.31585778	M1	Female	trans
cg04949981_ENSG00000230960	0.000543688	0.000738112	-0.700431284	M1	Female	trans
cg04949981_ENSG00000232395	0.000543688	0.000738112	-0.554152635	M1	Female	trans
cg04949981_ENSG00000242536	0.000543688	0.000738112	-0.523983008	M1	Female	trans
cg04949981_CLNS1AP1	0.000543688	0.000738112	-0.78078222	M1	Female	trans
cg04949981_C14orf177	0.000543688	0.000738112	-0.78078222	M1	Female	trans
cg04949981_MIR508	0.000543688	0.000738112	-0.78078222	M1	Female	trans
cg04949981_ENSG00000213421	0.000543688	0.000738112	-0.78078222	M1	Female	trans
cg04949981_ENSG00000224719	0.000543688	0.000738112	-0.78078222	M1	Female	trans
cg04949981_ENSG00000228085	0.000543688	0.000738112	-0.78078222	M1	Female	trans
cg04949981_ENSG00000229652	0.000543688	0.000738112	-0.78078222	M1	Female	trans
cg11882358_DHRS13	0.000543689	0.000738112	-0.429076382	M1	Female	trans
cg07379028_SLC30A10	0.000543689	0.000738112	-0.521914283	M1	Female	trans
cg24204406_MYRIP	0.00054369	0.000738112	-0.452516815	M1	Female	trans
cg19642270_TPBG	0.000543691	0.000738112	-0.637031253	M1	Female	trans
cg23806703_SKIL	0.000543695	0.000738117	-0.449063949	M1	Female	trans
cg26307193_FAAP20	0.000543696	0.000738118	-0.40364197	M1	Female	trans
cg18626502_RPS2P18	0.000543699	0.000738121	-0.542921568	M1	Female	trans
cg02680901_GALNT11	0.0005437	0.000738121	-0.491616625	M1	Female	trans
cg01160724_SPEM2	0.000543704	0.000738126	-0.787032875	M1	Female	trans
cg15016771_APLP1	0.00054371	0.000738132	0.788838069	M1	Female	trans
cg02172724_TBC1D13	0.000543712	0.000738134	-0.494133157	M1	Female	trans
cg01351387_DIPK1B	0.000543713	0.000738134	-0.645777915	M1	Female	trans
cg10746224_RNASE6	0.000543713	0.000738134	-0.403214308	M1	Female	trans
cg14035247_IFNLR1	0.000543716	0.000738136	-0.429725657	M1	Female	trans
cg11756968_ENSG00000231702	0.000543716	0.000738136	-0.796709322	M1	Female	trans
cg15781397_SAMMSON	0.000543717	0.000738137	-0.546102218	M1	Female	trans
cg10944033_ENSG00000240265	0.000543719	0.000738139	-0.29512841	M1	Female	trans
cg03794522_ENSG00000230104	0.000543721	0.00073814	-0.347903409	M1	Female	trans
cg06568562_ENSG00000229242	0.000543722	0.000738141	0.853579825	M1	Female	trans
cg08065101_VIPR1	0.000543725	0.000738144	0.447113407	M1	Female	trans
cg09006915_RPS17P14	0.000543727	0.000738144	-0.462495034	M1	Female	trans
cg26896717_MTND5P1	0.000543728	0.000738145	-0.477943748	M1	Female	trans
cg02303400_MIER3	0.000543729	0.000738145	-0.418853514	M1	Female	trans
cg17936098_RPL37P3	0.000543729	0.000738145	-0.418490877	M1	Female	trans
cg24473292_GAPDHP21	0.000543731	0.000738146	-0.411137954	M1	Female	trans
cg01974213_PVRIG	0.000543731	0.000738146	-0.399591888	M1	Female	trans
cg00066022_NAT1	0.000543736	0.000738151	-0.387926641	M1	Female	trans
cg17159699_H2BC11	0.000543739	0.000738154	-0.412380808	M1	Female	trans
cg05414165_ENSG00000231978	0.00054374	0.000738155	-0.383209933	M1	Female	trans
cg16092347_SNORD48	0.000543741	0.000738155	-0.627611935	M1	Female	trans
cg11540596_ENSG00000188897	0.000543741	0.000738155	-0.41570899	M1	Female	trans
cg05497124_MYCLP1	0.000543743	0.000738157	-0.428414242	M1	Female	trans
cg12251126_ENSG00000227519	0.000543747	0.000738158	-0.596338495	M1	Female	trans
cg13707123_NUCKS1P1	0.000543748	0.000738158	-0.334441673	M1	Female	trans
cg07173972_ABCB6	0.000543748	0.000738158	-0.37772693	M1	Female	trans
cg16395457_ENSG00000225840	0.000543748	0.000738158	-0.456275825	M1	Female	trans
cg07022959_MIR320B1	0.000543749	0.000738158	-0.718976153	M1	Female	trans
cg20845336_RNA5SP146	0.000543749	0.000738158	-0.498362314	M1	Female	trans
cg13168499_RNU6-753P	0.000543749	0.000738158	-0.54933886	M1	Female	trans
cg20313696_FDCSP	0.000543749	0.000738158	-0.53131203	M1	Female	trans
cg19488733_ENSG00000235689	0.000543751	0.000738159	0.329393092	M1	Female	trans
cg15532012_PYDC1	0.000543753	0.000738159	-0.515390055	M1	Female	trans
cg04099454_ENSG00000233635	0.000543753	0.000738159	-0.375764627	M1	Female	trans
cg09774124_TGFA-IT1	0.000543754	0.00073816	-0.422918649	M1	Female	trans
cg20161227_BMP8A	0.000543758	0.000738164	-0.441094571	M1	Female	trans
cg08951931_ENSG00000240441	0.000543758	0.000738164	-0.536985887	M1	Female	trans
cg24445316_LRRC37A4P	0.000543761	0.000738166	0.531739525	M1	Female	trans
cg17806394_ENSG00000230516	0.000543761	0.000738166	-0.510012664	M1	Female	trans
cg13302528_ENSG00000238258	0.000543762	0.000738166	-0.379115048	M1	Female	trans
cg01916664_FGF7P4	0.000543762	0.000738166	-0.543873714	M1	Female	trans
cg13856652_ENSG00000233665	0.000543763	0.000738166	-0.345338137	M1	Female	trans
cg09861922_SNORD42	0.000543764	0.000738167	-0.69969772	M1	Female	trans
cg10976968_MECOM-AS1	0.000543767	0.00073817	-0.426006736	M1	Female	trans
cg03310691_ENSG00000228151	0.000543768	0.00073817	-0.515571417	M1	Female	trans
cg21202551_SNORA36C	0.000543773	0.000738176	-0.488108764	M1	Female	trans
cg26329715_CBX8	0.000543775	0.000738177	-0.40680015	M1	Female	trans
cg13565400_PLEKHA7	0.000543777	0.000738178	0.477360425	M1	Female	trans
cg11325968_TEX48	0.000543777	0.000738178	-0.33694536	M1	Female	trans
cg07173972_BCAT2	0.000543778	0.000738178	-0.407055205	M1	Female	trans
cg22656247_RNU6-12P	0.000543778	0.000738178	-0.426190026	M1	Female	trans
cg24473523_ATOH1	0.00054378	0.00073818	-0.46166216	M1	Female	trans
cg26307193_ZMYND10	0.000543781	0.00073818	-0.369299583	M1	Female	trans
cg09887955_SRCAP	0.000543787	0.000738188	-0.57956655	M1	Female	trans
cg15776929_SLC44A4	0.000543792	0.000738192	-0.33261277	M1	Female	trans
cg16959364_ITPKA	0.000543796	0.000738196	-0.350866488	M1	Female	trans
cg02724374_ENSG00000235810	0.000543797	0.000738197	-0.452301004	M1	Female	trans
cg05524489_ENSG00000225594	0.000543798	0.000738198	0.339194385	M1	Female	trans
cg15672365_RNA5SP485	0.000543799	0.000738198	-0.372191575	M1	Female	trans
cg05842348_SP7	0.000543803	0.000738202	-0.51940615	M1	Female	trans
cg25184805_TTN-AS1	0.000543806	0.000738204	-0.321438369	M1	Female	trans
cg10723869_TYMS	0.000543806	0.000738204	-0.721554093	M1	Female	trans
cg09996633_ELOBP4	0.000543806	0.000738204	-0.463726362	M1	Female	trans
cg01744396_LINC01136	0.000543808	0.000738205	0.474441469	M1	Female	trans
cg13172076_LINC00271	0.00054381	0.000738205	-0.480010142	M1	Female	trans
cg21610436_ENSG00000228818	0.00054381	0.000738205	-0.477334426	M1	Female	trans
cg22593669_MAGEC3	0.000543811	0.000738205	0.118118647	M1	Female	trans
cg17600784_MIR320B1	0.000543811	0.000738205	-0.492520793	M1	Female	trans
cg13027965_BRD4	0.000543813	0.000738207	-0.537351284	M1	Female	trans
cg16007508_TRPC7	0.000543818	0.000738212	-0.293401407	M1	Female	trans
cg07207099_FAM230G	0.00054382	0.000738215	0.350403542	M1	Female	trans
cg19029975_LINC00583	0.000543823	0.000738216	-0.422222109	M1	Female	trans
cg12484022_ENSG00000229261	0.000543823	0.000738216	-0.442624911	M1	Female	trans
cg27113868_ENSG00000223966	0.000543824	0.000738216	0.401034031	M1	Female	trans
cg15593298_PHIP	0.000543824	0.000738216	0.518011635	M1	Female	trans
cg04661358_PTGR1	0.000543825	0.000738216	-0.535783241	M1	Female	trans
cg20505445_RARRES2	0.000543825	0.000738216	-0.458213043	M1	Female	trans
cg12638476_AZGP1P1	0.000543826	0.000738216	-0.425926991	M1	Female	trans
cg05579025_CACNA1E	0.000543827	0.000738216	-0.510527383	M1	Female	trans
cg03272877_CTNNAL1	0.000543829	0.000738218	0.648780288	M1	Female	trans
cg11465192_CSMD2-AS1	0.000543831	0.00073822	-0.360255571	M1	Female	trans
cg18966920_GCNT2P1	0.000543832	0.00073822	-0.498069894	M1	Female	trans
cg02902649_SNORD114-19	0.000543833	0.00073822	-0.566102464	M1	Female	trans
cg09419843_RPL12P17	0.000543833	0.00073822	-0.460321234	M1	Female	trans
cg25047485_FBXL21P	0.000543834	0.00073822	-0.37520859	M1	Female	trans
cg15166583_LRRC69	0.000543837	0.000738223	-0.400780435	M1	Female	trans
cg20748012_RANP2	0.000543839	0.000738224	-0.541125598	M1	Female	trans
cg22286640_IGLJ2	0.000543839	0.000738224	0.541288049	M1	Female	trans
cg08661992_ATP5PBP2	0.000543841	0.000738226	-0.526209788	M1	Female	trans
cg05564760_SNORA7A	0.000543845	0.000738231	-0.389153532	M1	Female	trans
cg15099537_ZBP1	0.000543846	0.000738231	-0.51204169	M1	Female	trans
cg03560018_NENF	0.000543847	0.000738231	0.47850887	M1	Female	trans
cg06022607_NOTCH1	0.000543847	0.000738231	0.581808327	M1	Female	trans
cg20300175_CERS3	0.000543851	0.000738235	-0.437585053	M1	Female	trans
cg03868943_COL19A1	0.000543851	0.000738235	-0.177778241	M1	Female	trans
cg09696135_ENSG00000234811	0.000543852	0.000738235	-0.538203832	M1	Female	trans
cg25479848_GRHL2	0.000543856	0.000738238	0.384226499	M1	Female	trans
cg12877532_SLC16A1-AS1	0.000543856	0.000738238	-0.32660903	M1	Female	trans
cg25795606_NXPH3	0.000543857	0.000738239	-0.46846488	M1	Female	trans
cg20375654_EWSR1	0.00054386	0.000738242	-0.417174614	M1	Female	trans
cg04758826_ENSG00000229225	0.000543861	0.000738243	-0.471824328	M1	Female	trans
cg12849065_ENSG00000223402	0.000543862	0.000738243	-0.633318749	M1	Female	trans
cg24840300_ENSG00000238267	0.000543863	0.000738244	-0.487126749	M1	Female	trans
cg27015054_RPL12P43	0.000543864	0.000738244	-0.452298305	M1	Female	trans
cg20540806_ENSG00000243085	0.000543865	0.000738244	0.197526518	M1	Female	trans
cg19922774_MTATP6P29	0.000543869	0.000738248	-0.398681525	M1	Female	trans
cg27109672_ILDR1	0.00054387	0.000738248	-0.501087982	M1	Female	trans
cg00199007_IMPDH1	0.000543871	0.000738248	-0.45156571	M1	Female	trans
cg16643906_RNU6-588P	0.000543871	0.000738248	0.435601934	M1	Female	trans
cg20638896_ELOVL3	0.000543871	0.000738248	-0.690155359	M1	Female	trans
cg04195855_ANKRD11P2	0.000543872	0.000738248	-0.489413437	M1	Female	trans
cg22883893_LINC01567	0.000543878	0.000738255	0.622945436	M1	Female	trans
cg07738820_SNORD34	0.000543879	0.000738256	0.537348299	M1	Female	trans
cg07656719_NUTM2HP	0.000543881	0.000738257	-0.458044549	M1	Female	trans
cg24413826_MAS1	0.000543882	0.000738257	-0.431246144	M1	Female	trans
cg23202093_GPX5	0.000543882	0.000738257	0.67236382	M1	Female	trans
cg22286640_ENSG00000225344	0.000543883	0.000738258	0.460794582	M1	Female	trans
cg09880331_SNORD115-17	0.000543884	0.000738258	-0.410770012	M1	Female	trans
cg10439246_PAFAH1B2P1	0.000543887	0.000738261	0.573665464	M1	Female	trans
cg20134394_F9	0.000543888	0.000738261	-0.403580711	M1	Female	trans
cg22183057_C10orf90	0.00054389	0.000738263	-0.297476308	M1	Female	trans
cg13814351_DHRS13	0.00054389	0.000738263	-0.542731763	M1	Female	trans
cg14846514_LINC00378	0.000543892	0.000738264	-0.377888521	M1	Female	trans
cg18211066_ENSG00000226438	0.000543894	0.000738264	-0.479838357	M1	Female	trans
cg00879723_HSPA12B	0.000543894	0.000738264	-0.617481488	M1	Female	trans
cg13055103_LAMP5	0.000543895	0.000738265	-0.527296235	M1	Female	trans
cg26946042_STK31	0.000543896	0.000738265	-0.490997637	M1	Female	trans
cg07884306_TMEM167AP1	0.000543898	0.000738265	-0.270486527	M1	Female	trans
cg08016466_ENSG00000240265	0.000543898	0.000738265	-0.325612599	M1	Female	trans
cg11153505_TMEM204	0.000543899	0.000738265	-0.421153295	M1	Female	trans
cg03734133_ERRFI1	0.000543899	0.000738265	-0.269676185	M1	Female	trans
cg14378465_RN7SL221P	0.0005439	0.000738265	-0.3317982	M1	Female	trans
cg06038470_SREK1IP1P1	0.0005439	0.000738265	-0.558897551	M1	Female	trans
cg27204432_SAMD11	0.000543901	0.000738265	-0.558299136	M1	Female	trans
cg15372814_PARK7P2	0.000543903	0.000738267	-0.415207233	M1	Female	trans
cg18087761_C5orf24	0.000543905	0.000738269	-0.428833198	M1	Female	trans
cg00169694_RNU1-27P	0.000543906	0.000738269	-0.364541421	M1	Female	trans
cg17010254_U8	0.000543906	0.000738269	0.475845456	M1	Female	trans
cg11047442_PRPF40B	0.000543908	0.000738271	-0.4597975	M1	Female	trans
cg06486190_SRRM1P2	0.00054391	0.000738272	-0.54351651	M1	Female	trans
cg03231326_MIR663B	0.000543913	0.000738275	-0.321483635	M1	Female	trans
cg19412031_GPR52	0.000543916	0.000738276	0.382028578	M1	Female	trans
cg04492287_ALDH3B1	0.000543916	0.000738276	-0.457270466	M1	Female	trans
cg15298486_RN7SL169P	0.000543917	0.000738276	0.500756711	M1	Female	trans
cg09623464_CRYBG1	0.000543917	0.000738276	-0.472687489	M1	Female	trans
cg19690148_MRPS25	0.000543918	0.000738276	-0.396974178	M1	Female	trans
cg03220912_TTC5	0.000543918	0.000738276	-0.448386035	M1	Female	trans
cg18881071_RNU6ATAC16P	0.000543919	0.000738276	-0.336696912	M1	Female	trans
cg16898218_ENSG00000227312	0.000543925	0.000738283	0.378389411	M1	Female	trans
cg26329715_SHFL	0.000543928	0.000738283	-0.421494351	M1	Female	trans
cg02562299_ENSG00000217078	0.000543928	0.000738283	-0.459973309	M1	Female	trans
cg00171290_UBE2R2-AS1	0.000543929	0.000738283	-0.319386637	M1	Female	trans
cg20665205_FOXF2	0.000543929	0.000738283	-0.305720569	M1	Female	trans
cg17600784_ENSG00000227253	0.00054393	0.000738283	-0.361952902	M1	Female	trans
cg12849065_LINC01777	0.00054393	0.000738283	-0.454225406	M1	Female	trans
cg22646074_ZNF877P	0.000543931	0.000738283	-0.369061358	M1	Female	trans
cg03735043_IGLV5-37	0.000543931	0.000738283	-0.336608665	M1	Female	trans
cg13688889_RETREG1	0.000543931	0.000738283	-0.439055073	M1	Female	trans
cg06743283_UNC5D	0.000543932	0.000738283	-0.451414495	M1	Female	trans
cg23943415_LINC01192	0.000543933	0.000738283	-0.417755066	M1	Female	trans
cg15593298_UHRF1BP1L	0.000543935	0.000738285	0.545322977	M1	Female	trans
cg09578729_EGLN3	0.000543935	0.000738285	-0.318272752	M1	Female	trans
cg19763463_NEK6	0.000543936	0.000738285	-0.385616684	M1	Female	trans
cg09041707_PRSS8	0.000543938	0.000738288	-0.528275817	M1	Female	trans
cg00502469_HOXA4	0.000543941	0.000738291	-0.309842983	M1	Female	trans
cg19506623_LINC00309	0.000543944	0.000738293	-0.350778351	M1	Female	trans
cg20230784_RNU7-74P	0.000543945	0.000738293	-0.537628344	M1	Female	trans
cg23391086_TRAV29DV5	0.000543945	0.000738293	-0.454647528	M1	Female	trans
cg01942109_TRAV22	0.00054395	0.000738297	0.503462694	M1	Female	trans
cg11170217_ERO1A	0.00054395	0.000738297	-0.351012142	M1	Female	trans
cg14296749_CYCSP4	0.000543951	0.000738297	-0.343729404	M1	Female	trans
cg11757122_DANT2	0.000543952	0.000738299	-0.351359085	M1	Female	trans
cg08167951_RNU6-1254P	0.000543956	0.000738303	0.4335003	M1	Female	trans
cg17346907_ENSG00000230285	0.000543957	0.000738303	0.515974769	M1	Female	trans
cg17158894_CCZ1B	0.000543957	0.000738303	-0.536496832	M1	Female	trans
cg06372909_PPP2R2C	0.000543958	0.000738304	-0.473057839	M1	Female	trans
cg26486246_RNFT1P3	0.00054396	0.000738304	-0.376852683	M1	Female	trans
cg16959364_GJB4	0.000543965	0.00073831	-0.382760394	M1	Female	trans
cg27459981_CCDC73	0.000543972	0.000738319	0.55053766	M1	Female	trans
cg06760305_RUNX1T1	0.000543974	0.00073832	0.478996125	M1	Female	trans
cg09375013_IL1F10	0.000543975	0.00073832	0.430828768	M1	Female	trans
cg27372654_RNU4-50P	0.000543976	0.00073832	0.448416957	M1	Female	trans
cg09156598_ZNF726	0.000543976	0.00073832	-0.452951072	M1	Female	trans
cg26543311_PHACTR2-AS1	0.000543976	0.00073832	-0.343227011	M1	Female	trans
cg11154349_IGHV4-39	0.000543979	0.000738322	-0.529705776	M1	Female	trans
cg01817521_EIF4EBP3	0.000543979	0.000738322	-0.399318026	M1	Female	trans
cg04320956_MTHFD1P1	0.00054398	0.000738323	-0.379881103	M1	Female	trans
cg02877478_RPL23AP89	0.000543984	0.000738327	0.452216222	M1	Female	trans
cg06024364_LINC00710	0.000543988	0.000738331	-0.303203876	M1	Female	trans
cg18180710_ENSG00000216811	0.000543988	0.000738331	0.445082786	M1	Female	trans
cg15509969_HRG	0.000543989	0.000738331	0.289851634	M1	Female	trans
cg09377308_PDAP1	0.000543989	0.000738331	-0.525340513	M1	Female	trans
cg10312513_ATP2B3	0.00054399	0.000738331	-0.374430824	M1	Female	trans
cg19192101_RAB37	0.000543995	0.000738336	-0.413591838	M1	Female	trans
cg02945674_APOL3	0.000543996	0.000738336	-0.467593841	M1	Female	trans
cg23209353_ENSG00000236457	0.000543997	0.000738336	-0.4026528	M1	Female	trans
cg03310930_GNG10	0.000543998	0.000738337	-0.45087499	M1	Female	trans
cg08082694_CTNND1	0.000544	0.000738338	-0.394301411	M1	Female	trans
cg01664727_ENSG00000237293	0.000544003	0.00073834	0.53342307	M1	Female	trans
cg17600784_LINC01189	0.000544003	0.00073834	-0.484055611	M1	Female	trans
cg03728197_NOS2	0.000544003	0.00073834	-0.814432654	M1	Female	trans
cg21289491_SNORA58B	0.000544004	0.00073834	-0.42647578	M1	Female	trans
cg11341144_TRPC7	0.000544006	0.000738342	-0.287713938	M1	Female	trans
cg12156661_FAM204CP	0.000544007	0.000738342	-0.986475497	M1	Female	trans
cg15456527_LINC02531	0.000544007	0.000738342	-0.535690629	M1	Female	trans
cg11153505_ENSG00000206776	0.000544009	0.000738343	-0.327660602	M1	Female	trans
cg21954196_APOC2	0.00054401	0.000738343	0.838261056	M1	Female	trans
cg11872966_RPS27P23	0.000544011	0.000738344	-0.463201067	M1	Female	trans
cg00647173_MTCO3P40	0.000544014	0.000738348	0.673147147	M1	Female	trans
cg02281699_MAX	0.000544015	0.000738348	-0.479101628	M1	Female	trans
cg20596771_PRORSD1P	0.000544016	0.000738349	-0.465253595	M1	Female	trans
cg09451159_ENSG00000236425	0.000544018	0.000738349	-0.490228032	M1	Female	trans
cg17855264_PHLDB3	0.000544023	0.000738354	-0.497051149	M1	Female	trans
cg21158502_H2BL1P	0.000544025	0.000738355	0.353988062	M1	Female	trans
cg15408512_COLQ	0.000544025	0.000738355	-0.329600739	M1	Female	trans
cg04506514_IGKV3OR2-268	0.000544027	0.000738356	0.510642212	M1	Female	trans
cg19994026_H3P44	0.000544027	0.000738356	-0.488136023	M1	Female	trans
cg26066589_ENSG00000226990	0.00054403	0.000738358	0.620563075	M1	Female	trans
cg25040746_USB1	0.000544031	0.000738359	-0.451131623	M1	Female	trans
cg19353052_RPL7P3	0.000544034	0.000738362	-0.958814861	M1	Female	trans
cg02874992_RNA5SP240	0.000544038	0.000738367	-0.50369577	M1	Female	trans
cg20212362_LOXL4	0.000544039	0.000738367	-0.358939003	M1	Female	trans
cg24730459_ENSG00000226812	0.000544042	0.000738371	-0.448572852	M1	Female	trans
cg08398731_ENSG00000237760	0.000544044	0.000738373	-0.510844545	M1	Female	trans
cg08779982_RN7SL191P	0.000544051	0.00073838	-0.284648643	M1	Female	trans
cg20825109_CNTN5	0.000544051	0.00073838	-0.464051526	M1	Female	trans
cg13615592_VWF	0.000544052	0.00073838	-0.547123669	M1	Female	trans
cg07615839_IGHV5-51	0.000544054	0.000738382	0.226545516	M1	Female	trans
cg03799335_ANKRD29	0.000544057	0.000738384	-0.437921426	M1	Female	trans
cg11921348_ENSG00000228522	0.000544058	0.000738384	-0.458271044	M1	Female	trans
cg12858231_ENSG00000237529	0.000544058	0.000738384	-0.438117245	M1	Female	trans
cg07917878_OFD1P1Y	0.000544059	0.000738384	-0.559081951	M1	Female	trans
cg22027573_ACOD1	0.000544059	0.000738384	-0.506864178	M1	Female	trans
cg13799853_OR1X5P	0.00054406	0.000738385	0.37866345	M1	Female	trans
cg09621868_ALDH7A1P4	0.000544061	0.000738385	-0.590563078	M1	Female	trans
cg15485670_RPL35P3	0.000544062	0.000738385	-0.309888492	M1	Female	trans
cg25362343_FOXC2	0.000544063	0.000738386	0.556607983	M1	Female	trans
cg23891611_RPA3P2	0.000544064	0.000738387	-0.513964856	M1	Female	trans
cg03086006_HMGN2P17	0.000544067	0.000738389	-0.42888536	M1	Female	trans
cg08325191_MTCO3P16	0.000544075	0.000738399	0.533817369	M1	Female	trans
cg09767822_PPARG	0.000544075	0.000738399	-0.473543976	M1	Female	trans
cg05925327_IFNLR1	0.000544077	0.0007384	-0.480075259	M1	Female	trans
cg19279779_ALDOAP1	0.000544077	0.0007384	0.588929017	M1	Female	trans
cg19111078_SAT2	0.000544078	0.0007384	-0.434433008	M1	Female	trans
cg00199007_INAVA	0.000544079	0.0007384	-0.410671113	M1	Female	trans
cg16846991_RPL7AP9	0.000544081	0.000738402	0.437076869	M1	Female	trans
cg05097165_MINDY4	0.000544081	0.000738402	-0.347470744	M1	Female	trans
cg24310785_FTLP8	0.000544083	0.000738404	-0.315183318	M1	Female	trans
cg16217323_CHAD	0.000544088	0.000738408	-0.449068861	M1	Female	trans
cg25765570_ENSG00000234791	0.000544089	0.000738408	-0.446990572	M1	Female	trans
cg10699599_SLC16A14	0.000544089	0.000738408	-0.319252991	M1	Female	trans
cg09024862_ENSG00000241462	0.000544091	0.000738409	-0.482961656	M1	Female	trans
cg24311373_NPIPB2	0.000544091	0.000738409	-0.440061846	M1	Female	trans
cg21372392_ABCA3	0.000544093	0.000738411	0.420949961	M1	Female	trans
cg09929408_SNHG26	0.000544093	0.000738411	-0.404517616	M1	Female	trans
cg09476440_AXIN1	0.000544094	0.000738411	0.414641907	M1	Female	trans
cg03560018_IRF5	0.000544098	0.000738415	0.456391569	M1	Female	trans
cg20825109_MGST3	0.000544101	0.000738417	-0.465365739	M1	Female	trans
cg02103598_RNU6-1235P	0.000544101	0.000738417	-0.478994078	M1	Female	trans
cg22443249_RPRM	0.000544102	0.000738417	-0.465159862	M1	Female	trans
cg17830140_UBE2FP1	0.000544102	0.000738417	-0.45411425	M1	Female	trans
cg01821644_RPL34P8	0.000544103	0.000738417	-0.363460078	M1	Female	trans
cg16427552_ENSG00000235329	0.000544105	0.000738418	0.719281236	M1	Female	trans
cg21641834_CRHR1	0.000544105	0.000738418	-0.399410301	M1	Female	trans
cg22027573_GLRXP3	0.000544106	0.000738419	-0.397274206	M1	Female	trans
cg02158090_KIF19	0.000544111	0.000738424	-0.502619953	M1	Female	trans
cg25195424_RPS2P7	0.000544111	0.000738424	-0.51187606	M1	Female	trans
cg09162333_HAGH	0.000544113	0.000738425	-0.505862186	M1	Female	trans
cg07253528_ENSG00000224370	0.000544115	0.000738427	0.662594838	M1	Female	trans
cg24130945_SEPTIN14P3	0.000544116	0.000738427	-0.491777482	M1	Female	trans
cg10363118_PLA2G4C	0.000544117	0.000738427	-0.43484924	M1	Female	trans
cg17189494_IGLC6	0.000544117	0.000738427	0.262225038	M1	Female	trans
cg16360278_RNU6-979P	0.000544123	0.000738432	0.416291033	M1	Female	trans
cg07950307_KRTAP2-4	0.000544123	0.000738432	-0.156695581	M1	Female	trans
cg18372600_KRTAP13-5P	0.000544123	0.000738432	-0.337176375	M1	Female	trans
cg06087421_RPS4Y1	0.000544123	0.000738432	0.730921165	M1	Female	trans
cg00064255_KRT18P68	0.000544124	0.000738432	0.695710059	M1	Female	trans
cg17600784_MTND3P9	0.000544125	0.000738432	-0.316824239	M1	Female	trans
cg22725390_RNU1-8P	0.000544127	0.000738435	-0.401425572	M1	Female	trans
cg19115205_CNOT1	0.000544132	0.000738439	-0.552579021	M1	Female	trans
cg08006275_SLC13A4	0.000544134	0.00073844	0.353506523	M1	Female	trans
cg15866089_ENSG00000235713	0.000544134	0.00073844	-0.446137951	M1	Female	trans
cg26569518_ENSG00000227758	0.000544134	0.00073844	0.416571063	M1	Female	trans
cg00199007_KLHL26	0.000544139	0.000738446	-0.426372864	M1	Female	trans
cg03817621_SSBP3-AS1	0.000544141	0.000738446	-0.390765044	M1	Female	trans
cg13879653_ERV3-1	0.000544141	0.000738446	-0.42281239	M1	Female	trans
cg18493115_RNU1-70P	0.000544143	0.000738447	-0.466312791	M1	Female	trans
cg14781700_AMZ2P2	0.000544148	0.000738453	-0.495362009	M1	Female	trans
cg03543861_RIPPLY2	0.000544149	0.000738453	-0.459623529	M1	Female	trans
cg19277969_CASC4P1	0.00054415	0.000738453	-0.519142961	M1	Female	trans
cg20407708_MESTP1	0.00054415	0.000738453	0.529340904	M1	Female	trans
cg21520564_RNU6-525P	0.000544151	0.000738453	-0.311592856	M1	Female	trans
cg08157914_MIR298	0.000544152	0.000738453	-0.325757856	M1	Female	trans
cg20851750_SSMEM1	0.000544152	0.000738453	-0.437779125	M1	Female	trans
cg09156519_RNU6-565P	0.000544153	0.000738454	0.421221048	M1	Female	trans
cg22793564_MUC20	0.000544159	0.00073846	0.611470048	M1	Female	trans
cg25855415_PPP1CA	0.000544163	0.000738465	0.460700722	M1	Female	trans
cg03160045_PHKA2-AS1	0.000544164	0.000738466	-0.461741838	M1	Female	trans
cg15166583_ZNF675	0.000544171	0.000738474	-0.433318996	M1	Female	trans
cg11687389_TOP3A	0.000544172	0.000738474	-0.431559565	M1	Female	trans
cg26072634_RNU6-1260P	0.000544172	0.000738474	-0.253243086	M1	Female	trans
cg25192647_LVRN	0.000544174	0.000738475	-0.336842854	M1	Female	trans
cg03272877_SNORD116-1	0.000544174	0.000738475	0.645420416	M1	Female	trans
cg18813182_NPIPB9	0.000544178	0.000738477	0.413784039	M1	Female	trans
cg20860073_MYH8	0.000544183	0.000738477	-0.162162228	M1	Female	trans
cg06502685_TSPEAR-AS2	0.000544185	0.000738477	-0.508007523	M1	Female	trans
cg09396832_RNU6-526P	0.000544187	0.000738477	-0.426338688	M1	Female	trans
cg09381162_RN7SKP279	0.00054419	0.000738477	-0.451345744	M1	Female	trans
cg09381162_NDUFA12P1	0.00054419	0.000738477	-0.570486647	M1	Female	trans
cg09381162_ENSG00000235274	0.00054419	0.000738477	-0.451345744	M1	Female	trans
cg09381162_KRTAP4-9	0.00054419	0.000738477	-0.369905084	M1	Female	trans
cg09381162_ENSG00000199959	0.00054419	0.000738477	-0.285243324	M1	Female	trans
cg09381162_ENSG00000227139	0.00054419	0.000738477	-0.310645071	M1	Female	trans
cg09381162_ELOCP14	0.00054419	0.000738477	-0.369905084	M1	Female	trans
cg09381162_ELOCP7	0.00054419	0.000738477	-0.369905084	M1	Female	trans
cg09381162_LINC02559	0.00054419	0.000738477	-0.635930806	M1	Female	trans
cg09381162_MIR325	0.00054419	0.000738477	-0.635930806	M1	Female	trans
cg09381162_CYCSP49	0.00054419	0.000738477	-0.635930806	M1	Female	trans
cg09381162_SSU72P8	0.00054419	0.000738477	-0.635930806	M1	Female	trans
cg09381162_ENSG00000232120	0.00054419	0.000738477	-0.635930806	M1	Female	trans
cg09381162_ENSG00000241667	0.00054419	0.000738477	-0.635930806	M1	Female	trans
cg09381162_CASC6	0.00054419	0.000738477	-0.162167221	M1	Female	trans
cg15178807_DQX1	0.000544191	0.000738478	-0.330434421	M1	Female	trans
cg26573961_ENSG00000228238	0.000544193	0.000738481	-0.460535258	M1	Female	trans
cg16798839_SNRNP200	0.000544194	0.000738481	-0.409172974	M1	Female	trans
cg24270367_HMGB1P9	0.000544196	0.000738483	-0.331840995	M1	Female	trans
cg26816564_H2BP6	0.000544202	0.000738489	0.400746308	M1	Female	trans
cg23663942_H3P27	0.000544202	0.000738489	-0.306614748	M1	Female	trans
cg23422156_ENSG00000226812	0.000544204	0.00073849	0.604574649	M1	Female	trans
cg05061813_FRMD6	0.000544205	0.00073849	-0.392660777	M1	Female	trans
cg21400562_MYH16	0.000544205	0.00073849	-0.343430422	M1	Female	trans
cg02662525_PHKA2-AS1	0.000544208	0.000738493	0.442924912	M1	Female	trans
cg14780957_UQCRFS1P3	0.000544209	0.000738493	-0.388857444	M1	Female	trans
cg22263704_TSGA10IP	0.000544209	0.000738493	-0.404964233	M1	Female	trans
cg03220912_MACIR	0.00054421	0.000738493	-0.417289111	M1	Female	trans
cg25122934_ENSG00000228162	0.000544211	0.000738494	-0.484433319	M1	Female	trans
cg16582255_ADIPOR1P1	0.000544212	0.000738494	-0.549881635	M1	Female	trans
cg11619434_PARP12	0.000544215	0.000738497	-0.377799234	M1	Female	trans
cg00894477_RPS2P7	0.000544217	0.000738499	0.605717939	M1	Female	trans
cg21400562_ENSG00000236634	0.000544218	0.000738499	-0.295708269	M1	Female	trans
cg16507569_ADGRL3	0.000544223	0.000738505	-0.445862506	M1	Female	trans
cg25644567_XRCC6P5	0.000544227	0.00073851	0.599765487	M1	Female	trans
cg18650515_WNT2B	0.000544228	0.00073851	-0.537890234	M1	Female	trans
cg26031613_ENSG00000233720	0.00054423	0.00073851	0.304653271	M1	Female	trans
cg23933252_NBPF17P	0.000544231	0.00073851	0.602263186	M1	Female	trans
cg09627057_KRT18P67	0.000544231	0.00073851	-0.331907401	M1	Female	trans
cg20825109_ARHGEF26-AS1	0.000544232	0.00073851	-0.434325823	M1	Female	trans
cg18091591_ENSG00000232582	0.000544232	0.00073851	-0.365542604	M1	Female	trans
cg20154216_LINC02800	0.000544235	0.000738512	-0.565217601	M1	Female	trans
cg04398282_TRAV24	0.000544235	0.000738512	-0.359943109	M1	Female	trans
cg11155090_MIR320C2	0.000544236	0.000738512	-0.376218257	M1	Female	trans
cg27582739_ENSG00000233713	0.000544238	0.000738514	0.712611156	M1	Female	trans
cg16374515_FAM219B	0.000544243	0.00073852	-0.688126314	M1	Female	trans
cg10028717_ABRAXAS1	0.000544244	0.00073852	0.958924113	M1	Female	trans
cg00199007_BRPF1	0.000544245	0.00073852	-0.425081374	M1	Female	trans
cg21727347_ECE1	0.000544246	0.000738522	-0.651814163	M1	Female	trans
cg03393769_ENSG00000231114	0.000544249	0.000738524	-0.433177446	M1	Female	trans
cg21610436_CATSPERZ	0.000544252	0.000738528	-0.46902176	M1	Female	trans
cg11916219_GCG	0.000544252	0.000738528	0.364221342	M1	Female	trans
cg15299008_GPR39	0.000544254	0.000738529	-2.159843521	M1	Female	trans
cg20824989_TUBB2A	0.000544255	0.000738529	-0.466372672	M1	Female	trans
cg23003290_ENSG00000219559	0.000544256	0.000738529	-0.62266644	M1	Female	trans
cg14892936_LMLN-AS1	0.000544256	0.000738529	0.557749396	M1	Female	trans
cg20476087_CABLES1	0.000544258	0.000738529	0.473701949	M1	Female	trans
cg24970181_ZNF965P	0.000544258	0.000738529	0.727152886	M1	Female	trans
cg10061361_TTN	0.000544258	0.000738529	0.509067181	M1	Female	trans
cg14045652_IGKV4-1	0.00054426	0.00073853	-0.133538525	M1	Female	trans
cg16643906_NIPSNAP2	0.000544261	0.000738531	0.407421691	M1	Female	trans
cg24377657_TBL1X	0.000544264	0.000738534	0.314849958	M1	Female	trans
cg10723869_CASQ1	0.000544265	0.000738534	-0.680139498	M1	Female	trans
cg14578229_PPY	0.000544266	0.000738534	0.477376457	M1	Female	trans
cg12390516_ENSG00000212270	0.000544266	0.000738534	0.510963439	M1	Female	trans
cg08296131_F13B	0.000544267	0.000738534	-0.470087981	M1	Female	trans
cg08296131_LINC01682	0.000544267	0.000738534	-0.540766352	M1	Female	trans
cg18575809_ENSG00000230947	0.000544271	0.000738538	0.515444737	M1	Female	trans
cg15593298_OLFM2	0.000544272	0.000738539	-0.475912086	M1	Female	trans
cg13191285_FOXD4L3	0.000544274	0.000738541	-0.582375943	M1	Female	trans
cg03220912_RBM12B	0.000544276	0.000738541	-0.382654532	M1	Female	trans
cg14056656_WARS2P1	0.000544276	0.000738541	-0.325398287	M1	Female	trans
cg24479590_ZNF296	0.000544277	0.000738542	-0.494723007	M1	Female	trans
cg19702777_LINC02770	0.000544279	0.000738543	-0.321157582	M1	Female	trans
cg00107982_C1QBPP2	0.000544279	0.000738543	0.361935846	M1	Female	trans
cg26384803_ENSG00000205325	0.000544282	0.000738545	-0.490209576	M1	Female	trans
cg04272684_RPS3AP24	0.000544284	0.000738547	-0.499302886	M1	Female	trans
cg11148251_SNHG28	0.000544286	0.000738548	0.427674175	M1	Female	trans
cg12659933_RNA5SP347	0.000544286	0.000738548	-0.410808809	M1	Female	trans
cg00199007_ZDHHC1	0.000544287	0.000738548	-0.371940947	M1	Female	trans
cg04492287_FKBP2	0.000544288	0.000738549	-0.434794304	M1	Female	trans
cg06587495_LINC00336	0.00054429	0.000738549	-0.415412673	M1	Female	trans
cg04875128_LINC01760	0.00054429	0.000738549	0.148085679	M1	Female	trans
cg25706257_CT70	0.000544294	0.000738555	-0.376229743	M1	Female	trans
cg10065823_ENSG00000219273	0.000544297	0.000738558	0.6500614	M1	Female	trans
cg10664338_TFF1	0.000544301	0.000738562	0.341723792	M1	Female	trans
cg08561442_ACTBP8	0.000544304	0.000738565	0.527046238	M1	Female	trans
cg02807201_PHKBP1	0.000544307	0.000738569	0.403689192	M1	Female	trans
cg25037011_PCGF6	0.000544309	0.00073857	0.561860288	M1	Female	trans
cg21991185_ANKRD33	0.000544309	0.00073857	-0.46879313	M1	Female	trans
cg09106728_AKAP8P1	0.000544313	0.000738573	-0.383295114	M1	Female	trans
cg17201960_LHFPL3-AS2	0.000544314	0.000738573	-0.563672898	M1	Female	trans
cg10180404_KLHL23	0.000544317	0.000738577	0.462727378	M1	Female	trans
cg11761102_RPL8P2	0.000544324	0.000738586	-0.562744143	M1	Female	trans
cg00264578_MBNL1-AS1	0.000544326	0.000738587	-0.448283114	M1	Female	trans
cg17414101_BBIP1	0.000544327	0.000738587	0.390755826	M1	Female	trans
cg01040630_ENSG00000237550	0.000544329	0.000738589	0.492556844	M1	Female	trans
cg12041209_GALNT14	0.000544332	0.000738593	-0.639047707	M1	Female	trans
cg26307193_IPO13	0.000544333	0.000738594	-0.386302368	M1	Female	trans
cg18747451_PNPT1P1	0.000544335	0.000738595	0.75530378	M1	Female	trans
cg27403388_CFC1	0.000544337	0.000738597	-0.487807889	M1	Female	trans
cg04667681_RNU4-68P	0.00054434	0.000738599	-0.42176449	M1	Female	trans
cg23039807_ENSG00000226780	0.00054434	0.000738599	-0.522098992	M1	Female	trans
cg06022607_CCDC181	0.000544344	0.000738604	-0.554564705	M1	Female	trans
cg12485181_TAP2	0.000544345	0.000738604	-0.583525615	M1	Female	trans
cg09676554_SLITRK3	0.000544348	0.000738608	-0.475243749	M1	Female	trans
cg08082694_FOXP1-IT1	0.000544349	0.000738608	-0.407356092	M1	Female	trans
cg19498912_SPATA31B1P	0.000544353	0.000738613	-0.395109241	M1	Female	trans
cg12858518_ENSG00000229278	0.000544355	0.000738613	-0.444150082	M1	Female	trans
cg08315421_OPA1-AS1	0.000544355	0.000738613	-0.502145083	M1	Female	trans
cg05956076_LINC00960	0.000544357	0.000738615	-0.364848893	M1	Female	trans
cg14792781_ENSG00000223966	0.000544359	0.000738617	0.414263892	M1	Female	trans
cg02726798_CIDEC	0.000544364	0.000738622	-0.37179128	M1	Female	trans
cg03388786_TEX14	0.000544365	0.000738622	0.508031881	M1	Female	trans
cg09476440_BRD7P3	0.000544371	0.000738631	-0.358484089	M1	Female	trans
cg05784996_CBWD6	0.000544374	0.000738633	0.586498629	M1	Female	trans
cg24503796_BTBD11	0.000544376	0.000738634	-0.660487327	M1	Female	trans
cg21482265_ENSG00000229930	0.000544377	0.000738634	-0.627043714	M1	Female	trans
cg09519485_RNU6-254P	0.000544377	0.000738634	-0.672266864	M1	Female	trans
cg24294835_ENSG00000240890	0.000544377	0.000738634	-0.486290973	M1	Female	trans
cg15270353_TSPEAR-AS2	0.000544378	0.000738635	0.425027149	M1	Female	trans
cg23073126_ENSG00000240774	0.000544379	0.000738635	-0.573046175	M1	Female	trans
cg02202484_WWC3-AS1	0.00054438	0.000738635	-0.424535201	M1	Female	trans
cg06491827_MIR491	0.00054438	0.000738635	-0.423995641	M1	Female	trans
cg08574629_ZFPM1	0.000544383	0.000738636	-0.613551347	M1	Female	trans
cg07939836_C5orf63	0.000544383	0.000738636	0.418096862	M1	Female	trans
cg01348938_RNA5S9	0.000544385	0.000738636	-0.507494498	M1	Female	trans
cg13845724_ENSG00000235994	0.000544385	0.000738636	-0.336098712	M1	Female	trans
cg24466611_ENSG00000213519	0.000544385	0.000738636	-0.547778283	M1	Female	trans
cg11756968_ENSG00000228522	0.000544387	0.000738637	-0.657617272	M1	Female	trans
cg16964439_SPINK14	0.000544388	0.000738638	-0.405895776	M1	Female	trans
cg21407000_GAPDHP25	0.000544391	0.000738639	-0.556462018	M1	Female	trans
cg05046525_RNU6-610P	0.000544391	0.000738639	0.401703465	M1	Female	trans
cg13692482_ZNF619P1	0.000544392	0.000738639	-0.350226971	M1	Female	trans
cg11013060_ENSG00000232361	0.000544392	0.000738639	-0.336746681	M1	Female	trans
cg26419656_SNORD32A	0.000544393	0.000738639	0.358199983	M1	Female	trans
cg06197811_POMGNT1	0.000544393	0.000738639	-0.411956778	M1	Female	trans
cg10358421_ENSG00000235862	0.000544395	0.000738641	-0.595147179	M1	Female	trans
cg05226685_TRAV8-4	0.000544402	0.000738649	-0.428021085	M1	Female	trans
cg05138064_MUC17	0.000544403	0.00073865	-0.452700609	M1	Female	trans
cg07877145_MT1XP1	0.000544408	0.000738654	-0.341174082	M1	Female	trans
cg23436703_FOXD4L3	0.000544408	0.000738654	-0.448410562	M1	Female	trans
cg26287474_STAC2	0.000544408	0.000738654	-0.675408015	M1	Female	trans
cg03549227_ATP13A4	0.000544409	0.000738654	-0.425462793	M1	Female	trans
cg27268520_TCAP	0.000544412	0.000738658	-0.605265224	M1	Female	trans
cg20175702_RPS3AP8	0.000544413	0.000738658	0.487678141	M1	Female	trans
cg14017705_ZNF273	0.000544413	0.000738658	-0.408821718	M1	Female	trans
cg11889058_EEF1A1P28	0.000544415	0.000738659	-0.369771109	M1	Female	trans
cg17232924_ENSG00000204368	0.000544415	0.000738659	-0.642380797	M1	Female	trans
cg20825109_OMA1	0.000544417	0.000738659	-0.441549894	M1	Female	trans
cg24989628_ENSG00000240441	0.000544417	0.000738659	0.441292189	M1	Female	trans
cg06589596_ENSG00000228800	0.000544422	0.000738665	-0.489081464	M1	Female	trans
cg27056165_TRAF7	0.000544425	0.000738668	0.694628297	M1	Female	trans
cg00811340_IFNA1	0.000544426	0.000738668	-0.31624938	M1	Female	trans
cg06413137_ENSG00000226594	0.000544428	0.00073867	-0.449591395	M1	Female	trans
cg09041707_PNPLA2	0.000544428	0.00073867	-0.534615095	M1	Female	trans
cg09627874_LINC01473	0.000544429	0.00073867	0.358326786	M1	Female	trans
cg20112827_TEKT4	0.00054443	0.00073867	-0.403201222	M1	Female	trans
cg01798595_FABP7	0.000544432	0.000738671	0.710239769	M1	Female	trans
cg26329715_EBF4	0.000544432	0.000738671	-0.429600755	M1	Female	trans
cg20252529_ENSG00000227210	0.000544433	0.000738671	-0.424847215	M1	Female	trans
cg16135755_ENSG00000179755	0.000544438	0.000738678	-0.475812284	M1	Female	trans
cg15188881_ENSG00000226007	0.000544442	0.000738682	-0.359467898	M1	Female	trans
cg17972361_RPS2P1	0.000544443	0.000738682	-0.428574497	M1	Female	trans
cg16062368_ENSG00000205898	0.000544444	0.000738683	-0.514618364	M1	Female	trans
cg09623464_NEDD1	0.000544446	0.000738683	-0.489597056	M1	Female	trans
cg14257071_RPL19P1	0.000544448	0.000738684	-0.39069559	M1	Female	trans
cg25613667_GRIK5	0.000544448	0.000738684	0.499107728	M1	Female	trans
cg10261952_RNA5SP308	0.000544449	0.000738684	-0.48701992	M1	Female	trans
cg19388776_IGFBP4	0.000544449	0.000738684	-0.492340294	M1	Female	trans
cg05887431_MIR124-3	0.00054445	0.000738684	-0.442758241	M1	Female	trans
cg00164582_LINC02085	0.00054445	0.000738684	-0.48578009	M1	Female	trans
cg25938960_CLDN24	0.000544451	0.000738684	-0.368512777	M1	Female	trans
cg22716003_ENSG00000236676	0.000544453	0.000738685	-0.432701994	M1	Female	trans
cg20852862_SYN2	0.000544454	0.000738686	-0.410713795	M1	Female	trans
cg23929546_MIR548F5	0.000544456	0.000738688	-0.476022925	M1	Female	trans
cg16626067_TMEM63B	0.000544459	0.000738691	-0.554671316	M1	Female	trans
cg12291533_TMEM14EP	0.00054446	0.000738691	-0.383069008	M1	Female	trans
cg09483607_LINC01802	0.000544467	0.000738701	-0.410302486	M1	Female	trans
cg11314630_COX6CP10	0.000544471	0.000738704	-0.672091758	M1	Female	trans
cg23911229_PLPPR5	0.000544474	0.000738707	-0.416943525	M1	Female	trans
cg24360658_ENSAP3	0.000544475	0.000738708	0.307939735	M1	Female	trans
cg00049066_TF	0.000544478	0.000738712	-0.476201322	M1	Female	trans
cg01775558_FBXL12	0.00054448	0.000738712	-0.491121824	M1	Female	trans
cg06736785_PLXNA2	0.00054448	0.000738712	-0.435723699	M1	Female	trans
cg10244976_MIR374B	0.000544481	0.000738712	0.309729366	M1	Female	trans
cg08894280_GNG10	0.000544487	0.00073872	-0.416498055	M1	Female	trans
cg05979484_ENSG00000241307	0.000544488	0.000738721	-0.494775289	M1	Female	trans
cg09472901_ENSG00000220446	0.00054449	0.000738722	-0.384990623	M1	Female	trans
cg21777436_RNU6-370P	0.000544492	0.000738723	-0.524829164	M1	Female	trans
cg10746224_FCHSD2	0.000544492	0.000738723	-0.380961325	M1	Female	trans
cg10040153_ARMC10P1	0.000544495	0.000738726	-0.523439789	M1	Female	trans
cg14039968_RPS27P20	0.000544496	0.000738727	-0.232433655	M1	Female	trans
cg17158894_TFPI	0.000544498	0.000738729	-0.640309253	M1	Female	trans
cg09473676_SFTA2	0.000544499	0.000738729	-0.485430563	M1	Female	trans
cg13678787_LRRC38	0.000544501	0.00073873	-0.368515857	M1	Female	trans
cg03301354_RPS20P24	0.000544502	0.000738731	-0.452672747	M1	Female	trans
cg03734133_PSMA3	0.000544504	0.000738733	-0.411510786	M1	Female	trans
cg14013632_PHACTR3	0.000544507	0.000738736	-0.328495001	M1	Female	trans
cg09174638_ENSG00000235105	0.000544508	0.000738736	0.341550254	M1	Female	trans
cg03827297_ENSG00000243004	0.000544508	0.000738736	-0.403651976	M1	Female	trans
cg02327812_OR10K1	0.000544513	0.00073874	-0.497394169	M1	Female	trans
cg23246499_GPC6-AS1	0.000544513	0.00073874	-0.518635895	M1	Female	trans
cg19972916_LINC01164	0.000544514	0.000738741	-0.338191732	M1	Female	trans
cg15593298_TRIM23	0.000544517	0.000738744	0.526938861	M1	Female	trans
cg00232092_ENSG00000242156	0.000544518	0.000738745	-0.420613085	M1	Female	trans
cg09849405_CCDC107	0.000544521	0.000738746	-0.544182176	M1	Female	trans
cg19595092_ZP2	0.000544521	0.000738746	-0.382578911	M1	Female	trans
cg07207099_ZNF25	0.000544523	0.000738748	0.317783554	M1	Female	trans
cg23238869_LINC01353	0.000544526	0.000738751	-0.435716303	M1	Female	trans
cg23806703_TTC26	0.000544526	0.000738751	-0.462361006	M1	Female	trans
cg08247359_NCR1	0.000544528	0.000738752	-0.477298793	M1	Female	trans
cg22475974_RPS27AP5	0.00054453	0.000738753	-0.40260472	M1	Female	trans
cg02931193_MTND2P29	0.00054453	0.000738753	-0.477735899	M1	Female	trans
cg15157699_MXRA5	0.000544536	0.000738759	-0.606433965	M1	Female	trans
cg12917253_MS4A15	0.000544536	0.000738759	-0.388898116	M1	Female	trans
cg11921348_CNIH3-AS1	0.000544538	0.000738761	-0.445020574	M1	Female	trans
cg09760986_PAICSP6	0.00054454	0.000738763	-0.475647937	M1	Female	trans
cg26471497_KDF1	0.000544541	0.000738764	-0.53115491	M1	Female	trans
cg15577927_SNORD23	0.000544543	0.000738765	0.552828361	M1	Female	trans
cg17331920_ZAR1	0.000544544	0.000738765	-0.403629961	M1	Female	trans
cg07604616_MIOX	0.000544547	0.000738769	-0.427720074	M1	Female	trans
cg24695071_PDLIM3	0.000544548	0.000738769	-0.339858326	M1	Female	trans
cg15790457_SDR42E2	0.000544549	0.00073877	-0.47119945	M1	Female	trans
cg19973291_SNORD116-2	0.000544554	0.000738775	-0.447369787	M1	Female	trans
cg20540806_RNU4-27P	0.000544554	0.000738775	0.362342535	M1	Female	trans
cg26320152_TRAF3	0.000544555	0.000738776	0.392263297	M1	Female	trans
cg20337110_IFNA7	0.000544556	0.000738776	-0.511955101	M1	Female	trans
cg05056349_SOCS1	0.000544557	0.000738776	0.554304804	M1	Female	trans
cg11773114_IZUMO2	0.000544561	0.00073878	-0.435451518	M1	Female	trans
cg02805689_AADACP1	0.000544569	0.000738789	-0.450750239	M1	Female	trans
cg20265572_KRTAP1-5	0.000544569	0.000738789	-0.440415199	M1	Female	trans
cg03741862_ZC2HC1B	0.000544569	0.000738789	0.396969444	M1	Female	trans
cg27056165_MMS22L	0.000544573	0.000738792	-0.658115467	M1	Female	trans
cg10434776_GAD1	0.000544574	0.000738792	0.486843304	M1	Female	trans
cg27601182_TTLL2	0.000544576	0.000738793	0.520449179	M1	Female	trans
cg01349063_ENSG00000204398	0.000544576	0.000738793	-0.446610348	M1	Female	trans
cg10543947_C5orf38	0.000544578	0.000738795	0.42957709	M1	Female	trans
cg24749559_ENSG00000241409	0.00054458	0.000738796	0.495204391	M1	Female	trans
cg19005485_PAX9	0.000544582	0.000738797	-0.433200733	M1	Female	trans
cg03332734_GABARAP	0.000544582	0.000738797	-0.351308	M1	Female	trans
cg24343543_C9orf92	0.000544583	0.000738797	-0.525467433	M1	Female	trans
cg27368538_MLXP1	0.000544583	0.000738797	-0.394290224	M1	Female	trans
cg13217675_GAPDHP1	0.000544584	0.000738797	-0.674372532	M1	Female	trans
cg02666664_CYCSP5	0.000544585	0.000738798	-0.483755215	M1	Female	trans
cg17522386_ENSG00000213076	0.000544591	0.000738804	-0.408578018	M1	Female	trans
cg18323824_TMPRSS9	0.000544591	0.000738804	-0.568526348	M1	Female	trans
cg11465192_RPL34P1	0.000544592	0.000738804	-0.618685754	M1	Female	trans
cg14044167_RNU6-937P	0.000544592	0.000738804	-0.4983955	M1	Female	trans
cg24001233_ARR3	0.000544594	0.000738805	-0.319777982	M1	Female	trans
cg13127920_ENSG00000222007	0.000544594	0.000738805	-0.453760773	M1	Female	trans
cg19303748_SPRY4	0.000544601	0.000738813	-0.436662472	M1	Female	trans
cg13168499_ENSG00000240163	0.000544602	0.000738813	-0.501849798	M1	Female	trans
cg08087560_ACTBP7	0.000544604	0.000738815	0.71030784	M1	Female	trans
cg00199007_ZNF646	0.000544605	0.000738816	-0.427392861	M1	Female	trans
cg20017123_UCN	0.000544612	0.000738819	-0.43549857	M1	Female	trans
cg01219549_PSMA8	0.000544613	0.000738819	-0.318176109	M1	Female	trans
cg26329715_TCIRG1	0.000544614	0.000738819	-0.416353493	M1	Female	trans
cg08923376_RPL7P36	0.000544615	0.000738819	-0.27829169	M1	Female	trans
cg08923376_MIR548H1	0.000544615	0.000738819	-0.213027565	M1	Female	trans
cg08923376_RNA5SP222	0.000544615	0.000738819	-0.414679867	M1	Female	trans
cg08923376_RNA5SP513	0.000544615	0.000738819	-0.294315028	M1	Female	trans
cg08923376_ENSG00000213875	0.000544615	0.000738819	-0.414679867	M1	Female	trans
cg08923376_AKR1B1P8	0.000544615	0.000738819	-0.414679867	M1	Female	trans
cg08923376_ENSG00000239408	0.000544615	0.000738819	-0.414679867	M1	Female	trans
cg08923376_RNU6-508P	0.000544615	0.000738819	-0.18826049	M1	Female	trans
cg14035247_TAFA3	0.000544616	0.000738819	-0.446187194	M1	Female	trans
cg13897388_SDHCP3	0.000544616	0.000738819	-0.399650511	M1	Female	trans
cg00632358_RNU1-124P	0.000544618	0.00073882	-0.655752551	M1	Female	trans
cg20945463_RNU6-651P	0.000544618	0.00073882	-0.422667694	M1	Female	trans
cg10912062_HOXB5	0.000544622	0.000738825	-0.092205652	M1	Female	trans
cg06322601_KCNAB2	0.000544627	0.000738828	-0.371463791	M1	Female	trans
cg04470905_CNTN6	0.000544627	0.000738828	0.425734936	M1	Female	trans
cg08422863_ENSG00000237955	0.000544631	0.000738832	-0.395808663	M1	Female	trans
cg18644140_ENSG00000213519	0.000544632	0.000738832	-0.350035844	M1	Female	trans
cg23634401_OR6F1	0.000544633	0.000738832	-0.441876834	M1	Female	trans
cg08681877_ENSG00000240881	0.000544633	0.000738832	-0.408568216	M1	Female	trans
cg26307193_URB1	0.000544633	0.000738832	-0.379412535	M1	Female	trans
cg18022258_RCC2P7	0.000544634	0.000738832	0.356574297	M1	Female	trans
cg16810969_TRPC7	0.000544637	0.000738834	-0.338226265	M1	Female	trans
cg13188416_SNHG16	0.000544637	0.000738834	0.346701452	M1	Female	trans
cg19595092_ENSG00000242613	0.000544638	0.000738834	-0.313870293	M1	Female	trans
cg10009194_SOX1-OT	0.00054464	0.000738836	-0.429064007	M1	Female	trans
cg21106418_SEC14L1P1	0.000544641	0.000738836	-0.352349799	M1	Female	trans
cg26250046_RNY1P2	0.000544642	0.000738836	-0.430851631	M1	Female	trans
cg06186172_ENSG00000241411	0.000544642	0.000738836	-0.289129694	M1	Female	trans
cg08296131_ALG8	0.000544642	0.000738836	-0.522251002	M1	Female	trans
cg23601496_POM121L3P	0.000544646	0.00073884	-0.24863934	M1	Female	trans
cg10222359_ENSG00000241307	0.000544649	0.000738843	-0.47053161	M1	Female	trans
cg22905012_MTND2P16	0.000544649	0.000738843	-0.19747535	M1	Female	trans
cg00879723_BCL7C	0.000544653	0.000738846	-0.637034688	M1	Female	trans
cg00507815_PDE11A	0.000544653	0.000738846	-0.45385906	M1	Female	trans
cg05743798_SLC17A7	0.000544654	0.000738846	-0.325106587	M1	Female	trans
cg18927032_RPL23AP49	0.000544654	0.000738846	-0.400330572	M1	Female	trans
cg02218418_ENSG00000227873	0.000544656	0.000738847	-0.573723975	M1	Female	trans
cg06758191_RNU6-565P	0.000544658	0.000738848	-0.464481883	M1	Female	trans
cg11530262_TMPRSS4	0.000544658	0.000738848	-0.583375431	M1	Female	trans
cg20488913_GAPDHP49	0.000544659	0.000738849	-0.391459866	M1	Female	trans
cg03165426_LCE1A	0.000544662	0.000738851	-0.397934313	M1	Female	trans
cg24110229_RNA5S7	0.000544663	0.000738852	-0.468271208	M1	Female	trans
cg11157765_CYP2C19	0.000544664	0.000738852	-0.383592986	M1	Female	trans
cg13889630_ENSG00000230944	0.000544665	0.000738853	-1.519850952	M1	Female	trans
cg03310691_TAS1R1	0.000544666	0.000738854	-0.467117051	M1	Female	trans
cg16835097_VDAC1P3	0.000544674	0.000738862	0.567893414	M1	Female	trans
cg16436181_FLG	0.000544675	0.000738862	-0.447166907	M1	Female	trans
cg18976191_RPL12P43	0.000544675	0.000738862	-0.324019873	M1	Female	trans
cg09174638_CTXN2	0.000544676	0.000738862	-0.382603419	M1	Female	trans
cg17181840_ANKRD35	0.000544677	0.000738862	-0.515687277	M1	Female	trans
cg23179539_OCM2	0.000544677	0.000738862	-0.36024819	M1	Female	trans
cg16655291_LINC01036	0.00054468	0.000738864	-0.390878908	M1	Female	trans
cg20935363_NUCKS1P1	0.00054468	0.000738864	0.41048249	M1	Female	trans
cg10363118_LINC02724	0.000544681	0.000738864	-0.356270761	M1	Female	trans
cg25348372_PAFAH1B2P1	0.000544683	0.000738865	-0.672953412	M1	Female	trans
cg00103855_TREM1	0.000544685	0.000738865	-0.485898926	M1	Female	trans
cg09338588_ENSG00000233196	0.000544685	0.000738865	-0.374849453	M1	Female	trans
cg02804895_MIR135B	0.000544685	0.000738865	-0.367870813	M1	Female	trans
cg17806866_ENSG00000214748	0.000544686	0.000738865	-0.487771112	M1	Female	trans
cg25855415_SUSD3	0.000544687	0.000738865	0.444718743	M1	Female	trans
cg03251805_ENSG00000240562	0.000544687	0.000738865	-0.515344344	M1	Female	trans
cg05821633_ENSG00000232675	0.000544689	0.000738866	-0.374770273	M1	Female	trans
cg05669210_HAPLN4	0.000544689	0.000738866	0.34708746	M1	Female	trans
cg05821633_ENSG00000233256	0.00054469	0.000738867	-0.338566005	M1	Female	trans
cg11547110_BMP15	0.000544693	0.00073887	-0.366445512	M1	Female	trans
cg05936432_TSSK3	0.000544694	0.00073887	-0.477191538	M1	Female	trans
cg22516745_PCDHB6	0.000544695	0.00073887	-0.742566013	M1	Female	trans
cg26543311_RNU6-468P	0.000544696	0.00073887	-0.421473837	M1	Female	trans
cg14120340_CAT	0.000544696	0.00073887	-0.604135497	M1	Female	trans
cg17141237_RNA5SP393	0.000544697	0.00073887	-0.664550082	M1	Female	trans
cg07110659_UBTFL5	0.000544698	0.00073887	0.709670334	M1	Female	trans
cg09789229_ATP5MC2P3	0.000544698	0.00073887	-0.489430653	M1	Female	trans
cg27056165_CST3	0.000544699	0.00073887	0.688761516	M1	Female	trans
cg23668184_KRTCAP2	0.0005447	0.00073887	-0.511755809	M1	Female	trans
cg07442759_KRTAP4-6	0.000544701	0.00073887	0.563225309	M1	Female	trans
cg00216680_CTDSPL2P1	0.000544701	0.00073887	0.39022865	M1	Female	trans
cg15032304_ENSG00000233407	0.000544704	0.000738874	-0.49243079	M1	Female	trans
cg23052437_ARL5AP2	0.000544706	0.000738875	0.521271454	M1	Female	trans
cg21814185_TLR9	0.000544709	0.000738877	-0.519800886	M1	Female	trans
cg18344168_ENSG00000232576	0.00054471	0.000738878	-0.543845978	M1	Female	trans
cg22804805_KRT18P27	0.000544711	0.000738879	-0.328031229	M1	Female	trans
cg12743416_LINC02004	0.000544715	0.000738883	-0.429980968	M1	Female	trans
cg10288502_SUMO2P3	0.000544717	0.000738883	-0.483446507	M1	Female	trans
cg25142614_ALAS2	0.000544718	0.000738883	-0.448958095	M1	Female	trans
cg00535538_E2F1	0.000544719	0.000738883	0.57378888	M1	Female	trans
cg26972832_CELA2A	0.000544719	0.000738883	-0.481098593	M1	Female	trans
cg18893612_KCND3-IT1	0.00054472	0.000738883	-0.474831876	M1	Female	trans
cg01016405_ENSG00000223944	0.00054472	0.000738883	-0.596849108	M1	Female	trans
cg10548700_TTLL11-IT1	0.000544721	0.000738883	0.378222216	M1	Female	trans
cg01708411_RMI2	0.000544721	0.000738883	0.436081265	M1	Female	trans
cg17729836_SLX1B	0.000544722	0.000738883	-0.482345887	M1	Female	trans
cg20237815_VGF	0.000544722	0.000738883	-0.355172447	M1	Female	trans
cg26152108_RBM17P1	0.000544723	0.000738883	-0.402861628	M1	Female	trans
cg16899501_NR2C2AP	0.000544724	0.000738883	-0.406461525	M1	Female	trans
cg05200992_PPP1R3A	0.000544724	0.000738883	-0.40454652	M1	Female	trans
cg01524974_LINC01715	0.000544726	0.000738884	-0.356929125	M1	Female	trans
cg27599856_ASCL3	0.000544728	0.000738887	-0.480127166	M1	Female	trans
cg12710220_BCORP1	0.000544734	0.000738893	-0.382413525	M1	Female	trans
cg03986418_HERC2P4	0.000544739	0.000738898	-0.406768844	M1	Female	trans
cg25472353_HNRNPA1P39	0.000544739	0.000738898	0.519479066	M1	Female	trans
cg09472784_ENSG00000216687	0.000544739	0.000738898	-0.580724964	M1	Female	trans
cg14014665_MTOR	0.000544743	0.000738902	0.406574514	M1	Female	trans
cg20799095_CYB561A3	0.000544747	0.000738906	-0.422561367	M1	Female	trans
cg02639667_LINC02041	0.000544749	0.000738909	0.339343206	M1	Female	trans
cg17555660_FGG	0.000544751	0.00073891	-0.196976001	M1	Female	trans
cg08243048_IMPDH1P2	0.000544752	0.000738911	-0.378143151	M1	Female	trans
cg17725166_CC2D2B	0.000544754	0.000738911	-0.345971321	M1	Female	trans
cg01684881_VN1R10P	0.000544754	0.000738911	0.372097242	M1	Female	trans
cg13258697_KLK7	0.000544757	0.000738914	-0.430416063	M1	Female	trans
cg08850509_ENSG00000237365	0.000544759	0.000738915	0.343413863	M1	Female	trans
cg13457165_MIR147A	0.00054476	0.000738915	0.408918356	M1	Female	trans
cg09016212_ZNF726	0.000544761	0.000738915	0.447658231	M1	Female	trans
cg25273041_ENSG00000225421	0.000544761	0.000738915	-0.494349851	M1	Female	trans
cg26353006_LATS2	0.000544761	0.000738915	0.348384855	M1	Female	trans
cg07655627_FRMPD3-AS1	0.000544764	0.000738918	0.412545273	M1	Female	trans
cg23024913_RPS27AP7	0.000544764	0.000738918	-0.305339383	M1	Female	trans
cg06548827_TNIP3	0.000544769	0.000738924	-0.488542209	M1	Female	trans
cg15166583_AGA	0.000544771	0.000738926	-0.432241342	M1	Female	trans
cg14503868_ZNF385A	0.000544772	0.000738926	-0.331691076	M1	Female	trans
cg21413158_MYB-AS1	0.000544773	0.000738926	0.406397321	M1	Female	trans
cg18687468_DHRS13	0.000544773	0.000738926	-0.566312294	M1	Female	trans
cg23878076_EEF1GP1	0.000544775	0.000738926	-0.349156571	M1	Female	trans
cg09584521_ENSG00000230821	0.000544775	0.000738926	0.540766947	M1	Female	trans
cg06636682_RPSAP11	0.000544778	0.000738929	-0.533550488	M1	Female	trans
cg24245601_ENSG00000241754	0.00054478	0.000738929	-0.639754197	M1	Female	trans
cg25072611_ENSG00000212608	0.00054478	0.000738929	-0.447225285	M1	Female	trans
cg23244913_ENSG00000232578	0.000544781	0.000738929	0.403880382	M1	Female	trans
cg09162333_KANK3	0.000544781	0.000738929	-0.506117358	M1	Female	trans
cg01028000_PSG8	0.000544781	0.000738929	-0.683737916	M1	Female	trans
cg15859083_WASH7P	0.000544782	0.000738929	-0.453772974	M1	Female	trans
cg10180404_MIR554	0.000544784	0.00073893	0.372715626	M1	Female	trans
cg08319492_IGHD5-12	0.000544784	0.00073893	-0.275785735	M1	Female	trans
cg08406402_ENSG00000240882	0.000544785	0.000738931	-0.388780911	M1	Female	trans
cg03764791_SNORD48	0.000544787	0.000738932	-0.559673938	M1	Female	trans
cg10490147_BPIFB2	0.000544787	0.000738932	0.228361703	M1	Female	trans
cg01589960_RNU5E-8P	0.00054479	0.000738934	-1.425806604	M1	Female	trans
cg25318301_RNA5SP246	0.000544791	0.000738935	0.311896561	M1	Female	trans
cg15405368_HHLA1	0.000544792	0.000738935	0.408752251	M1	Female	trans
cg16092347_PLA2G4E	0.000544793	0.000738936	-0.528228854	M1	Female	trans
cg03751915_ENSG00000229242	0.000544795	0.000738936	-0.61836061	M1	Female	trans
cg09415148_KRT4	0.000544795	0.000738936	0.462231255	M1	Female	trans
cg14245804_Y_RNA	0.000544796	0.000738936	0.437928965	M1	Female	trans
cg05874523_IFNB1	0.000544797	0.000738936	-0.443569361	M1	Female	trans
cg07999415_MTND3P1	0.000544797	0.000738936	-0.496772917	M1	Female	trans
cg26607828_RN7SL241P	0.000544798	0.000738937	-0.369357375	M1	Female	trans
cg11138035_ENSG00000235934	0.0005448	0.000738939	-0.388682968	M1	Female	trans
cg01293277_VIPR2	0.000544803	0.000738942	-0.469477277	M1	Female	trans
cg23929072_ENSG00000235996	0.000544805	0.000738943	0.319999609	M1	Female	trans
cg03978365_ENSG00000220131	0.000544806	0.000738944	0.452250886	M1	Female	trans
cg12421834_TRRAP	0.000544806	0.000738944	0.441457558	M1	Female	trans
cg26284196_NLGN4X	0.000544808	0.000738945	-0.483219772	M1	Female	trans
cg00595889_FASN	0.00054481	0.000738945	0.471349246	M1	Female	trans
cg08515884_CCNQP1	0.00054481	0.000738945	-0.298800542	M1	Female	trans
cg07082012_ARMC2-AS1	0.000544811	0.000738945	-0.322433775	M1	Female	trans
cg07216948_COX17P1	0.000544811	0.000738945	0.4777982	M1	Female	trans
cg24051234_ENSG00000228430	0.000544811	0.000738945	-0.342448021	M1	Female	trans
cg12656219_COLEC11	0.000544812	0.000738945	-0.37380432	M1	Female	trans
cg24118983_CDH19	0.000544812	0.000738945	-0.551097419	M1	Female	trans
cg11091734_CPSF4	0.000544816	0.000738949	-0.35817965	M1	Female	trans
cg01658354_MTND3P6	0.000544817	0.000738949	-0.346267592	M1	Female	trans
cg11575912_FKBP14-AS1	0.000544818	0.00073895	0.447452028	M1	Female	trans
cg02870266_RPEP2	0.000544823	0.000738954	-0.280771401	M1	Female	trans
cg03220912_RARB	0.000544824	0.000738954	-0.406071791	M1	Female	trans
cg04487202_SPTSSB	0.000544824	0.000738954	-0.590338691	M1	Female	trans
cg18896071_UQCRQ	0.000544826	0.000738955	-0.515865749	M1	Female	trans
cg18490567_UCP2	0.000544827	0.000738955	-0.390237827	M1	Female	trans
cg21075845_IGHV4-31	0.000544827	0.000738955	-0.403942864	M1	Female	trans
cg12390014_INTS9	0.000544829	0.000738957	0.430482959	M1	Female	trans
cg06736785_SNX16	0.00054483	0.000738958	0.458409474	M1	Female	trans
cg20600515_OVOL1	0.000544833	0.00073896	0.550132769	M1	Female	trans
cg16496814_GUSBP1	0.000544833	0.00073896	-0.558911345	M1	Female	trans
cg07379028_ELN	0.000544835	0.000738961	0.888407429	M1	Female	trans
cg00164582_ENSG00000228827	0.000544836	0.000738961	-0.382024623	M1	Female	trans
cg22352554_CEACAMP7	0.000544836	0.000738961	-0.498208833	M1	Female	trans
cg01569860_ENSG00000238058	0.000544838	0.000738963	-0.434679911	M1	Female	trans
cg24001233_PSMA6P2	0.000544839	0.000738964	-0.359654884	M1	Female	trans
cg12874961_LINC00898	0.000544841	0.000738964	-0.359169994	M1	Female	trans
cg20782252_TSPEAR-AS2	0.000544843	0.000738966	-0.389687321	M1	Female	trans
cg25081128_MROH5	0.000544847	0.000738971	-0.432301074	M1	Female	trans
cg14946503_DDX43P3	0.000544848	0.000738972	-0.359102548	M1	Female	trans
cg21275932_RPSAP1	0.00054485	0.000738974	-0.364702619	M1	Female	trans
cg02931193_RBM4B	0.000544853	0.000738976	-0.509564691	M1	Female	trans
cg04515996_ENSG00000227658	0.000544854	0.000738976	0.317805718	M1	Female	trans
cg03875668_FAM133FP	0.000544855	0.000738976	-0.516970457	M1	Female	trans
cg19412031_HGS	0.000544855	0.000738976	-0.42318076	M1	Female	trans
cg21764190_ACP3	0.000544855	0.000738976	0.528059797	M1	Female	trans
cg13028038_ENSG00000224245	0.000544856	0.000738976	-0.549656524	M1	Female	trans
cg17159699_ENSG00000235610	0.000544857	0.000738977	-0.38207167	M1	Female	trans
cg04837653_CMPK2	0.00054486	0.000738979	-0.471776109	M1	Female	trans
cg27030245_LANCL3	0.000544862	0.000738981	0.426258146	M1	Female	trans
cg08055490_PGAM1P7	0.000544864	0.000738982	-0.38952854	M1	Female	trans
cg19763463_FAM210A	0.000544866	0.000738985	-0.458240478	M1	Female	trans
cg03221715_GLA	0.000544868	0.000738986	-0.562063382	M1	Female	trans
cg18598117_OR10AD1	0.000544869	0.000738986	0.395375433	M1	Female	trans
cg13746813_ENSG00000239291	0.000544869	0.000738986	-0.427077063	M1	Female	trans
cg00107982_ENSG00000233942	0.000544873	0.000738991	0.404847082	M1	Female	trans
cg20973649_WDR31	0.000544878	0.000738996	-0.447355728	M1	Female	trans
cg17369694_ENSG00000235705	0.000544881	0.000738997	0.37563375	M1	Female	trans
cg00232388_LINC01352	0.000544882	0.000738997	-0.561404177	M1	Female	trans
cg10631684_TAS1R1	0.000544882	0.000738997	-0.484871034	M1	Female	trans
cg17121694_ALG5	0.000544883	0.000738997	-0.342800066	M1	Female	trans
cg02562282_RNU6-43P	0.000544883	0.000738997	-0.468525672	M1	Female	trans
cg13565400_TINAGL1	0.000544883	0.000738997	0.455539369	M1	Female	trans
cg23414262_OR2C1	0.000544884	0.000738998	-0.397733926	M1	Female	trans
cg04990825_GPR32	0.000544886	0.000738998	0.573041781	M1	Female	trans
cg04299170_ENSG00000224479	0.000544887	0.000738998	-0.373921348	M1	Female	trans
cg21516302_KCNT1	0.000544888	0.000738998	-0.427297305	M1	Female	trans
cg14086691_RTL3	0.000544888	0.000738998	-0.372353842	M1	Female	trans
cg26174736_SGCA	0.000544894	0.000739006	-0.501482972	M1	Female	trans
cg16964439_PBX1-AS1	0.000544894	0.000739006	-0.373012482	M1	Female	trans
cg07439594_ENSG00000224077	0.000544896	0.000739006	-0.617396407	M1	Female	trans
cg22203300_ST13P13	0.000544896	0.000739006	-0.971323676	M1	Female	trans
cg26594488_C3orf35	0.000544897	0.000739006	-0.408252333	M1	Female	trans
cg02235918_ENSG00000237293	0.000544897	0.000739006	-0.393918778	M1	Female	trans
cg13560919_PRELID3BP10	0.000544901	0.00073901	-0.397970523	M1	Female	trans
cg23244913_ZNF382	0.000544901	0.00073901	0.474104073	M1	Female	trans
cg06771126_HNRNPA1P51	0.000544903	0.000739011	0.370701307	M1	Female	trans
cg02843332_CBFA2T3	0.000544905	0.000739012	-0.379317214	M1	Female	trans
cg00171290_FLJ13224	0.000544906	0.000739012	-0.348953171	M1	Female	trans
cg10274208_PHBP11	0.000544906	0.000739012	0.532734312	M1	Female	trans
cg04387068_SNORD115-33	0.000544907	0.000739012	0.537838182	M1	Female	trans
cg27056165_WASH2P	0.00054491	0.000739015	0.672279353	M1	Female	trans
cg17958291_DBF4B	0.00054491	0.000739015	-0.445131476	M1	Female	trans
cg07790896_ENSG00000229986	0.000544915	0.000739019	-0.403164973	M1	Female	trans
cg10723869_EMC4	0.000544915	0.000739019	-0.711819751	M1	Female	trans
cg09632976_DRD5P2	0.000544916	0.00073902	-0.547666098	M1	Female	trans
cg20951978_ENSG00000231187	0.000544918	0.000739021	0.546928328	M1	Female	trans
cg06969740_ZNF25-DT	0.00054492	0.000739023	0.414012544	M1	Female	trans
cg24131359_TRPC7	0.000544921	0.000739023	-0.312154412	M1	Female	trans
cg23107222_GPR32	0.000544922	0.000739023	0.619573704	M1	Female	trans
cg08595278_EIF1P2	0.000544923	0.000739024	-0.46815874	M1	Female	trans
cg07607869_ALDOAP1	0.000544923	0.000739024	-0.360883427	M1	Female	trans
cg24702286_ENSG00000237293	0.000544925	0.000739025	0.538544058	M1	Female	trans
cg20869369_LINC01429	0.000544928	0.000739028	-0.570309282	M1	Female	trans
cg18601483_DEFA8P	0.000544931	0.000739031	-0.39701953	M1	Female	trans
cg16175752_ENSG00000226172	0.000544931	0.000739031	-0.556634101	M1	Female	trans
cg22626897_CASP14	0.000544935	0.000739035	-0.436483753	M1	Female	trans
cg17772171_ZNF750	0.000544939	0.000739039	-0.480640159	M1	Female	trans
cg00759146_ABHD14A-ACY1	0.000544945	0.000739046	-0.411558175	M1	Female	trans
cg05898591_LINC00867	0.000544947	0.000739048	-0.580254414	M1	Female	trans
cg00001793_OR10H2	0.000544948	0.000739048	-0.393931987	M1	Female	trans
cg22291003_ACTE1P	0.000544949	0.000739048	-0.373835538	M1	Female	trans
cg18447344_MEMO1P4	0.000544949	0.000739048	-0.397824029	M1	Female	trans
cg24604214_RN7SL815P	0.00054495	0.000739048	-0.926807113	M1	Female	trans
cg04152562_ENSG00000224570	0.00054495	0.000739048	-0.512378408	M1	Female	trans
cg15576245_ENSG00000228933	0.000544951	0.000739048	-0.27605002	M1	Female	trans
cg16569407_PDYN-AS1	0.000544951	0.000739048	-0.604710579	M1	Female	trans
cg12419862_NCOR1P3	0.000544953	0.000739049	0.407522101	M1	Female	trans
cg13562841_LINC02181	0.000544959	0.000739053	0.614315664	M1	Female	trans
cg03393769_ENSG00000229662	0.000544959	0.000739053	-0.512845111	M1	Female	trans
cg03393769_ENSG00000233139	0.000544959	0.000739053	-0.512845111	M1	Female	trans
cg03393769_ENSG00000234792	0.000544959	0.000739053	-0.512845111	M1	Female	trans
cg23806703_CEP162	0.00054496	0.000739053	-0.455061626	M1	Female	trans
cg22646311_RNU6-820P	0.00054496	0.000739053	0.361822408	M1	Female	trans
cg14257071_RPL7AP34	0.00054496	0.000739053	-0.299629733	M1	Female	trans
cg12020396_C9orf43	0.000544961	0.000739053	0.458707927	M1	Female	trans
cg01004980_Y_RNA	0.000544966	0.000739058	-0.249556625	M1	Female	trans
cg27056165_INTS1	0.000544967	0.000739058	0.695763176	M1	Female	trans
cg12732766_PNPLA4	0.000544967	0.000739058	-0.473492566	M1	Female	trans
cg00893657_LINC00583	0.000544968	0.000739058	-0.332208811	M1	Female	trans
cg04390849_ARAF	0.00054497	0.000739059	-0.61584806	M1	Female	trans
cg14418213_KIR2DL1	0.00054497	0.000739059	-0.456489697	M1	Female	trans
cg08188698_MTND5P16	0.000544972	0.000739061	-0.36521801	M1	Female	trans
cg25212717_ST8SIA2	0.000544978	0.000739067	-0.551704005	M1	Female	trans
cg18087761_CUL2	0.000544978	0.000739067	-0.447832932	M1	Female	trans
cg15157699_ENSG00000223528	0.000544979	0.000739067	-0.56653135	M1	Female	trans
cg02249938_FLVCR1-DT	0.000544979	0.000739067	0.54831451	M1	Female	trans
cg19074709_PTGS1	0.000544981	0.000739068	-0.375822936	M1	Female	trans
cg23234756_ENSG00000230212	0.000544981	0.000739068	-0.465735642	M1	Female	trans
cg03961340_SLC17A7	0.000544985	0.000739071	-0.323785055	M1	Female	trans
cg03974777_DRP2	0.000544985	0.000739071	0.521195059	M1	Female	trans
cg26555733_ZBTB49	0.000544986	0.000739071	-0.61897466	M1	Female	trans
cg19653415_RNU6-915P	0.000544991	0.000739077	-0.349719306	M1	Female	trans
cg16555856_FBLN2	0.000544993	0.000739079	-0.522001438	M1	Female	trans
cg12652780_CITED1	0.000544994	0.000739079	-0.35536957	M1	Female	trans
cg16503053_MROH3P	0.000544998	0.000739082	-0.453879111	M1	Female	trans
cg15668967_DISP2	0.000544998	0.000739082	-0.332399058	M1	Female	trans
cg16856722_GABBR2	0.000544998	0.000739082	-0.466828858	M1	Female	trans
cg05387905_SPNS2	0.000545001	0.000739083	-0.610468347	M1	Female	trans
cg09817248_ENSG00000225559	0.000545001	0.000739083	0.287745725	M1	Female	trans
cg23911229_RPS29P3	0.000545002	0.000739083	-0.368687788	M1	Female	trans
cg25757115_CLTB	0.000545002	0.000739083	-0.479611059	M1	Female	trans
cg09899171_MIR133B	0.000545003	0.000739083	-0.19703387	M1	Female	trans
cg03465188_DUTP8	0.000545003	0.000739083	-0.420958929	M1	Female	trans
cg06736785_ACTBP11	0.000545004	0.000739083	-0.510377571	M1	Female	trans
cg05932517_ENSG00000232358	0.000545007	0.000739085	-0.517864072	M1	Female	trans
cg24287110_RNU6-746P	0.000545009	0.000739087	0.501088305	M1	Female	trans
cg17561092_FTH1P11	0.000545016	0.000739095	-0.288816586	M1	Female	trans
cg09979585_IGLV3-19	0.000545016	0.000739095	-0.146504819	M1	Female	trans
cg09021471_C2CD4D	0.000545017	0.000739095	-0.494142005	M1	Female	trans
cg15593298_MTIF2	0.000545021	0.000739098	0.512131712	M1	Female	trans
cg24704287_RN7SL854P	0.000545021	0.000739098	0.46730107	M1	Female	trans
cg02560739_SCGB1D1	0.000545023	0.0007391	-0.390047502	M1	Female	trans
cg08932440_LINC01732	0.000545025	0.000739102	0.425217929	M1	Female	trans
cg10503606_ENSG00000225075	0.000545028	0.000739104	-0.370684743	M1	Female	trans
cg01169429_SLC49A4	0.000545029	0.000739104	-0.487635386	M1	Female	trans
cg15418509_SNRPD2P2	0.000545029	0.000739104	-0.575191053	M1	Female	trans
cg11568095_GNG7	0.00054503	0.000739104	0.591311814	M1	Female	trans
cg07091544_NSD2	0.000545031	0.000739105	-0.485108515	M1	Female	trans
cg25567199_ANKRD60	0.000545031	0.000739105	-0.400678748	M1	Female	trans
cg23522611_IGHJ1	0.000545036	0.000739108	0.471725046	M1	Female	trans
cg00945746_ENSG00000233635	0.000545036	0.000739108	0.457733803	M1	Female	trans
cg02674186_STPG3	0.000545037	0.000739108	0.441178306	M1	Female	trans
cg21180330_CRB3P1	0.000545038	0.000739108	-0.457569439	M1	Female	trans
cg00356435_GKN1	0.000545038	0.000739108	0.478482344	M1	Female	trans
cg12225344_SCTR-AS1	0.000545038	0.000739108	-0.550010342	M1	Female	trans
cg22539670_DEFA10P	0.000545039	0.000739108	-0.562711883	M1	Female	trans
cg18353028_GNG7	0.00054504	0.000739109	0.502574731	M1	Female	trans
cg04492287_RAB3A	0.000545042	0.000739111	-0.439870371	M1	Female	trans
cg21697851_SOX18	0.000545043	0.000739111	-0.522591439	M1	Female	trans
cg11882358_PRSS36	0.000545044	0.000739112	-0.396633152	M1	Female	trans
cg11835347_ENSG00000227192	0.000545049	0.000739117	-0.527415662	M1	Female	trans
cg27065225_AGRP	0.000545051	0.000739118	-0.515554135	M1	Female	trans
cg26464592_CPNE4	0.000545051	0.000739118	-0.499287829	M1	Female	trans
cg19447025_RN7SL215P	0.000545052	0.000739118	-0.354837071	M1	Female	trans
cg04667681_EEF1A1P3	0.000545052	0.000739118	-0.375654643	M1	Female	trans
cg17993335_IFNA4	0.000545053	0.000739118	0.550226693	M1	Female	trans
cg20229555_CAMTA1-DT	0.000545054	0.000739118	-0.463553556	M1	Female	trans
cg03272877_RGS22	0.000545054	0.000739118	0.680285715	M1	Female	trans
cg00199007_TMEM63B	0.000545056	0.000739118	-0.414835811	M1	Female	trans
cg07485723_ENSG00000226241	0.000545056	0.000739118	0.26844053	M1	Female	trans
cg03734133_ITGB8	0.000545061	0.000739124	-0.392573576	M1	Female	trans
cg07099009_ENSG00000227197	0.000545062	0.000739124	-0.46230246	M1	Female	trans
cg07879897_ENSG00000230952	0.000545064	0.000739126	0.657164504	M1	Female	trans
cg14861778_SRD5A3	0.000545065	0.000739127	-0.450189887	M1	Female	trans
cg18878242_MCHR2	0.00054507	0.000739132	0.684774229	M1	Female	trans
cg15065591_RNU1-88P	0.00054507	0.000739132	-0.337318406	M1	Female	trans
cg25683810_OCA2	0.000545073	0.000739135	-0.455403542	M1	Female	trans
cg21077610_CD200	0.000545077	0.00073914	-0.435404401	M1	Female	trans
cg14182120_GPR158-AS1	0.00054508	0.000739142	0.54293712	M1	Female	trans
cg08121165_ZNF669	0.000545084	0.000739145	0.429285431	M1	Female	trans
cg26356282_ENSG00000229418	0.000545084	0.000739145	0.931986063	M1	Female	trans
cg13626246_ENSG00000223787	0.000545084	0.000739145	0.574313272	M1	Female	trans
cg03830265_ABRAXAS1	0.000545085	0.000739145	-0.42635157	M1	Female	trans
cg14635573_RPS26P57	0.000545088	0.000739148	0.54810771	M1	Female	trans
cg12090821_ENSG00000236731	0.000545092	0.000739151	-0.229500728	M1	Female	trans
cg12504935_SLC9A4	0.000545092	0.000739151	0.521501458	M1	Female	trans
cg26397178_PLA2G4C	0.000545094	0.000739152	-0.542792082	M1	Female	trans
cg07154414_ATP5MC1P1	0.0005451	0.00073916	0.628562001	M1	Female	trans
cg25985506_TRAJ58	0.000545101	0.00073916	-0.579415603	M1	Female	trans
cg06112554_ENSG00000229550	0.000545106	0.000739166	-0.357580526	M1	Female	trans
cg13762257_TNFRSF4	0.000545109	0.000739168	0.536660448	M1	Female	trans
cg01164221_CACNG7	0.00054511	0.000739169	-0.884442679	M1	Female	trans
cg03375067_RNU6-298P	0.000545117	0.000739176	-0.378663603	M1	Female	trans
cg01704040_LINC00488	0.000545117	0.000739176	-0.797518452	M1	Female	trans
cg07784793_ARRDC4	0.000545117	0.000739176	-0.533779043	M1	Female	trans
cg20638896_MS4A3	0.000545121	0.00073918	-0.675505042	M1	Female	trans
cg11364964_RPS3AP53	0.000545122	0.00073918	-0.330454946	M1	Female	trans
cg01617432_RNU6-607P	0.000545123	0.000739181	0.230369066	M1	Female	trans
cg20072171_RNU6-558P	0.000545125	0.000739182	0.499505071	M1	Female	trans
cg00504535_ENSG00000237689	0.000545129	0.000739185	-0.404241558	M1	Female	trans
cg13714644_LAMA5	0.000545129	0.000739185	-0.444345902	M1	Female	trans
cg07285237_DRD5P2	0.000545129	0.000739185	0.596183041	M1	Female	trans
cg00199007_ARPC4	0.00054513	0.000739185	-0.438912622	M1	Female	trans
cg04463911_PACSIN1	0.000545138	0.000739196	-0.351729181	M1	Female	trans
cg22291003_GRK1	0.000545139	0.000739196	-0.622111047	M1	Female	trans
cg24473292_ENSG00000235806	0.000545141	0.000739198	-0.322819895	M1	Female	trans
cg23893635_MIR186	0.000545143	0.000739199	-0.434976484	M1	Female	trans
cg10022579_ENSG00000227192	0.000545144	0.000739199	0.40183163	M1	Female	trans
cg01818369_ENSG00000226640	0.000545144	0.000739199	-0.330188153	M1	Female	trans
cg03910065_ENSG00000243072	0.000545146	0.0007392	0.223152025	M1	Female	trans
cg17414101_FAM76B	0.000545147	0.000739201	0.404921037	M1	Female	trans
cg25040746_LRFN1	0.000545151	0.000739203	-0.477551767	M1	Female	trans
cg15644305_NR1H3	0.000545152	0.000739203	-0.451722895	M1	Female	trans
cg02177951_FREM2	0.000545152	0.000739203	-0.486328129	M1	Female	trans
cg02992549_LINC01318	0.000545152	0.000739203	-0.244659186	M1	Female	trans
cg09855983_ENSG00000227355	0.000545153	0.000739203	-0.394954485	M1	Female	trans
cg09223563_ENSG00000230459	0.000545154	0.000739203	-0.709998064	M1	Female	trans
cg24347251_IGLV8OR8-1	0.000545154	0.000739203	-0.44160844	M1	Female	trans
cg03558233_RBMX2P2	0.000545155	0.000739203	-0.460275963	M1	Female	trans
cg10488013_ZBTB33	0.000545155	0.000739203	-0.349026092	M1	Female	trans
cg08926967_TGFB2-AS1	0.000545156	0.000739203	-0.289652804	M1	Female	trans
cg03471195_RN7SL35P	0.000545156	0.000739203	-0.582853377	M1	Female	trans
cg24369185_RNU6-1107P	0.000545158	0.000739205	0.397712986	M1	Female	trans
cg09581100_RNU4-55P	0.000545159	0.000739205	-0.433275185	M1	Female	trans
cg25757115_ENSG00000230979	0.000545159	0.000739205	-0.487066747	M1	Female	trans
cg15542496_DNAH8	0.000545163	0.000739208	-0.451250481	M1	Female	trans
cg17792994_RPS24P12	0.000545165	0.00073921	-0.417768398	M1	Female	trans
cg06621919_CALHM3	0.000545165	0.00073921	-0.441289034	M1	Female	trans
cg00991379_PROCA1	0.000545166	0.00073921	-0.515330641	M1	Female	trans
cg09936080_ENSG00000240441	0.000545167	0.000739211	-0.441385056	M1	Female	trans
cg22783940_ENSG00000226345	0.000545168	0.000739211	-0.692975991	M1	Female	trans
cg13848087_IL1R1	0.000545171	0.000739214	-0.28300652	M1	Female	trans
cg11258452_ENSG00000234647	0.000545174	0.000739217	-0.493452302	M1	Female	trans
cg25479848_RNU6-1055P	0.000545176	0.00073922	-0.388874947	M1	Female	trans
cg26414417_RN7SKP270	0.000545178	0.000739221	-0.535444575	M1	Female	trans
cg05976115_SNORA70	0.00054518	0.000739222	-0.454122884	M1	Female	trans
cg24749559_OVGP1	0.000545181	0.000739224	0.513708159	M1	Female	trans
cg10826174_IZUMO2	0.000545184	0.000739226	-0.461311348	M1	Female	trans
cg11882358_OR2M1P	0.000545184	0.000739226	-0.422748499	M1	Female	trans
cg01473983_GALNT14	0.000545187	0.000739228	-0.569944013	M1	Female	trans
cg02215177_ENSG00000231616	0.000545188	0.000739228	0.436063699	M1	Female	trans
cg11406903_NDUFA5P4	0.000545189	0.000739229	-0.442048058	M1	Female	trans
cg12821056_ENSG00000229695	0.00054519	0.000739229	-0.440168272	M1	Female	trans
cg15878616_DRD5P2	0.000545192	0.00073923	-0.526831781	M1	Female	trans
cg14478879_HMGN2P10	0.000545193	0.000739231	0.522763277	M1	Female	trans
cg26437112_STSP1	0.000545193	0.000739231	0.318637881	M1	Female	trans
cg12793262_GAB2	0.000545195	0.000739231	-0.469097846	M1	Female	trans
cg14781700_SNX25P1	0.000545197	0.000739231	-0.533351973	M1	Female	trans
cg01093934_NPLP1	0.000545197	0.000739231	-0.484737326	M1	Female	trans
cg19115205_AKAP6	0.000545198	0.000739231	-0.57243724	M1	Female	trans
cg00473386_LINC02158	0.000545198	0.000739231	-0.523470103	M1	Female	trans
cg02487130_CCDC124	0.000545198	0.000739231	-0.54310912	M1	Female	trans
cg20825109_COQ5	0.000545199	0.000739231	-0.456783641	M1	Female	trans
cg01210264_ATRNL1	0.000545203	0.000739231	-0.381793643	M1	Female	trans
cg13527872_ENSG00000236114	0.000545203	0.000739231	0.457959625	M1	Female	trans
cg18888655_RNU6-101P	0.000545203	0.000739231	0.383540485	M1	Female	trans
cg11091734_CYP4F8	0.000545205	0.000739231	-0.267482435	M1	Female	trans
cg16542345_ACKR3	0.000545206	0.000739231	-0.648879835	M1	Female	trans
cg06024364_CUTALP	0.000545208	0.000739231	-0.345636633	M1	Female	trans
cg17400905_ENSG00000108516	0.000545213	0.000739231	0.424243001	M1	Female	trans
cg17400905_MTND5P30	0.000545213	0.000739231	0.516372136	M1	Female	trans
cg17400905_RNU1-18P	0.000545213	0.000739231	0.300360789	M1	Female	trans
cg17400905_RN7SL705P	0.000545213	0.000739231	0.516372136	M1	Female	trans
cg17400905_HMGN1P32	0.000545213	0.000739231	0.300360789	M1	Female	trans
cg17400905_MRPS16P2	0.000545213	0.000739231	0.516372136	M1	Female	trans
cg17400905_ENSG00000228790	0.000545213	0.000739231	0.516372136	M1	Female	trans
cg17400905_ENSG00000234441	0.000545213	0.000739231	0.50995927	M1	Female	trans
cg17400905_ENSG00000234768	0.000545213	0.000739231	0.516372136	M1	Female	trans
cg17400905_DPH3P2	0.000545213	0.000739231	0.516372136	M1	Female	trans
cg17400905_MRPS18BP1	0.000545213	0.000739231	0.366490133	M1	Female	trans
cg17400905_MT4	0.000545213	0.000739231	0.366490133	M1	Female	trans
cg17400905_ENSG00000230977	0.000545213	0.000739231	0.366490133	M1	Female	trans
cg17400905_ENSG00000239622	0.000545213	0.000739231	0.366490133	M1	Female	trans
cg02805689_SNORA63D	0.000545214	0.000739231	-0.481442246	M1	Female	trans
cg04430228_WASF1	0.000545216	0.000739231	-0.477019651	M1	Female	trans
cg23024913_ENSG00000237993	0.000545216	0.000739231	-0.359505876	M1	Female	trans
cg08061367_ART2P	0.000545217	0.000739232	-0.282946497	M1	Female	trans
cg27622369_ENSG00000224477	0.000545218	0.000739233	-0.365578854	M1	Female	trans
cg17714581_DUTP1	0.00054522	0.000739233	-0.439060939	M1	Female	trans
cg12319350_CHCHD4P4	0.000545225	0.000739239	-0.419976522	M1	Female	trans
cg12419431_ATP5MC1P1	0.000545226	0.000739239	0.71983034	M1	Female	trans
cg03659680_H2BP6	0.000545226	0.000739239	-0.502856896	M1	Female	trans
cg09651708_ENSG00000223402	0.000545236	0.00073925	-0.49524059	M1	Female	trans
cg19090437_UBE2E1-AS1	0.00054524	0.000739254	-0.547492085	M1	Female	trans
cg26293423_ACTBP7	0.000545241	0.000739254	-0.456606172	M1	Female	trans
cg20265572_TMEM207	0.000545241	0.000739254	-0.488662867	M1	Female	trans
cg11469818_ITLN1	0.000545246	0.00073926	-0.390643266	M1	Female	trans
cg02930701_CD34	0.000545247	0.00073926	-0.397687167	M1	Female	trans
cg14014665_ELOA	0.000545248	0.000739261	0.40186937	M1	Female	trans
cg13703714_STOML2	0.000545248	0.000739261	-0.416536139	M1	Female	trans
cg03851043_ENSG00000231046	0.000545252	0.000739265	-0.347046018	M1	Female	trans
cg20615820_CASP1	0.000545254	0.000739267	-0.393763196	M1	Female	trans
cg18437209_LIMK2P1	0.000545255	0.000739267	0.416226439	M1	Female	trans
cg09490603_FOXP4	0.000545256	0.000739268	-0.493276636	M1	Female	trans
cg15797223_ALK	0.000545258	0.000739269	-0.711556928	M1	Female	trans
cg20825109_PLCG2	0.00054526	0.00073927	-0.518151902	M1	Female	trans
cg01808320_RNU1-55P	0.00054526	0.000739271	-0.565860548	M1	Female	trans
cg01329362_ENSG00000233970	0.000545261	0.000739271	-0.339719433	M1	Female	trans
cg25377514_MIR556	0.000545262	0.000739271	-0.368901009	M1	Female	trans
cg22897634_APOL2	0.000545263	0.000739271	-0.372221541	M1	Female	trans
cg00504896_LINC01757	0.000545264	0.000739271	0.226839429	M1	Female	trans
cg05842348_RNU6-274P	0.000545265	0.000739271	0.495944754	M1	Female	trans
cg27056165_LGALS3BP	0.000545265	0.000739271	0.724452676	M1	Female	trans
cg25528916_RGPD5	0.000545269	0.000739275	0.394483915	M1	Female	trans
cg08243048_ADIPOQ-AS1	0.000545271	0.000739277	-0.429413546	M1	Female	trans
cg12584394_EXOSC8	0.000545274	0.00073928	-0.586531279	M1	Female	trans
cg04449045_ENSG00000229559	0.000545275	0.00073928	0.589514263	M1	Female	trans
cg04287289_RN7SL477P	0.000545275	0.00073928	0.252273888	M1	Female	trans
cg14866567_ACTBP1	0.000545278	0.000739283	-0.354805502	M1	Female	trans
cg04667775_CHEK1	0.000545279	0.000739284	-0.427542891	M1	Female	trans
cg04365481_ZNF563	0.000545279	0.000739284	0.421484141	M1	Female	trans
cg18455405_C22orf46	0.000545282	0.000739285	-0.313815949	M1	Female	trans
cg13626825_PCDH9-AS4	0.000545283	0.000739285	-0.545356604	M1	Female	trans
cg20011860_ZNF835	0.000545284	0.000739285	-0.630276019	M1	Female	trans
cg10028717_WDR17	0.000545284	0.000739285	0.964887154	M1	Female	trans
cg09154395_ME2P1	0.000545285	0.000739285	-0.354863376	M1	Female	trans
cg08678000_CDHR2	0.000545285	0.000739285	-0.338585187	M1	Female	trans
cg10586864_PLEKHA4	0.000545289	0.000739289	-0.525532979	M1	Female	trans
cg13828701_GPR158-AS1	0.00054529	0.000739289	-0.48373471	M1	Female	trans
cg27291385_IMPDH1P9	0.000545291	0.00073929	0.523183346	M1	Female	trans
cg05446475_MIR1301	0.000545292	0.00073929	-0.425503589	M1	Female	trans
cg20176706_PIGUP1	0.000545293	0.00073929	0.350209972	M1	Female	trans
cg15029183_BMP7	0.000545295	0.00073929	-0.399125654	M1	Female	trans
cg27423087_HMGA1P4	0.000545295	0.00073929	-0.367317201	M1	Female	trans
cg07244649_HNRNPA3P5	0.000545295	0.00073929	3.17643976	M1	Female	trans
cg07360017_ENSG00000220412	0.000545299	0.000739292	-0.490387168	M1	Female	trans
cg11269444_LL22NC01-81G9.3	0.000545299	0.000739292	-0.563411267	M1	Female	trans
cg13862853_UNC5B	0.0005453	0.000739292	-0.449585336	M1	Female	trans
cg25300757_OFD1P2Y	0.0005453	0.000739292	-0.463279137	M1	Female	trans
cg16589950_NMD3P2	0.0005453	0.000739292	-0.426133944	M1	Female	trans
cg14552179_RNA5SP246	0.000545303	0.000739294	-0.274351113	M1	Female	trans
cg22044028_ZDHHC4P1	0.000545303	0.000739294	0.346437404	M1	Female	trans
cg25212717_MIR30C1	0.000545305	0.000739294	-0.483849995	M1	Female	trans
cg07815169_ENSG00000240895	0.000545305	0.000739294	-0.233486702	M1	Female	trans
cg17376853_JAM2	0.000545309	0.000739296	-0.349588024	M1	Female	trans
cg11761102_SPATC1	0.000545309	0.000739296	-0.546368283	M1	Female	trans
cg07472196_ENSG00000240752	0.000545309	0.000739296	-0.383018775	M1	Female	trans
cg02953382_ENSG00000238049	0.000545317	0.000739305	0.342013863	M1	Female	trans
cg14456173_OR10G7	0.000545317	0.000739305	-0.600812397	M1	Female	trans
cg13045265_GPR135	0.000545318	0.000739305	-0.369384552	M1	Female	trans
cg22172358_TGFB1	0.000545319	0.000739305	-0.45537775	M1	Female	trans
cg09880331_GATA3	0.00054532	0.000739305	-0.351153439	M1	Female	trans
cg21077049_ENSG00000232299	0.00054532	0.000739305	-0.461086149	M1	Female	trans
cg06302718_SEMA6A	0.000545325	0.000739311	-0.493028492	M1	Female	trans
cg16655291_LINC01449	0.000545328	0.000739314	-0.448616767	M1	Female	trans
cg18230175_ENSG00000227920	0.000545331	0.000739316	0.526914894	M1	Female	trans
cg26294955_PSMC1P11	0.000545331	0.000739316	0.437183078	M1	Female	trans
cg18554492_GAS1	0.000545331	0.000739316	-0.461639849	M1	Female	trans
cg17266780_NCOR1P3	0.000545332	0.000739316	-0.363614776	M1	Female	trans
cg07596643_ENSG00000235449	0.000545335	0.000739317	1.107222912	M1	Female	trans
cg04208996_MTFR2	0.000545335	0.000739317	-0.509450716	M1	Female	trans
cg18966920_PPIHP1	0.000545336	0.000739317	-0.423180451	M1	Female	trans
cg02720442_ATP13A4-AS1	0.000545336	0.000739317	0.470040433	M1	Female	trans
cg16813459_ENSG00000231029	0.000545336	0.000739317	-0.28446886	M1	Female	trans
cg20952901_ASCC2	0.000545337	0.000739317	-0.486338686	M1	Female	trans
cg09497113_ENSG00000237070	0.000545339	0.000739317	0.49867432	M1	Female	trans
cg13409544_GPR158-AS1	0.00054534	0.000739317	0.653180712	M1	Female	trans
cg19478400_HMGN2P25	0.00054534	0.000739317	-0.370087677	M1	Female	trans
cg21315783_MTCO2P20	0.000545341	0.000739317	-0.351785311	M1	Female	trans
cg10723869_CENPK	0.000545342	0.000739317	-0.699419048	M1	Female	trans
cg07668606_RNU6-746P	0.000545342	0.000739317	-0.432641062	M1	Female	trans
cg13249146_DOK3	0.000545342	0.000739317	-0.552818391	M1	Female	trans
cg20223162_ENSG00000197462	0.000545342	0.000739317	0.427224212	M1	Female	trans
cg23745161_FBLN1	0.000545345	0.000739319	-0.359131007	M1	Female	trans
cg02105346_BORCS8-MEF2B	0.000545347	0.000739322	-0.425637371	M1	Female	trans
cg02025578_CEACAMP9	0.00054535	0.000739325	0.447793348	M1	Female	trans
cg18966920_USP26	0.000545359	0.000739336	-0.415703412	M1	Female	trans
cg04478428_RPL39P16	0.000545361	0.000739336	0.388410115	M1	Female	trans
cg16627759_RPL34P3	0.000545361	0.000739336	-0.245179344	M1	Female	trans
cg09575750_STAG1	0.000545361	0.000739336	-0.457947376	M1	Female	trans
cg11325968_LINC02535	0.000545368	0.000739344	-0.241363091	M1	Female	trans
cg13911269_ENSG00000229370	0.00054537	0.000739346	0.366750236	M1	Female	trans
cg01080012_RNU6-1177P	0.000545373	0.000739349	-0.3252244	M1	Female	trans
cg21834824_DYNLRB2	0.000545373	0.000739349	0.498512568	M1	Female	trans
cg20961650_RNA5SP237	0.000545379	0.000739355	-0.338949434	M1	Female	trans
cg26147668_TRBJ2-6	0.000545381	0.000739357	-0.588863971	M1	Female	trans
cg05061813_HMGN2P36	0.000545382	0.000739358	-0.301031647	M1	Female	trans
cg04900782_TRAPPC9	0.000545384	0.00073936	-1.469557539	M1	Female	trans
cg26594488_RNU6-545P	0.000545387	0.00073936	-0.428674759	M1	Female	trans
cg25604613_RPS26P54	0.000545391	0.00073936	-0.520794696	M1	Female	trans
cg03266048_ENSG00000187951	0.000545392	0.00073936	-0.523077158	M1	Female	trans
cg20525088_SURF6P1	0.000545394	0.00073936	0.550974134	M1	Female	trans
cg09385285_ENSG00000235288	0.000545395	0.00073936	-0.361138933	M1	Female	trans
cg23099959_LPCAT2BP	0.000545396	0.00073936	-0.499791634	M1	Female	trans
cg23099959_RN7SKP212	0.000545396	0.00073936	-0.272861788	M1	Female	trans
cg23099959_RN7SL564P	0.000545396	0.00073936	-0.29868263	M1	Female	trans
cg23099959_OR2A41P	0.000545396	0.00073936	-0.545723576	M1	Female	trans
cg23099959_ASB10	0.000545396	0.00073936	-0.545723576	M1	Female	trans
cg23099959_LINC00408	0.000545396	0.00073936	-0.608327005	M1	Female	trans
cg23099959_ENSG00000216913	0.000545396	0.00073936	-0.608327005	M1	Female	trans
cg23099959_RPL35AP37	0.000545396	0.00073936	-0.249895817	M1	Female	trans
cg23099959_RNU6-1151P	0.000545396	0.00073936	-0.20412415	M1	Female	trans
cg23099959_ENSG00000225598	0.000545396	0.00073936	-0.431754212	M1	Female	trans
cg23099959_RN7SKP94	0.000545396	0.00073936	-0.042541488	M1	Female	trans
cg08626125_TIMM8BP2	0.000545396	0.00073936	-0.566260873	M1	Female	trans
cg04299170_ISCA1P1	0.000545401	0.000739364	-0.37794361	M1	Female	trans
cg19432688_MTCL1	0.000545402	0.000739364	-0.387145175	M1	Female	trans
cg15961889_NPM1P46	0.000545403	0.000739364	-0.544942219	M1	Female	trans
cg12878716_SNX12	0.000545403	0.000739364	-0.676744809	M1	Female	trans
cg05925327_RNU6-290P	0.000545404	0.000739364	0.425300536	M1	Female	trans
cg16653138_RNU2-63P	0.000545405	0.000739364	0.568996232	M1	Female	trans
cg06551718_USP29	0.000545405	0.000739364	-0.55910456	M1	Female	trans
cg11247887_MRPS17P9	0.000545405	0.000739364	-0.407581108	M1	Female	trans
cg23127183_ENSG00000212181	0.000545405	0.000739364	0.346000924	M1	Female	trans
cg02342233_HAP1	0.000545406	0.000739364	-0.839807582	M1	Female	trans
cg01708411_C2orf42	0.000545407	0.000739364	0.442804234	M1	Female	trans
cg17372378_PPIAP60	0.000545408	0.000739364	-0.564545637	M1	Female	trans
cg17372378_LINC01078	0.000545408	0.000739364	-0.381907336	M1	Female	trans
cg13868026_RPS27AP1	0.000545409	0.000739364	-0.557390548	M1	Female	trans
cg04195855_TBCD	0.000545414	0.00073937	-0.485040316	M1	Female	trans
cg04874862_LINC02370	0.000545414	0.00073937	-0.30190951	M1	Female	trans
cg10717214_ENSG00000217130	0.000545416	0.00073937	-0.571946246	M1	Female	trans
cg12177001_ENSG00000212695	0.000545416	0.00073937	-0.500115289	M1	Female	trans
cg15627886_FAM170B	0.000545417	0.00073937	-0.442905226	M1	Female	trans
cg24730459_PSMA2P3	0.00054542	0.000739373	-0.299296728	M1	Female	trans
cg01034726_RPL39P36	0.000545423	0.000739377	-0.41199603	M1	Female	trans
cg18562160_RPL22P17	0.000545424	0.000739377	-0.357139789	M1	Female	trans
cg03237606_HLA-DRB9	0.000545425	0.000739378	0.314080193	M1	Female	trans
cg13028038_MMD2	0.000545426	0.000739378	-0.636287274	M1	Female	trans
cg17855264_CDIPT	0.000545427	0.000739378	-0.523596756	M1	Female	trans
cg05526015_ENSG00000231153	0.000545429	0.000739379	-0.287200965	M1	Female	trans
cg11138035_TRIM60	0.000545429	0.000739379	-0.39662658	M1	Female	trans
cg03545635_KLK15	0.000545429	0.000739379	-0.449729709	M1	Female	trans
cg24436531_NAA60	0.000545431	0.000739379	-0.573500577	M1	Female	trans
cg08535195_PDE6C	0.000545432	0.000739379	-0.628357951	M1	Female	trans
cg16794227_MNX1	0.000545432	0.000739379	-0.5678998	M1	Female	trans
cg08406402_DUSP5P2	0.000545433	0.000739379	-0.286987007	M1	Female	trans
cg01073837_ENSG00000212168	0.000545433	0.000739379	0.55804133	M1	Female	trans
cg10298896_PPEF1-AS1	0.000545434	0.000739381	-0.388857701	M1	Female	trans
cg09669178_TBCK	0.000545438	0.000739384	-0.428388461	M1	Female	trans
cg23427909_BST1	0.000545439	0.000739385	0.554641148	M1	Female	trans
cg17604362_RPS27P22	0.000545442	0.000739388	-0.684687318	M1	Female	trans
cg01578705_LINC01159	0.000545447	0.000739393	-0.299168948	M1	Female	trans
cg03015956_SLC29A4	0.000545448	0.000739394	-0.331690419	M1	Female	trans
cg15372372_KCNAB1-AS2	0.000545451	0.000739396	-0.338871073	M1	Female	trans
cg06638795_ENSG00000227186	0.000545451	0.000739396	0.404488766	M1	Female	trans
cg07173972_ZNF84	0.000545452	0.000739397	0.350260938	M1	Female	trans
cg15593298_SENP6	0.000545453	0.000739398	0.496032423	M1	Female	trans
cg13571224_SNORA48	0.000545454	0.000739398	-0.397061805	M1	Female	trans
cg04498418_KLF16	0.00054546	0.000739405	-0.633439676	M1	Female	trans
cg23806703_ATP7A	0.000545464	0.00073941	-0.430491341	M1	Female	trans
cg04208996_RHBDF1	0.000545465	0.00073941	0.503999285	M1	Female	trans
cg12600174_CCDC178	0.000545466	0.00073941	0.433811893	M1	Female	trans
cg07320976_SERPINB7	0.000545467	0.000739411	-0.453421263	M1	Female	trans
cg23352245_ENSG00000225420	0.000545468	0.000739411	-0.370460354	M1	Female	trans
cg16992039_CACNB3	0.000545469	0.000739411	-0.503592345	M1	Female	trans
cg03006376_SCAND1	0.000545469	0.000739411	-0.639190323	M1	Female	trans
cg23209353_PRIM2	0.000545471	0.000739412	-0.417128661	M1	Female	trans
cg12034111_VDAC1P8	0.000545471	0.000739412	-0.468282679	M1	Female	trans
cg21966616_GAPDHP14	0.000545473	0.000739413	-0.391304434	M1	Female	trans
cg21656520_SOX9-AS1	0.000545477	0.000739418	0.392752246	M1	Female	trans
cg01462607_OR13K1P	0.000545478	0.000739418	0.198172626	M1	Female	trans
cg00993830_DEFB109A	0.00054548	0.00073942	0.556655741	M1	Female	trans
cg20820894_GPR32	0.000545481	0.00073942	-0.495225438	M1	Female	trans
cg18087761_TMEM41B	0.000545481	0.00073942	-0.391311941	M1	Female	trans
cg22183057_XKR4	0.000545482	0.00073942	-0.43487048	M1	Female	trans
cg03113878_MIR1277	0.000545483	0.000739421	0.274007891	M1	Female	trans
cg12291533_BTN3A2	0.000545485	0.000739422	-0.423097049	M1	Female	trans
cg12878716_LINC01803	0.000545489	0.000739427	0.581097208	M1	Female	trans
cg00148780_RPL21P110	0.00054549	0.000739427	-0.447542702	M1	Female	trans
cg09162333_USF2	0.00054549	0.000739427	-0.514359378	M1	Female	trans
cg06868132_RHBDF1P1	0.000545492	0.000739428	-0.504729834	M1	Female	trans
cg13057239_MAGEA8	0.000545497	0.000739434	-0.563067936	M1	Female	trans
cg27204205_ENSG00000235815	0.000545498	0.000739434	-0.43824556	M1	Female	trans
cg07207099_ENSG00000229151	0.000545499	0.000739434	0.296193652	M1	Female	trans
cg04924893_ENSG00000217514	0.000545499	0.000739434	-0.305320827	M1	Female	trans
cg18737081_PRSS57	0.000545501	0.000739435	-0.426803963	M1	Female	trans
cg05115862_ENSG00000230694	0.000545501	0.000739435	-0.384793842	M1	Female	trans
cg07784793_C14orf132	0.000545506	0.000739441	-0.49679957	M1	Female	trans
cg25184805_VCY	0.000545509	0.000739444	-0.437336102	M1	Female	trans
cg17303822_SPIRE2	0.000545513	0.000739448	0.556537127	M1	Female	trans
cg09785904_LRRC25	0.000545515	0.000739449	-0.542367103	M1	Female	trans
cg18266472_ENSG00000213987	0.000545515	0.000739449	0.256847077	M1	Female	trans
cg23238869_STOM	0.000545516	0.000739449	-0.392628604	M1	Female	trans
cg20540806_ENSG00000229863	0.000545516	0.000739449	0.289866865	M1	Female	trans
cg14831289_ENSG00000224918	0.000545517	0.000739449	-0.82496151	M1	Female	trans
cg19431048_SGCG	0.000545529	0.000739465	-0.539990872	M1	Female	trans
cg16726234_LVRN	0.00054553	0.000739465	-0.41516293	M1	Female	trans
cg12926402_ENSG00000241754	0.000545533	0.000739467	-0.63175418	M1	Female	trans
cg18313144_RPL37P13	0.000545533	0.000739467	-0.465997383	M1	Female	trans
cg11157765_LINC01362	0.000545535	0.000739468	-0.401226436	M1	Female	trans
cg01420711_CERS1	0.000545536	0.000739469	-0.40680241	M1	Female	trans
cg01169429_ASPN	0.000545537	0.000739469	-0.515349222	M1	Female	trans
cg19388776_HLA-DRB9	0.000545539	0.000739471	0.318716592	M1	Female	trans
cg17158894_ENSG00000228463	0.000545545	0.000739479	-0.58677281	M1	Female	trans
cg24439232_ENSG00000224260	0.000545547	0.00073948	-0.639411683	M1	Female	trans
cg19684894_UBBP3	0.000545556	0.000739492	0.683676602	M1	Female	trans
cg22714776_ENSG00000224671	0.000545558	0.000739494	-0.312815875	M1	Female	trans
cg09575750_C12orf29	0.000545559	0.000739494	-0.445933508	M1	Female	trans
cg15011734_NSUN5P2	0.000545563	0.000739498	-0.563141798	M1	Female	trans
cg13264811_LAMTOR3P1	0.000545563	0.000739498	-0.758664835	M1	Female	trans
cg09926728_RANP7	0.000545564	0.000739498	-0.691768633	M1	Female	trans
cg20940796_CFL1P1	0.000545568	0.000739502	0.565847106	M1	Female	trans
cg06450181_ETNPPL	0.000545571	0.000739505	-0.446042219	M1	Female	trans
cg14039968_LINC01736	0.000545571	0.000739505	-0.385388126	M1	Female	trans
cg03802852_RPSAP53	0.000545572	0.000739505	-0.601731782	M1	Female	trans
cg26307193_GEMIN4	0.000545576	0.000739509	-0.407310688	M1	Female	trans
cg08296131_MPZL3	0.000545577	0.00073951	-0.531856498	M1	Female	trans
cg23461216_AIP	0.000545578	0.00073951	-0.473559721	M1	Female	trans
cg22930385_SSU72P6	0.000545578	0.00073951	-0.446123775	M1	Female	trans
cg14635551_TRGJP	0.00054558	0.000739511	-0.462585504	M1	Female	trans
cg04425604_ACY3	0.00054558	0.000739511	-0.379557597	M1	Female	trans
cg09175462_SPEM1	0.000545582	0.000739511	-0.304794675	M1	Female	trans
cg17733194_LINC00304	0.000545583	0.000739512	0.43576831	M1	Female	trans
cg01610685_FOXB1	0.000545583	0.000739512	-0.518020297	M1	Female	trans
cg07591198_RPS27AP15	0.000545584	0.000739513	-0.410235738	M1	Female	trans
cg10045861_DRD5P2	0.000545586	0.000739514	-0.564233922	M1	Female	trans
cg06450181_ENSG00000235189	0.000545588	0.000739516	-0.443918048	M1	Female	trans
cg10780890_KRT8P52	0.00054559	0.000739517	1.493306066	M1	Female	trans
cg24329141_KRT18P24	0.000545591	0.000739517	-0.401534932	M1	Female	trans
cg12470036_WFIKKN2	0.000545591	0.000739517	-0.583288235	M1	Female	trans
cg10946263_ENSG00000225903	0.000545594	0.00073952	-0.391694014	M1	Female	trans
cg26307193_PEX6	0.000545595	0.00073952	-0.390862149	M1	Female	trans
cg10647833_TRPC7	0.000545596	0.00073952	-0.300076869	M1	Female	trans
cg12640631_PRSS40B	0.000545597	0.000739521	-0.565870174	M1	Female	trans
cg13249146_RNU6-952P	0.000545603	0.000739526	-0.532920061	M1	Female	trans
cg20571761_PTPN7	0.000545603	0.000739526	-0.429632298	M1	Female	trans
cg11821302_DDX4	0.000545603	0.000739526	-0.448176325	M1	Female	trans
ch.12.1017720R_RN7SKP121	0.000545607	0.000739531	0.361057277	M1	Female	trans
cg26329715_SMIM8	0.000545609	0.000739532	0.348620135	M1	Female	trans
cg14181874_ENSG00000243433	0.00054561	0.000739532	-0.338482407	M1	Female	trans
cg20571761_TUBA3D	0.00054561	0.000739532	-0.374126439	M1	Female	trans
cg01372465_CLTCL1	0.000545611	0.000739532	-0.373046108	M1	Female	trans
cg07140455_RPL5P2	0.000545613	0.000739535	-0.410911193	M1	Female	trans
cg16122423_SPAAR	0.000545615	0.000739536	-0.500874164	M1	Female	trans
cg01426041_NAT16	0.000545617	0.000739538	0.219798257	M1	Female	trans
cg16230523_TMCO5B	0.000545618	0.000739538	0.331552188	M1	Female	trans
cg01029331_ENSG00000236341	0.000545618	0.000739538	-0.404052582	M1	Female	trans
cg10411658_TSGA10	0.00054562	0.00073954	-0.404012988	M1	Female	trans
cg18087761_C17orf75	0.000545622	0.00073954	-0.437567254	M1	Female	trans
cg18343923_BMS1P10	0.000545622	0.00073954	-0.403699476	M1	Female	trans
cg08678000_DYNC2I2	0.000545627	0.000739546	-0.376658498	M1	Female	trans
cg24276243_UBE2QL1	0.000545628	0.000739546	-0.484703697	M1	Female	trans
cg16409707_ENSG00000240996	0.00054563	0.000739546	0.433026509	M1	Female	trans
cg14781700_RNU6-1277P	0.00054563	0.000739546	-0.510627861	M1	Female	trans
cg25699417_RNU6-644P	0.00054563	0.000739546	-0.398723725	M1	Female	trans
cg22721334_AKR7A2P1	0.00054563	0.000739546	0.47967648	M1	Female	trans
cg17653352_GPC3	0.000545632	0.000739547	-0.507209375	M1	Female	trans
cg10991855_ST6GAL1	0.000545633	0.000739547	-0.42436713	M1	Female	trans
cg14703553_RNA5SP479	0.000545633	0.000739547	-0.901791801	M1	Female	trans
cg25710745_ENSG00000232895	0.000545634	0.000739548	-0.201992386	M1	Female	trans
cg22786154_RANP6	0.000545636	0.000739548	-0.468355452	M1	Female	trans
cg24430871_ENSG00000231412	0.000545636	0.000739548	-0.414144742	M1	Female	trans
cg03773226_ENSG00000222966	0.000545637	0.000739548	0.282079107	M1	Female	trans
cg08101543_RNU6-792P	0.000545643	0.000739556	-0.416265922	M1	Female	trans
cg13871921_ENSG00000224001	0.000545645	0.000739558	-0.590985188	M1	Female	trans
cg22930385_PTPRE	0.000545648	0.00073956	-0.528439123	M1	Female	trans
cg09223563_RN7SKP129	0.000545651	0.000739564	-0.676168666	M1	Female	trans
cg05226685_ANKRD30B	0.000545656	0.000739569	-0.474812524	M1	Female	trans
cg13024511_TLX2	0.000545658	0.000739571	-0.246569594	M1	Female	trans
cg10985106_ATP5MC1P1	0.000545658	0.000739571	0.700965618	M1	Female	trans
cg02426343_EBF1	0.000545659	0.000739571	0.372261364	M1	Female	trans
cg20504925_KCNA7	0.000545662	0.000739574	1.135403228	M1	Female	trans
cg17356557_KRTAP9-3	0.000545663	0.000739575	-0.395538259	M1	Female	trans
cg27181968_POC5	0.000545665	0.000739576	-0.449419967	M1	Female	trans
cg26555733_TSC1	0.000545666	0.000739577	-0.615099379	M1	Female	trans
cg00232388_NLRP7	0.000545667	0.000739578	-0.510979051	M1	Female	trans
cg22646760_RNA5SP450	0.000545669	0.000739579	0.671596905	M1	Female	trans
cg15488978_ANGPTL8	0.000545671	0.000739581	-0.514343408	M1	Female	trans
cg11701583_SNORA7B	0.000545674	0.000739584	0.437105332	M1	Female	trans
cg02843332_RPS26P42	0.000545676	0.000739586	-0.346974386	M1	Female	trans
cg21610436_AVIL	0.000545677	0.000739587	-0.395319955	M1	Female	trans
cg18323824_SLURP1	0.000545679	0.000739588	-0.50963122	M1	Female	trans
cg23893635_TSSK1B	0.000545682	0.000739591	-0.475998697	M1	Female	trans
cg25284798_ENSG00000237087	0.000545685	0.000739594	-0.340624006	M1	Female	trans
cg02902649_ENSG00000233388	0.00054569	0.000739599	-0.532701405	M1	Female	trans
cg23414262_MIR208B	0.00054569	0.000739599	-0.280930779	M1	Female	trans
cg02357623_ZBTB7C	0.000545691	0.0007396	-0.469503878	M1	Female	trans
cg17159699_AURKB	0.000545692	0.0007396	-0.389670141	M1	Female	trans
cg14085477_IZUMO2	0.000545694	0.000739601	-0.477318746	M1	Female	trans
cg07562175_PDLIM3	0.000545697	0.000739605	-0.416777122	M1	Female	trans
cg02096758_PHKA2	0.000545698	0.000739606	-0.566680255	M1	Female	trans
cg18295068_PGK1P2	0.000545702	0.000739606	-0.526741063	M1	Female	trans
cg02307102_ENSG00000235121	0.000545702	0.000739606	-0.404248467	M1	Female	trans
cg27113868_RNU6-746P	0.000545706	0.000739606	0.519739438	M1	Female	trans
cg25527627_PHF20L1	0.000545709	0.000739606	-0.383140346	M1	Female	trans
cg08859787_ENSG00000232958	0.000545711	0.000739606	-0.199603319	M1	Female	trans
cg08859787_NTM-IT	0.000545711	0.000739606	-0.371227575	M1	Female	trans
cg08859787_RN7SL305P	0.000545711	0.000739606	-0.371227575	M1	Female	trans
cg08859787_OTOS	0.000545711	0.000739606	-0.351016903	M1	Female	trans
cg08859787_RNU6-627P	0.000545711	0.000739606	-0.523047031	M1	Female	trans
cg08859787_RNU1-76P	0.000545711	0.000739606	-0.523047031	M1	Female	trans
cg08859787_LINC01626	0.000545711	0.000739606	-0.523047031	M1	Female	trans
cg08859787_FABP12P1	0.000545711	0.000739606	-0.523047031	M1	Female	trans
cg08859787_DEFB128	0.000545711	0.000739606	-0.523047031	M1	Female	trans
cg08859787_ENSG00000228167	0.000545711	0.000739606	-0.523047031	M1	Female	trans
cg08859787_ENSG00000229013	0.000545711	0.000739606	-0.523047031	M1	Female	trans
cg08859787_ENSG00000234638	0.000545711	0.000739606	-0.523047031	M1	Female	trans
cg08859787_FGF7P2	0.000545711	0.000739606	-0.101984058	M1	Female	trans
cg03238702_ENSG00000227920	0.000545714	0.000739609	-0.423174483	M1	Female	trans
cg11637648_LINC01293	0.000545717	0.000739612	-0.415641955	M1	Female	trans
cg21245844_PTGES3L-AARSD1	0.000545718	0.000739612	-0.643335669	M1	Female	trans
cg13500029_ZSCAN31	0.00054572	0.000739614	-0.312528545	M1	Female	trans
cg21555099_ENSG00000226548	0.00054572	0.000739614	-0.356365313	M1	Female	trans
cg06837403_RNU6-746P	0.000545721	0.000739614	0.554513946	M1	Female	trans
cg15088002_RPL21P41	0.000545722	0.000739615	-0.22211649	M1	Female	trans
cg12559988_JRK	0.000545723	0.000739615	-0.458816242	M1	Female	trans
cg14646214_ENSG00000234389	0.000545724	0.000739615	-0.485380185	M1	Female	trans
cg18331249_ANO7L1	0.000545725	0.000739615	-0.518869013	M1	Female	trans
cg10795607_VSIG4	0.000545725	0.000739615	0.471546295	M1	Female	trans
cg07712598_RN7SL8P	0.000545726	0.000739615	-0.311636838	M1	Female	trans
cg12410054_ENSG00000213247	0.000545727	0.000739616	-0.474865742	M1	Female	trans
cg08880327_RNF145	0.000545727	0.000739616	-0.37249872	M1	Female	trans
cg17975895_RNA5S8	0.000545731	0.000739618	-0.403173897	M1	Female	trans
cg03830265_ATP6V1D	0.000545732	0.000739618	-0.413735302	M1	Female	trans
cg01329519_RPS29P9	0.000545732	0.000739618	0.406396032	M1	Female	trans
cg18477969_RPL10P11	0.000545732	0.000739618	-0.648309357	M1	Female	trans
cg25757115_API5P1	0.000545733	0.000739618	0.465813594	M1	Female	trans
cg05922265_CAMTA1-AS1	0.000545734	0.000739618	-0.337788851	M1	Female	trans
cg15440402_ENSG00000226671	0.000545734	0.000739618	-0.331976552	M1	Female	trans
cg12878716_TPD52L2	0.000545735	0.000739618	-0.718491454	M1	Female	trans
cg23798064_RNU6-349P	0.000545736	0.000739619	-0.493717177	M1	Female	trans
cg04487202_TNS1-AS1	0.000545738	0.00073962	-0.598398463	M1	Female	trans
cg04470905_RPL27P7	0.000545739	0.00073962	0.498597508	M1	Female	trans
cg24165198_UGT2B15	0.000545739	0.00073962	-0.44246524	M1	Female	trans
cg14819603_CT47A10	0.000545741	0.000739622	0.507620208	M1	Female	trans
cg20241816_STARD13-IT1	0.000545748	0.000739629	-0.45780882	M1	Female	trans
cg26335602_POLR2KP2	0.000545749	0.000739629	0.494316676	M1	Female	trans
cg13188416_DDX39BP1	0.000545751	0.000739631	0.293817265	M1	Female	trans
cg17847052_TIPARP	0.000545752	0.000739631	-0.410992657	M1	Female	trans
cg08583650_ENSG00000237520	0.000545752	0.000739631	0.473768632	M1	Female	trans
cg05214548_RNU6-446P	0.000545753	0.000739632	0.370749365	M1	Female	trans
cg00815519_KRTAP1-5	0.000545754	0.000739632	-0.414260929	M1	Female	trans
cg00303919_LINC01034	0.000545754	0.000739632	-0.422647395	M1	Female	trans
cg10521230_NGEF	0.000545755	0.000739632	-0.465277646	M1	Female	trans
cg22278087_HOXC6	0.000545756	0.000739632	0.229043729	M1	Female	trans
cg08776711_NLRP3	0.000545757	0.000739632	-0.486238865	M1	Female	trans
cg02310191_LINC00303	0.000545758	0.000739633	-0.442647621	M1	Female	trans
cg22375104_CYP1A1	0.000545759	0.000739633	-0.558121417	M1	Female	trans
cg16643906_RNA5SP474	0.00054576	0.000739633	0.341267958	M1	Female	trans
cg21351392_ENSG00000217514	0.000545761	0.000739633	-0.305713142	M1	Female	trans
cg06649540_ENSG00000239129	0.000545761	0.000739633	-0.39262642	M1	Female	trans
cg10411658_LZTS3	0.000545762	0.000739633	0.409874613	M1	Female	trans
cg03689146_PLCL2-AS1	0.000545763	0.000739635	-0.398884481	M1	Female	trans
cg17900689_RPL21P41	0.000545767	0.000739637	0.208519271	M1	Female	trans
cg02893804_ENSG00000225884	0.000545767	0.000739637	-0.437155833	M1	Female	trans
cg03238516_ENSG00000230801	0.000545768	0.000739637	-0.345687939	M1	Female	trans
cg05577657_AMD1P2	0.000545768	0.000739637	-0.609528148	M1	Female	trans
cg04499147_ENSG00000238185	0.000545769	0.000739638	0.580444252	M1	Female	trans
cg21953717_MRPS28	0.00054577	0.000739639	-0.429252728	M1	Female	trans
cg15157699_RCN1P2	0.000545773	0.000739641	-0.626769943	M1	Female	trans
cg07917878_ANKRD36	0.000545776	0.000739644	-0.657085361	M1	Female	trans
cg08719134_PMS2P11	0.000545779	0.000739648	-0.354326475	M1	Female	trans
cg22877570_ENSG00000237076	0.000545781	0.00073965	0.372437043	M1	Female	trans
cg07472332_SERBP1P3	0.000545782	0.00073965	-0.445379464	M1	Female	trans
cg09476440_RRAS	0.000545785	0.000739653	0.410947435	M1	Female	trans
cg01791737_ENSG00000240915	0.000545787	0.000739653	0.298376952	M1	Female	trans
cg21764190_CMTM6	0.000545787	0.000739653	0.464144411	M1	Female	trans
cg09490603_GPAA1	0.000545787	0.000739653	-0.491658824	M1	Female	trans
cg08550317_KIF25	0.000545787	0.000739653	0.423701845	M1	Female	trans
cg02656169_NEK11	0.000545789	0.000739654	-0.500235258	M1	Female	trans
cg03332734_SAGE1	0.000545791	0.000739655	-0.194012842	M1	Female	trans
cg05597431_IGLJ2	0.000545792	0.000739656	-0.412145622	M1	Female	trans
cg11687389_RNF213	0.000545793	0.000739656	-0.400010835	M1	Female	trans
cg15489301_RNU6-984P	0.000545795	0.000739658	0.483081132	M1	Female	trans
cg23878076_ASCL3	0.000545798	0.00073966	-0.463622452	M1	Female	trans
cg08069675_TMEM63C	0.000545798	0.00073966	-0.357778022	M1	Female	trans
cg11217037_ACVR2B-AS1	0.000545798	0.00073966	-0.429552932	M1	Female	trans
cg25949002_SPRR2B	0.000545799	0.00073966	-0.439584197	M1	Female	trans
cg04738355_SNORD38A	0.000545799	0.00073966	-0.42095543	M1	Female	trans
cg16914890_KIF17	0.000545802	0.000739662	0.464812177	M1	Female	trans
cg22796355_OR5AW1P	0.000545803	0.000739662	-0.575099652	M1	Female	trans
cg19412031_RPL21P119	0.000545804	0.000739662	0.4110271	M1	Female	trans
cg01522525_ENSG00000240553	0.000545804	0.000739662	-0.446876616	M1	Female	trans
cg19155518_VPS4A	0.000545805	0.000739662	-0.502682441	M1	Female	trans
cg12877532_PPIH	0.000545807	0.000739664	-0.386219564	M1	Female	trans
cg00299286_TMEM119	0.000545808	0.000739664	0.477886375	M1	Female	trans
cg23461216_FCGRT	0.000545809	0.000739665	-0.462029492	M1	Female	trans
cg16792066_EIF4A1P6	0.000545811	0.000739667	0.327115365	M1	Female	trans
cg14045652_RNU6-379P	0.000545812	0.000739667	-0.390527085	M1	Female	trans
cg05631224_SNORD115-23	0.000545814	0.00073967	0.443519072	M1	Female	trans
cg00630237_IGLV3-10	0.000545815	0.00073967	-0.516242635	M1	Female	trans
cg24530557_SNORA11C	0.000545817	0.000739671	-0.536921729	M1	Female	trans
cg08950088_CDKL2	0.000545818	0.000739672	-0.446169431	M1	Female	trans
cg22103831_ENSG00000231189	0.000545823	0.000739677	-0.435527719	M1	Female	trans
cg18592447_RNU6-1181P	0.000545823	0.000739677	0.603679355	M1	Female	trans
cg27560040_C6orf141	0.000545825	0.000739679	-0.442447174	M1	Female	trans
cg19014289_TBC1D3P6	0.000545828	0.00073968	-0.493786741	M1	Female	trans
cg17310105_ENSG00000188002	0.000545828	0.00073968	-0.456485023	M1	Female	trans
cg14320054_GATA5	0.000545828	0.00073968	4.032118665	M1	Female	trans
cg14733725_MBL1P	0.000545829	0.00073968	-0.41389303	M1	Female	trans
cg06026616_PSG7	0.00054583	0.00073968	-0.493921652	M1	Female	trans
cg20035380_BOD1L2	0.000545831	0.00073968	-0.468634882	M1	Female	trans
cg01965560_PSMD10P3	0.000545832	0.00073968	0.380192309	M1	Female	trans
cg18786324_SNORA13	0.000545832	0.00073968	-0.389065176	M1	Female	trans
cg14311085_IGKV1-16	0.000545833	0.00073968	-0.44944527	M1	Female	trans
cg20973649_ZNF547	0.000545833	0.00073968	-0.417369895	M1	Female	trans
cg05492735_TAF4	0.000545836	0.000739683	-0.866063663	M1	Female	trans
cg17162911_EBF3	0.000545837	0.000739683	-0.501389292	M1	Female	trans
cg24813704_GOT2P6	0.000545838	0.000739683	-0.370104854	M1	Female	trans
cg25585323_RNU6-230P	0.000545839	0.000739684	-0.382407933	M1	Female	trans
cg23860174_RNA5S3	0.000545843	0.000739685	-0.520204623	M1	Female	trans
cg14994777_RNA5SP173	0.000545845	0.000739685	-0.728895606	M1	Female	trans
cg14994777_LINC01020	0.000545845	0.000739685	-0.728895606	M1	Female	trans
cg14994777_RNU6-543P	0.000545845	0.000739685	-0.728895606	M1	Female	trans
cg14994777_LINC01040	0.000545845	0.000739685	-0.728895606	M1	Female	trans
cg14994777_ENSG00000204422	0.000545845	0.000739685	-0.728895606	M1	Female	trans
cg14994777_RPL37P11	0.000545845	0.000739685	-0.517326612	M1	Female	trans
cg14994777_SPATA8	0.000545845	0.000739685	-0.299424424	M1	Female	trans
cg11761102_FN3K	0.000545845	0.000739685	-0.570469745	M1	Female	trans
cg26329715_KRT8	0.000545847	0.000739685	-0.402398076	M1	Female	trans
cg09354553_SYPL2	0.000545848	0.000739685	-0.358611532	M1	Female	trans
cg25429830_NXPH4	0.000545848	0.000739685	-0.484656442	M1	Female	trans
cg02990361_MIR1227	0.000545849	0.000739685	0.42158914	M1	Female	trans
cg17794750_ENSG00000234714	0.00054585	0.000739685	0.341958819	M1	Female	trans
cg05583921_SRRM1P2	0.00054585	0.000739685	-0.518846114	M1	Female	trans
cg13085030_LINC02805	0.000545851	0.000739686	-0.281591977	M1	Female	trans
cg10549933_LINC01429	0.000545852	0.000739686	-0.376072556	M1	Female	trans
cg15838301_GABRA5	0.000545855	0.000739689	-0.205355631	M1	Female	trans
cg22350135_AMHR2	0.000545856	0.00073969	-0.442024723	M1	Female	trans
cg06752985_LINC02599	0.000545858	0.000739692	-0.445645213	M1	Female	trans
cg07564962_ENSG00000237176	0.000545861	0.000739695	-0.406560908	M1	Female	trans
cg14170201_DIAPH3	0.000545864	0.000739698	-0.571314791	M1	Female	trans
cg07594209_ENSG00000243635	0.000545865	0.000739698	0.437165377	M1	Female	trans
cg02305803_EI24P2	0.000545866	0.000739698	-0.610311174	M1	Female	trans
cg17181840_CXCL8	0.000545866	0.000739698	0.42600924	M1	Female	trans
cg04181991_OR14J1	0.000545869	0.000739702	-0.463559569	M1	Female	trans
cg16445317_GRB10	0.000545871	0.000739703	-0.453915444	M1	Female	trans
cg25142614_RPL30P13	0.000545873	0.000739705	-0.378843268	M1	Female	trans
cg00607797_RN7SKP59	0.000545877	0.000739709	-0.996300258	M1	Female	trans
cg00507815_INPP4B	0.000545878	0.00073971	-0.4269648	M1	Female	trans
cg25421560_SERPINA1	0.000545879	0.00073971	-0.603366531	M1	Female	trans
cg11390628_PCDHGA2	0.000545879	0.00073971	-0.623115028	M1	Female	trans
cg01028000_ACTBL2	0.000545884	0.000739715	-0.656095991	M1	Female	trans
cg12897690_NODAL	0.000545886	0.000739717	-0.3630078	M1	Female	trans
cg06491827_LINC01031	0.000545889	0.00073972	-0.554464121	M1	Female	trans
cg17158894_ENSG00000223360	0.000545895	0.000739725	-0.35805088	M1	Female	trans
cg18927032_CHST8	0.000545895	0.000739725	-0.493128888	M1	Female	trans
cg08445957_TXNDC15	0.0005459	0.000739725	-0.394816969	M1	Female	trans
cg13320413_CHST6	0.000545902	0.000739725	-0.446650135	M1	Female	trans
cg07164224_DEFA10P	0.000545902	0.000739725	0.450381848	M1	Female	trans
cg13127920_ETF1P2	0.000545903	0.000739725	-0.434675055	M1	Female	trans
cg24399122_FCSK	0.000545904	0.000739725	-0.513718626	M1	Female	trans
cg21207817_IHH	0.000545904	0.000739725	-0.448041643	M1	Female	trans
cg07146321_LINC01737	0.000545905	0.000739725	-0.37276344	M1	Female	trans
cg25958241_GPR148	0.000545905	0.000739725	-0.319106967	M1	Female	trans
cg25958241_LINC00400	0.000545905	0.000739725	-0.549680912	M1	Female	trans
cg05640992_CYLC2	0.000545907	0.000739725	-0.643318037	M1	Female	trans
cg05640992_CCDC172	0.000545907	0.000739725	-0.643318037	M1	Female	trans
cg05640992_CACNG3	0.000545907	0.000739725	-0.643318037	M1	Female	trans
cg05640992_CFTRP3	0.000545907	0.000739725	-0.643318037	M1	Female	trans
cg05640992_ENSG00000212273	0.000545907	0.000739725	-0.643318037	M1	Female	trans
cg05640992_ENSG00000214641	0.000545907	0.000739725	-0.643318037	M1	Female	trans
cg05640992_ENSG00000226078	0.000545907	0.000739725	-0.643318037	M1	Female	trans
cg05640992_ENSG00000233616	0.000545907	0.000739725	-0.643318037	M1	Female	trans
cg05640992_HAND2-AS1	0.000545907	0.000739725	-0.431730784	M1	Female	trans
cg13615592_GPR153	0.000545907	0.000739725	-0.494475285	M1	Female	trans
cg17069396_RNU6-74P	0.000545908	0.000739725	0.505253403	M1	Female	trans
cg07805383_RNU1-82P	0.000545909	0.000739725	-0.555308134	M1	Female	trans
cg06743283_MIRLET7C	0.00054591	0.000739726	-0.402179546	M1	Female	trans
cg08438705_GOLGA2P3Y	0.000545912	0.000739728	-0.492168923	M1	Female	trans
cg22272840_RPL18AP2	0.000545913	0.000739729	0.513279075	M1	Female	trans
cg04170238_ENSG00000217135	0.000545915	0.000739729	-0.257068846	M1	Female	trans
cg23292297_RPL3P10	0.000545916	0.000739729	-0.366589592	M1	Female	trans
cg00474465_OBSCN-AS1	0.000545916	0.000739729	0.397456265	M1	Female	trans
cg23209353_XAGE1A	0.000545921	0.000739734	-0.471608158	M1	Female	trans
cg23209353_XAGE1B	0.000545921	0.000739734	-0.471608158	M1	Female	trans
cg27042091_CYB5RL	0.000545922	0.000739734	0.465473683	M1	Female	trans
cg00143364_VN1R96P	0.000545922	0.000739734	-0.556291042	M1	Female	trans
cg17764715_ENSG00000233974	0.000545922	0.000739734	-0.835507264	M1	Female	trans
cg06807117_ENSG00000215586	0.000545924	0.000739735	0.748023347	M1	Female	trans
cg11882358_RNU6-1340P	0.000545925	0.000739735	-0.352993782	M1	Female	trans
cg16959364_ENSG00000237938	0.000545926	0.000739736	-0.339334131	M1	Female	trans
cg19439837_ENSG00000239941	0.000545932	0.000739743	-0.295527632	M1	Female	trans
cg12993712_SNORA63	0.000545933	0.000739743	-0.403886727	M1	Female	trans
cg22027573_CD96	0.000545936	0.000739745	-0.407092676	M1	Female	trans
cg03904945_ENSG00000205644	0.000545936	0.000739745	-0.31001742	M1	Female	trans
cg02925821_C1QTNF9-AS1	0.000545937	0.000739745	-0.484640064	M1	Female	trans
cg19455396_SNORA11C	0.000545937	0.000739745	-0.427208451	M1	Female	trans
cg26221506_BLM	0.000545942	0.000739751	-0.346917448	M1	Female	trans
cg13180375_ENSG00000229229	0.000545943	0.000739751	0.377469633	M1	Female	trans
cg17300451_ENSG00000228596	0.000545945	0.000739752	-0.512427845	M1	Female	trans
cg13646034_CSF3	0.000545946	0.000739753	-0.40567207	M1	Female	trans
cg03582294_LCE3D	0.000545947	0.000739754	0.717912009	M1	Female	trans
cg13560919_SLC4A3	0.000545948	0.000739754	0.377888163	M1	Female	trans
cg11383134_ENSG00000178636	0.000545949	0.000739754	0.390491171	M1	Female	trans
cg04498418_OLFM2	0.000545949	0.000739754	-0.542676128	M1	Female	trans
cg05292018_SNORA70H	0.00054595	0.000739755	-0.357201127	M1	Female	trans
cg22168087_ENSG00000234892	0.000545952	0.000739756	0.408601748	M1	Female	trans
cg04152562_MTATP6P29	0.000545954	0.000739757	-0.563635941	M1	Female	trans
cg24366383_RGMA	0.000545954	0.000739757	0.653252915	M1	Female	trans
cg16959364_BTBD16	0.000545955	0.000739757	-0.38083845	M1	Female	trans
cg26926138_DNM3OS	0.000545956	0.000739758	0.412651753	M1	Female	trans
cg16395457_SNORD116-23	0.000545958	0.000739758	-0.589701502	M1	Female	trans
cg24711324_HLA-DQB2	0.000545958	0.000739758	-0.460275156	M1	Female	trans
cg27599856_SPTSSB	0.000545958	0.000739758	-0.398166939	M1	Female	trans
cg01093934_UBE2R2-AS1	0.00054596	0.000739759	-0.448969048	M1	Female	trans
cg24304928_LIFR	0.000545964	0.000739763	-0.365144136	M1	Female	trans
cg17855264_TMEM63B	0.000545964	0.000739763	-0.495415994	M1	Female	trans
cg23422587_SPOCK1	0.000545965	0.000739764	0.465070123	M1	Female	trans
cg09964061_NPM1P31	0.000545966	0.000739764	-0.467692912	M1	Female	trans
cg15574461_ENSG00000225337	0.000545968	0.000739766	-0.461580435	M1	Female	trans
cg14803632_FAM170B	0.000545972	0.000739771	-0.519798793	M1	Female	trans
cg19320820_SHISA2	0.000545974	0.000739772	-0.574172694	M1	Female	trans
cg02656169_ISCU	0.000545976	0.000739774	-0.472445712	M1	Female	trans
cg13427189_CNNM2	0.000545977	0.000739775	-0.54766196	M1	Female	trans
cg18941079_KIAA0825	0.000545981	0.000739779	-0.384866187	M1	Female	trans
cg20990699_RHOQP2	0.000545985	0.000739783	-0.431002676	M1	Female	trans
cg12878716_UQCR10	0.000545986	0.000739783	-0.738693283	M1	Female	trans
cg08000231_GOLGA6L9	0.000545989	0.000739785	-0.390456722	M1	Female	trans
cg16422816_FADS1	0.00054599	0.000739786	-0.53982705	M1	Female	trans
cg05715917_ENSG00000225243	0.000545994	0.00073979	-0.407018808	M1	Female	trans
cg21908235_ABHD17AP1	0.000545994	0.00073979	-0.556399013	M1	Female	trans
cg08776711_SIGLEC7	0.000545995	0.00073979	-0.485490053	M1	Female	trans
cg18892258_ENSG00000228957	0.000545996	0.00073979	-0.22625639	M1	Female	trans
cg11569379_UGT2B10	0.000545996	0.00073979	-0.578618026	M1	Female	trans
cg18687588_ENSG00000237031	0.000545999	0.000739793	-0.37238008	M1	Female	trans
cg13276502_Y_RNA	0.000546	0.000739793	-0.544336783	M1	Female	trans
cg07737292_ENSG00000231187	0.000546001	0.000739793	-0.468387553	M1	Female	trans
cg01026025_ENSG00000199470	0.000546004	0.000739796	-0.463295521	M1	Female	trans
cg13370086_RNA5SP452	0.000546004	0.000739796	-0.333912594	M1	Female	trans
cg20825109_SLC30A5	0.000546006	0.000739798	-0.427108199	M1	Female	trans
cg22009052_SNORA73B	0.000546007	0.000739798	-0.388929637	M1	Female	trans
cg16626067_PIGZ	0.000546007	0.000739798	-0.510899583	M1	Female	trans
cg16593845_TUBBP6	0.000546008	0.000739798	-0.213002504	M1	Female	trans
cg04498418_MANEAL	0.000546012	0.000739801	-0.630294284	M1	Female	trans
cg16061460_RNU1-70P	0.000546012	0.000739801	-0.459868882	M1	Female	trans
cg14685796_TNK1	0.000546013	0.000739801	-0.511290795	M1	Female	trans
cg07712892_RNU6-268P	0.000546013	0.000739801	-1.014494773	M1	Female	trans
cg02002217_ENSG00000236723	0.000546015	0.000739803	-0.479663929	M1	Female	trans
cg25161512_ANOS2P	0.000546016	0.000739803	0.562269282	M1	Female	trans
cg09328960_ENSG00000231903	0.000546019	0.000739806	-0.286838616	M1	Female	trans
cg12225344_GAPDHP64	0.000546021	0.000739808	-0.34271489	M1	Female	trans
cg03955334_RNA5SP53	0.000546025	0.000739812	-0.469217557	M1	Female	trans
cg06899226_L3MBTL3	0.000546025	0.000739812	-0.357163174	M1	Female	trans
cg04990825_ENSG00000237293	0.000546027	0.000739814	0.471031833	M1	Female	trans
cg09653933_RBMX2P4	0.000546031	0.000739816	-0.488029796	M1	Female	trans
cg01521225_ENSG00000230820	0.000546033	0.000739818	-0.254414647	M1	Female	trans
cg06418282_OR5P2	0.000546034	0.000739818	-0.320399485	M1	Female	trans
cg15405368_ATRNL1	0.000546035	0.000739818	0.473055884	M1	Female	trans
cg22698544_SPATA22	0.000546036	0.000739819	-0.546655472	M1	Female	trans
cg10659736_ENSG00000226117	0.000546038	0.00073982	-0.399812592	M1	Female	trans
cg25273041_RNU6-227P	0.000546038	0.00073982	0.269563019	M1	Female	trans
cg03684644_FAT2	0.000546039	0.00073982	-0.477556554	M1	Female	trans
cg04608916_ENSG00000237468	0.000546039	0.00073982	-0.418934861	M1	Female	trans
cg20825109_ENSG00000228957	0.00054604	0.00073982	-0.287252748	M1	Female	trans
cg20256870_ENSG00000236744	0.000546045	0.000739824	-0.388906648	M1	Female	trans
cg02724374_ENSG00000224865	0.000546045	0.000739824	-0.535476862	M1	Female	trans
cg11861487_LINC01911	0.000546045	0.000739824	-0.504874977	M1	Female	trans
cg15021109_PTH2R	0.000546046	0.000739824	0.51946593	M1	Female	trans
cg26763523_FAM189B	0.000546048	0.000739825	-0.465285704	M1	Female	trans
cg11270687_RPL13AP	0.000546048	0.000739825	-0.594721957	M1	Female	trans
cg18966920_OR4F17	0.00054605	0.000739825	-0.582611162	M1	Female	trans
cg22550042_ENSG00000178107	0.000546051	0.000739825	-0.306918357	M1	Female	trans
cg12034111_ENSG00000233052	0.000546052	0.000739825	-0.421139999	M1	Female	trans
cg05233863_GAGE12G	0.000546052	0.000739825	-0.178931204	M1	Female	trans
cg13457165_ZNF503-AS2	0.000546052	0.000739825	-0.499273859	M1	Female	trans
cg09887955_ZNF414	0.000546052	0.000739825	-0.590635112	M1	Female	trans
cg13447527_ARTN	0.000546054	0.000739826	-0.409945426	M1	Female	trans
cg04486778_Metazoa_SRP	0.000546055	0.000739827	0.675418618	M1	Female	trans
cg06640776_ENSG00000234723	0.000546057	0.000739829	0.625446152	M1	Female	trans
cg10915301_LINC01164	0.000546059	0.000739831	0.424692595	M1	Female	trans
cg02992549_ENSG00000230699	0.00054606	0.000739831	-0.304233331	M1	Female	trans
cg17158894_FREM3	0.000546061	0.000739831	-0.607594827	M1	Female	trans
cg19412031_NDOR1	0.000546061	0.000739831	-0.428882849	M1	Female	trans
cg16274716_FAM78B-AS1	0.000546063	0.000739832	-0.48355065	M1	Female	trans
cg11608893_PHBP13	0.000546066	0.000739834	-0.355696698	M1	Female	trans
cg27551718_HTR6	0.000546068	0.000739835	-0.473976855	M1	Female	trans
cg17669549_MELK	0.000546069	0.000739836	-0.40979083	M1	Female	trans
cg10373728_KCNN4	0.00054607	0.000739836	0.592530371	M1	Female	trans
cg02953382_MIR504	0.000546071	0.000739836	0.301609043	M1	Female	trans
cg24749559_MUC17	0.000546071	0.000739836	0.595777572	M1	Female	trans
cg23987549_LINC00867	0.000546074	0.000739839	0.334118104	M1	Female	trans
cg17414101_ATRX	0.000546075	0.000739839	0.415960688	M1	Female	trans
cg22240394_CYCSP6	0.00054608	0.000739842	-0.45264488	M1	Female	trans
cg15657225_LINC02015	0.00054608	0.000739842	0.483996804	M1	Female	trans
cg20540806_HTR6	0.00054608	0.000739842	0.32964784	M1	Female	trans
cg24078284_RN7SKP180	0.000546082	0.000739842	-0.347764511	M1	Female	trans
cg18185391_SPRR2G	0.000546082	0.000739842	-0.491067397	M1	Female	trans
cg22337491_RPS27AP5	0.000546083	0.000739842	-0.505111799	M1	Female	trans
cg12849065_ZNF603P	0.000546083	0.000739842	-0.452527156	M1	Female	trans
cg00090697_MYCL-AS1	0.000546083	0.000739842	-0.402828573	M1	Female	trans
cg13172076_FBXW11P1	0.000546083	0.000739842	-0.490201406	M1	Female	trans
cg14587401_UPK3A	0.000546083	0.000739842	0.407084426	M1	Female	trans
cg02147978_RPL22P8	0.000546086	0.000739842	-0.293601945	M1	Female	trans
cg08067568_ENSG00000224945	0.000546086	0.000739842	-0.471108658	M1	Female	trans
cg07830906_ENSG00000231563	0.000546086	0.000739842	-0.467111668	M1	Female	trans
cg10106639_RNU6-753P	0.000546087	0.000739842	-0.522734926	M1	Female	trans
cg22702814_SLF1	0.000546088	0.000739842	-0.35881361	M1	Female	trans
cg00666820_SLC35C1	0.000546088	0.000739842	-0.486272949	M1	Female	trans
cg04498418_UBA1	0.00054609	0.000739842	-0.632870549	M1	Female	trans
cg08517984_HOXB5	0.000546091	0.000739842	-0.123861745	M1	Female	trans
cg22055728_ODF2L	0.000546093	0.000739842	0.490380653	M1	Female	trans
cg01037617_SLC25A6P6	0.000546093	0.000739842	0.451630339	M1	Female	trans
cg12571007_EPG5	0.000546094	0.000739842	-0.313604026	M1	Female	trans
cg04072177_FGFR3	0.000546094	0.000739842	-0.37419576	M1	Female	trans
cg03726015_RNA5S7	0.000546094	0.000739842	-0.383046939	M1	Female	trans
cg07419021_P2RY10BP	0.000546095	0.000739842	0.327035192	M1	Female	trans
cg13728149_OR4G11P	0.000546095	0.000739842	-0.457862113	M1	Female	trans
cg21878149_RN7SKP45	0.000546095	0.000739842	-0.419370887	M1	Female	trans
cg15593298_FBXO24	0.000546096	0.000739843	-0.484089508	M1	Female	trans
cg26624021_SETP11	0.000546099	0.000739846	-0.440261284	M1	Female	trans
cg26397178_ENSAP3	0.000546102	0.000739846	-0.291180956	M1	Female	trans
cg14254452_PTMAP3	0.000546102	0.000739846	-0.45564059	M1	Female	trans
cg25871427_ENSG00000228862	0.000546103	0.000739846	-0.392864862	M1	Female	trans
cg03006376_ATAD3A	0.000546104	0.000739846	-0.628611562	M1	Female	trans
cg05056349_THBD	0.000546104	0.000739846	0.487993312	M1	Female	trans
cg22394530_COL5A3	0.000546105	0.000739846	-0.487056715	M1	Female	trans
cg21656520_ENSG00000231401	0.000546105	0.000739846	0.368038724	M1	Female	trans
cg16581747_CDHR2	0.000546107	0.000739846	-0.42481317	M1	Female	trans
cg04337937_LAT2	0.000546108	0.000739846	-0.530347576	M1	Female	trans
cg18888655_FAM43A	0.00054611	0.000739846	-0.510748411	M1	Female	trans
cg27310092_SPAAR	0.000546113	0.000739846	0.54199668	M1	Female	trans
cg20770572_ENSG00000232767	0.000546113	0.000739846	-0.315101724	M1	Female	trans
cg16601957_SH3TC2	0.000546115	0.000739846	-0.446058909	M1	Female	trans
cg19982758_ENSG00000200897	0.000546115	0.000739846	-0.422434353	M1	Female	trans
cg09874643_NIPA2P2	0.000546119	0.000739846	-0.424312211	M1	Female	trans
cg09874643_SNORD115-37	0.000546119	0.000739846	-0.284381079	M1	Female	trans
cg09874643_ENSG00000224504	0.000546119	0.000739846	-0.366549922	M1	Female	trans
cg09874643_ENSG00000228367	0.000546119	0.000739846	-0.366549922	M1	Female	trans
cg09874643_GAPDHP29	0.000546119	0.000739846	-0.231653714	M1	Female	trans
cg09874643_LINC02790	0.000546119	0.000739846	-0.516456376	M1	Female	trans
cg09874643_LCE2A	0.000546119	0.000739846	-0.516456376	M1	Female	trans
cg09874643_LINC00606	0.000546119	0.000739846	-0.516456376	M1	Female	trans
cg09874643_RNY4P28	0.000546119	0.000739846	-0.516456376	M1	Female	trans
cg09874643_SFPQP1	0.000546119	0.000739846	-0.516456376	M1	Female	trans
cg09874643_ENSG00000226739	0.000546119	0.000739846	-0.516456376	M1	Female	trans
cg09874643_DNM1P24	0.000546119	0.000739846	-0.516456376	M1	Female	trans
cg17372378_PAN3	0.000546123	0.00073985	-0.467167529	M1	Female	trans
cg26788903_GPR22	0.000546123	0.00073985	-0.385808773	M1	Female	trans
cg02930701_OR6A2	0.000546124	0.000739851	-0.30540302	M1	Female	trans
cg19985056_RN7SL159P	0.000546127	0.000739853	0.353211275	M1	Female	trans
cg15406420_RNU6-1200P	0.000546131	0.000739857	-0.48465675	M1	Female	trans
cg11738485_CHRM4	0.000546132	0.000739857	0.400222888	M1	Female	trans
cg03958058_SCGB1D2	0.000546132	0.000739857	-0.34175694	M1	Female	trans
cg22961457_FBLIM1	0.000546132	0.000739857	-0.567405458	M1	Female	trans
cg14864044_VCX2	0.000546134	0.000739859	-0.444056563	M1	Female	trans
cg02891048_OR10V1	0.000546136	0.000739859	0.382890726	M1	Female	trans
cg18205030_OSTN-AS1	0.000546137	0.000739859	-0.330853368	M1	Female	trans
cg00700039_GAPDHP57	0.000546137	0.000739859	0.563937205	M1	Female	trans
cg00247094_SEPHS1P6	0.000546138	0.000739859	-0.511720624	M1	Female	trans
cg09073052_ENSG00000231305	0.000546138	0.000739859	-0.436042071	M1	Female	trans
cg07656719_H2BC5	0.000546139	0.000739859	-0.461989112	M1	Female	trans
cg26307193_RRP7A	0.00054614	0.000739859	-0.373414017	M1	Female	trans
cg12571007_ADGRF2	0.000546142	0.000739862	-0.3432164	M1	Female	trans
cg02867811_CXADRP1	0.000546144	0.000739862	0.312355472	M1	Female	trans
cg13541429_LORICRIN	0.000546144	0.000739862	0.478049166	M1	Female	trans
cg16959364_HAND1	0.000546146	0.000739864	-0.375035507	M1	Female	trans
cg18344168_SNORA56	0.000546147	0.000739864	-0.412040467	M1	Female	trans
cg12855615_RNU6-1292P	0.000546147	0.000739864	-0.470041355	M1	Female	trans
cg15627886_ENSG00000225884	0.000546149	0.000739864	-0.411113646	M1	Female	trans
cg08679502_TNNC2	0.000546149	0.000739864	-0.402275663	M1	Female	trans
cg01473983_ZDHHC3	0.00054615	0.000739864	-0.510218245	M1	Female	trans
cg14368276_DPP9-AS1	0.00054615	0.000739864	-0.443345377	M1	Female	trans
cg23577102_KRT35	0.000546152	0.000739865	0.35715997	M1	Female	trans
cg03006376_GALNT18	0.000546157	0.000739872	-0.656517014	M1	Female	trans
cg10549933_RNU6-1	0.000546159	0.000739873	-0.507156359	M1	Female	trans
cg13868026_KISS1	0.00054616	0.000739873	-0.561439662	M1	Female	trans
cg22363520_MUC17	0.000546161	0.000739873	-0.515067473	M1	Female	trans
cg03734133_KRBOX4	0.000546161	0.000739873	-0.381025611	M1	Female	trans
cg11091734_ZNF316	0.000546161	0.000739873	-0.354786637	M1	Female	trans
cg21411095_USP9YP23	0.000546163	0.000739873	-0.225609596	M1	Female	trans
cg21411095_USP9YP16	0.000546163	0.000739873	-0.225609596	M1	Female	trans
cg27056165_GPT	0.000546165	0.000739874	0.644282941	M1	Female	trans
cg23954535_GRM7-AS3	0.000546166	0.000739874	-0.381802297	M1	Female	trans
cg12897690_POU2F3	0.000546167	0.000739874	-0.335794588	M1	Female	trans
cg02055265_PHBP1	0.000546168	0.000739874	-0.394840241	M1	Female	trans
cg13072209_POTEKP	0.000546168	0.000739874	-0.401265199	M1	Female	trans
cg12675341_CNGB3	0.000546168	0.000739874	-0.545272335	M1	Female	trans
cg23792679_RNY1P2	0.000546168	0.000739874	0.505795548	M1	Female	trans
cg00384163_MIR328	0.00054617	0.000739874	-0.451669249	M1	Female	trans
cg04510815_KRT12	0.00054617	0.000739874	-0.908567929	M1	Female	trans
cg08402735_ZBTB9	0.000546173	0.000739874	-0.460442034	M1	Female	trans
cg20313696_RWDD4P2	0.000546174	0.000739874	-0.510606468	M1	Female	trans
cg10363569_HES7	0.000546174	0.000739874	0.550606679	M1	Female	trans
cg02532528_RPL4P3	0.000546174	0.000739874	-0.551272536	M1	Female	trans
cg04195855_ENSG00000235724	0.000546174	0.000739874	0.46357558	M1	Female	trans
cg05732866_MC4R	0.000546176	0.000739874	-0.422290046	M1	Female	trans
cg02656169_PILRA	0.000546176	0.000739874	0.523045631	M1	Female	trans
cg11681913_SLC45A3	0.000546177	0.000739874	-0.466714641	M1	Female	trans
cg17696468_DENND6A-AS1	0.000546178	0.000739874	-0.575919605	M1	Female	trans
cg03189237_LANCL3	0.000546178	0.000739874	-0.516160056	M1	Female	trans
cg15110238_ENSG00000227704	0.000546178	0.000739874	-0.420581019	M1	Female	trans
cg04821107_TTC21B-AS1	0.000546183	0.000739879	-0.474178692	M1	Female	trans
cg25864987_MAFA	0.000546184	0.000739879	-0.417974203	M1	Female	trans
cg22905012_MYCN	0.000546184	0.000739879	-0.538699217	M1	Female	trans
cg02874992_PON3	0.000546186	0.00073988	-0.524686457	M1	Female	trans
cg02990361_ENSG00000216802	0.000546187	0.000739881	0.434099963	M1	Female	trans
cg01874239_HMGN3P1	0.000546188	0.000739881	-0.475801123	M1	Female	trans
cg12020396_ENO4	0.00054619	0.000739881	0.515161997	M1	Female	trans
cg00064255_SNORA37	0.00054619	0.000739881	0.645239596	M1	Female	trans
cg05207347_DOCK4-AS1	0.00054619	0.000739881	-1.325781155	M1	Female	trans
cg03799335_SLPI	0.000546191	0.000739881	-0.364324478	M1	Female	trans
cg04492287_TNXB	0.000546192	0.000739882	-0.430889593	M1	Female	trans
cg21579472_ENSG00000237768	0.000546193	0.000739882	-0.548829225	M1	Female	trans
cg05861871_FPR1	0.000546193	0.000739882	-0.497186255	M1	Female	trans
cg16061472_LHFPL5	0.000546195	0.000739883	-0.487026925	M1	Female	trans
cg24711512_LCE1F	0.000546196	0.000739883	-0.344559816	M1	Female	trans
cg24711512_LINC01776	0.000546196	0.000739883	-0.407378372	M1	Female	trans
cg17855264_CACFD1	0.000546197	0.000739884	-0.512592637	M1	Female	trans
cg05852500_SLCO2A1	0.000546201	0.000739887	-0.305358836	M1	Female	trans
cg13027321_IGHV3-38	0.000546202	0.000739888	-0.382311011	M1	Female	trans
cg21248296_FXYD5	0.000546202	0.000739888	0.590705021	M1	Female	trans
cg17971017_NKX2-3	0.000546204	0.00073989	0.553794175	M1	Female	trans
cg08574629_FHDC1	0.000546206	0.000739891	-0.562575035	M1	Female	trans
cg20264068_RNU6-979P	0.000546207	0.000739891	0.347299711	M1	Female	trans
cg17158894_PKP4-AS1	0.000546209	0.000739894	-0.506679109	M1	Female	trans
cg13566468_LDOC1	0.000546211	0.000739895	-0.383584113	M1	Female	trans
cg25479848_MRPL16	0.000546213	0.000739896	0.386267872	M1	Female	trans
ch.15.374589R_F10	0.000546214	0.000739897	0.424626991	M1	Female	trans
cg18198143_TRGVB	0.000546215	0.000739897	-0.427626235	M1	Female	trans
cg26220323_OXER1	0.000546216	0.000739898	-0.364336186	M1	Female	trans
cg00829646_LINC01100	0.000546219	0.0007399	-0.570045862	M1	Female	trans
cg05730916_CERS3	0.000546219	0.0007399	-0.536434134	M1	Female	trans
cg12858231_LINC00705	0.000546222	0.000739903	-0.410167087	M1	Female	trans
cg11395293_SOST	0.000546223	0.000739903	-0.383324374	M1	Female	trans
cg24294835_ALOX15	0.000546224	0.000739904	-0.462803867	M1	Female	trans
cg15166583_ZNF117	0.000546226	0.000739905	-0.437143323	M1	Female	trans
cg02478179_ALDOAP1	0.000546226	0.000739905	0.413616913	M1	Female	trans
cg05813498_NANOS3	0.000546229	0.000739909	-0.490048827	M1	Female	trans
cg16743582_DANT2	0.000546231	0.00073991	-0.383065134	M1	Female	trans
cg22750960_ENSG00000217447	0.000546232	0.00073991	-0.323242491	M1	Female	trans
cg14501357_PRSS57	0.000546234	0.000739912	0.598632203	M1	Female	trans
cg24304928_ENSG00000234917	0.000546235	0.000739912	-0.372058647	M1	Female	trans
cg15433807_ENSG00000200112	0.000546236	0.000739913	-0.394907532	M1	Female	trans
cg04667681_ANKRD36C	0.000546237	0.000739913	-0.418494972	M1	Female	trans
cg01621249_RNU6-563P	0.000546241	0.000739916	-0.348523603	M1	Female	trans
cg10815253_RPL23AP43	0.000546243	0.000739919	-0.590105362	M1	Female	trans
cg08414407_ENSG00000233005	0.000546244	0.000739919	-0.616251421	M1	Female	trans
cg13045265_KLHL32	0.000546244	0.000739919	-0.388906654	M1	Female	trans
cg03899772_ENSG00000201407	0.000546246	0.000739919	-0.381891622	M1	Female	trans
cg26718078_C2orf50	0.000546246	0.000739919	0.620972288	M1	Female	trans
cg02061007_FABP9	0.000546251	0.000739924	-0.355217915	M1	Female	trans
cg05756029_DBF4B	0.000546251	0.000739924	-0.382664882	M1	Female	trans
cg20983125_KRTAP8-2P	0.000546254	0.000739927	-0.54804575	M1	Female	trans
cg06627950_ENSG00000231539	0.000546255	0.000739927	-0.496575317	M1	Female	trans
cg12801030_ENSG00000206961	0.000546261	0.000739934	0.65428942	M1	Female	trans
cg01973605_CCNYL2	0.000546266	0.00073994	0.122953347	M1	Female	trans
cg01817521_LMNB2	0.000546266	0.00073994	-0.421062964	M1	Female	trans
cg12652780_MAJIN	0.000546269	0.000739944	-0.373483117	M1	Female	trans
cg07265168_LINC01777	0.000546272	0.000739945	0.404851691	M1	Female	trans
cg02423471_MSTN	0.000546272	0.000739945	-0.498188366	M1	Female	trans
cg02302000_MTND2P11	0.000546274	0.000739946	-0.675730951	M1	Female	trans
cg03103060_TP53TG3C	0.000546275	0.000739946	-0.689309329	M1	Female	trans
cg14007128_MROH2B	0.000546277	0.000739947	-0.425108048	M1	Female	trans
cg16653703_ENSG00000227914	0.000546277	0.000739947	-0.479878517	M1	Female	trans
cg09259018_PCDH10	0.000546278	0.000739948	-0.504572692	M1	Female	trans
cg19412031_RABEP2	0.000546281	0.00073995	-0.432760632	M1	Female	trans
cg26221506_OR52K2	0.000546281	0.00073995	-0.330942633	M1	Female	trans
cg14203970_LINC01278	0.000546282	0.000739951	-0.301350664	M1	Female	trans
cg01791737_RNU6-1107P	0.000546287	0.000739956	0.301404491	M1	Female	trans
cg12430078_PCDHB3	0.000546292	0.000739962	-0.62365925	M1	Female	trans
cg16328106_HMGCLL1	0.000546294	0.000739964	0.481013886	M1	Female	trans
cg16582255_ENSG00000187186	0.000546297	0.000739964	-0.507049044	M1	Female	trans
cg06754924_SLC9A3P2	0.000546297	0.000739964	-0.705623004	M1	Female	trans
cg26827373_TRBV24OR9-2	0.000546298	0.000739964	0.45780817	M1	Female	trans
cg06503255_FAM90A26	0.000546298	0.000739964	-0.347943472	M1	Female	trans
cg09785766_TPRXL	0.000546298	0.000739964	-0.336405036	M1	Female	trans
cg02754084_IGLV1-44	0.000546299	0.000739964	0.290070005	M1	Female	trans
cg02675432_SNORD115-32	0.000546299	0.000739964	-0.455534692	M1	Female	trans
cg19763463_COG5	0.0005463	0.000739964	-0.42817978	M1	Female	trans
cg11575912_NPLP1	0.000546301	0.000739964	0.53298899	M1	Female	trans
cg13560919_FSCN2	0.000546303	0.000739966	0.398608379	M1	Female	trans
cg19506623_ENSG00000230707	0.000546305	0.000739966	-0.392380637	M1	Female	trans
cg23492225_ENSG00000239674	0.000546305	0.000739966	-0.433175168	M1	Female	trans
cg07307760_PLCXD3	0.000546306	0.000739966	-0.473773597	M1	Female	trans
cg16494625_LINC01733	0.000546308	0.000739966	-0.360167776	M1	Female	trans
cg18597415_NR1I2	0.000546308	0.000739966	-0.395585624	M1	Female	trans
cg20337110_H3P6	0.000546308	0.000739966	-0.709688638	M1	Female	trans
cg11642891_TRAPPC6B	0.000546308	0.000739966	-0.42212012	M1	Female	trans
cg17753661_ENSG00000242199	0.000546309	0.000739966	-0.513874322	M1	Female	trans
cg00530579_ENSG00000231138	0.00054631	0.000739966	-0.55987555	M1	Female	trans
cg10288502_SPARC	0.00054631	0.000739966	-0.447252361	M1	Female	trans
cg00584885_RNU6-907P	0.000546311	0.000739966	-0.476708517	M1	Female	trans
cg24232370_FAM133A	0.000546316	0.000739966	-0.664859766	M1	Female	trans
cg17726767_HSPB3	0.000546316	0.000739966	-0.387042546	M1	Female	trans
cg01064918_VDR	0.000546319	0.000739966	-0.541794965	M1	Female	trans
cg24561600_PLSCR5-AS1	0.000546321	0.000739966	-0.528876295	M1	Female	trans
cg24561600_HMGB1P25	0.000546321	0.000739966	-0.24218117	M1	Female	trans
cg24561600_IGKV1D-43	0.000546321	0.000739966	-0.157323947	M1	Female	trans
cg24561600_MIR758	0.000546321	0.000739966	-0.264438148	M1	Female	trans
cg24561600_RPL21P66	0.000546321	0.000739966	-0.589547065	M1	Female	trans
cg24561600_KRTAP4-8	0.000546321	0.000739966	-0.418425332	M1	Female	trans
cg24561600_SNORA72	0.000546321	0.000739966	-0.418425332	M1	Female	trans
cg24561600_ENSG00000223777	0.000546321	0.000739966	-0.589547065	M1	Female	trans
cg24561600_ENSG00000224247	0.000546321	0.000739966	-0.589547065	M1	Female	trans
cg24561600_ENSG00000227760	0.000546321	0.000739966	-0.589547065	M1	Female	trans
cg24561600_ENSG00000228772	0.000546321	0.000739966	-0.589547065	M1	Female	trans
cg15488978_TMEM97P1	0.000546323	0.000739967	-0.561590225	M1	Female	trans
cg14013632_VN1R21P	0.000546325	0.000739969	-0.298601579	M1	Female	trans
cg25217772_LINC01985	0.000546325	0.000739969	-0.554211118	M1	Female	trans
cg00337181_CCND3P1	0.000546327	0.00073997	-0.692055267	M1	Female	trans
cg20098659_ACTBP7	0.000546331	0.000739975	-0.438188302	M1	Female	trans
cg12717664_LINC01104	0.000546339	0.000739986	-0.420210648	M1	Female	trans
cg02858625_KRT39	0.000546342	0.000739988	-0.446871413	M1	Female	trans
cg09201130_ENSG00000229459	0.000546344	0.00073999	0.504750686	M1	Female	trans
cg14483161_TRIM22	0.000546346	0.000739991	-0.419381635	M1	Female	trans
cg23740067_ENSG00000233288	0.000546347	0.000739991	-0.469793535	M1	Female	trans
cg08446900_VN1R110P	0.000546348	0.000739991	-0.449709408	M1	Female	trans
cg24565820_KRT8P25	0.000546348	0.000739991	0.439886002	M1	Female	trans
cg25335258_DUSP1	0.000546348	0.000739991	-0.433829269	M1	Female	trans
cg13006655_LINC00272	0.000546349	0.000739991	-0.359324968	M1	Female	trans
cg02639667_RNU6-926P	0.00054635	0.000739991	0.481545569	M1	Female	trans
cg07196688_RPL17P15	0.000546351	0.000739992	-0.42883893	M1	Female	trans
cg09964061_OR10P1	0.000546354	0.000739994	-0.523715616	M1	Female	trans
cg15466595_PLA2G2E	0.000546355	0.000739994	-0.245237156	M1	Female	trans
cg02069524_MED6P1	0.000546355	0.000739994	-0.568328533	M1	Female	trans
cg09417761_RNU6-695P	0.000546356	0.000739994	-0.438916224	M1	Female	trans
cg22744098_OR2T4	0.000546362	0.000740001	-0.524715887	M1	Female	trans
cg03325667_ENSG00000231297	0.000546363	0.000740001	0.695580708	M1	Female	trans
cg14135783_VN1R11P	0.000546364	0.000740002	-0.455607106	M1	Female	trans
cg18903150_ST8SIA6	0.000546368	0.000740002	0.533931332	M1	Female	trans
cg03803610_PIEZO1P1	0.00054637	0.000740002	-0.509279862	M1	Female	trans
cg21955497_TSPEAR-AS2	0.00054637	0.000740002	0.469249797	M1	Female	trans
cg21659084_ATP12A	0.00054637	0.000740002	-0.462662417	M1	Female	trans
cg23929546_GSTM5P1	0.000546372	0.000740002	-0.197564321	M1	Female	trans
cg25416153_RBMS3-AS3	0.000546373	0.000740002	0.48629803	M1	Female	trans
cg21641834_DENND5B	0.000546375	0.000740002	-0.322360181	M1	Female	trans
cg23909098_LINC00240	0.000546375	0.000740002	2.358596956	M1	Female	trans
cg05070626_GPR158-AS1	0.000546376	0.000740002	0.563029737	M1	Female	trans
cg17349802_ENSG00000237293	0.000546378	0.000740002	-0.378177929	M1	Female	trans
cg19432688_JPT1	0.000546381	0.000740002	-0.396891264	M1	Female	trans
cg20057147_KIF18A	0.000546383	0.000740002	-0.448205023	M1	Female	trans
cg26437112_RPSAP63	0.000546384	0.000740002	0.45930672	M1	Female	trans
cg07173972_ERP27	0.000546384	0.000740002	0.36066195	M1	Female	trans
cg08950088_LMNTD1	0.000546387	0.000740002	-0.425512415	M1	Female	trans
cg07120889_ENSG00000233739	0.000546387	0.000740002	0.625946609	M1	Female	trans
cg03549227_NDUFV2	0.000546388	0.000740002	-0.437544559	M1	Female	trans
cg25414709_RPL21P41	0.000546389	0.000740002	0.255322615	M1	Female	trans
cg03309791_ENSG00000232249	0.00054639	0.000740002	-0.129435974	M1	Female	trans
cg03309791_RNU6-1249P	0.00054639	0.000740002	-0.202269752	M1	Female	trans
cg03309791_ENSG00000169164	0.00054639	0.000740002	-0.202269752	M1	Female	trans
cg03309791_YBX1P9	0.00054639	0.000740002	-0.427831874	M1	Female	trans
cg03309791_CTBP2P5	0.00054639	0.000740002	-0.270382932	M1	Female	trans
cg03309791_RPL23AP39	0.00054639	0.000740002	-0.602800563	M1	Female	trans
cg03309791_RNA5SP184	0.00054639	0.000740002	-0.350634048	M1	Female	trans
cg03309791_PRELID1P2	0.00054639	0.000740002	-0.602800563	M1	Female	trans
cg03309791_KRT18P66	0.00054639	0.000740002	-0.602800563	M1	Female	trans
cg03309791_SLC22A12	0.00054639	0.000740002	-0.602800563	M1	Female	trans
cg03309791_RNY3P5	0.00054639	0.000740002	-0.602800563	M1	Female	trans
cg03309791_ENSG00000213750	0.00054639	0.000740002	-0.540765864	M1	Female	trans
cg03309791_ENSG00000223421	0.00054639	0.000740002	-0.602800563	M1	Female	trans
cg03309791_ENSG00000225055	0.00054639	0.000740002	-0.602800563	M1	Female	trans
cg03309791_ENSG00000225448	0.00054639	0.000740002	-0.602800563	M1	Female	trans
cg03309791_ENSG00000227150	0.00054639	0.000740002	-0.602800563	M1	Female	trans
cg03309791_ENSG00000230472	0.00054639	0.000740002	-0.602800563	M1	Female	trans
cg03309791_ENSG00000231630	0.00054639	0.000740002	-0.602800563	M1	Female	trans
cg03309791_ENSG00000231855	0.00054639	0.000740002	-0.602800563	M1	Female	trans
cg20369573_GAPDHP23	0.000546391	0.000740003	-0.512615365	M1	Female	trans
cg19832658_S1PR3	0.000546392	0.000740004	0.802705803	M1	Female	trans
cg04463911_IFITM3P5	0.000546394	0.000740005	-0.366316296	M1	Female	trans
cg09236126_LINC01505	0.000546398	0.000740007	-0.390630736	M1	Female	trans
cg02302000_TLR12P	0.000546398	0.000740007	-0.743486868	M1	Female	trans
cg20196141_TPD52L3	0.0005464	0.000740007	-0.719761989	M1	Female	trans
cg12142501_GK2	0.0005464	0.000740007	0.507496201	M1	Female	trans
cg25880954_CTAG1B	0.0005464	0.000740007	-0.332431234	M1	Female	trans
cg12377084_CNKSR3	0.0005464	0.000740007	-0.615156606	M1	Female	trans
cg00714597_ZP1	0.000546401	0.000740007	0.555122205	M1	Female	trans
cg15166583_RN7SL591P	0.000546406	0.000740008	0.574584879	M1	Female	trans
cg17844690_RET	0.000546406	0.000740008	-0.491960987	M1	Female	trans
cg09408629_PSMC1P11	0.000546407	0.000740008	0.478420635	M1	Female	trans
cg09024023_RPSAP10	0.00054641	0.000740008	-0.534413501	M1	Female	trans
cg17653505_SAR1AP1	0.000546412	0.000740008	-0.412303345	M1	Female	trans
cg17653505_SNORD114-22	0.000546412	0.000740008	-0.645600668	M1	Female	trans
cg17653505_KIF2B	0.000546412	0.000740008	-0.645600668	M1	Female	trans
cg17653505_OR7E19P	0.000546412	0.000740008	-0.645600668	M1	Female	trans
cg17653505_ENSG00000224400	0.000546412	0.000740008	-0.433262658	M1	Female	trans
cg17653505_ENSG00000234918	0.000546412	0.000740008	-0.412303345	M1	Female	trans
cg17653505_ENSG00000230432	0.000546412	0.000740008	-0.579161376	M1	Female	trans
cg17653505_GGCTP3	0.000546412	0.000740008	-0.462543925	M1	Female	trans
cg17653505_MTND2P19	0.000546412	0.000740008	-0.458208834	M1	Female	trans
cg17653505_AKR1B1P2	0.000546412	0.000740008	-0.458208834	M1	Female	trans
cg17653505_RNU6-924P	0.000546412	0.000740008	-0.458208834	M1	Female	trans
cg03575231_OR8A1	0.000546414	0.000740009	-0.416369802	M1	Female	trans
cg08950088_CRACD	0.000546414	0.000740009	-0.477212893	M1	Female	trans
cg06722022_PPIAP9	0.000546417	0.000740012	-0.561506963	M1	Female	trans
cg04217515_ENSG00000225884	0.000546422	0.000740018	-0.386069816	M1	Female	trans
cg04751533_NOD1	0.000546423	0.000740018	-0.45114408	M1	Female	trans
cg27192620_ATP5F1AP1	0.000546424	0.000740018	0.429866186	M1	Female	trans
cg13611088_NFKBIB	0.000546426	0.000740021	-0.716067012	M1	Female	trans
cg24894229_TTBK1	0.000546429	0.000740023	-0.549962657	M1	Female	trans
cg05884205_C20orf202	0.00054643	0.000740023	-0.428900663	M1	Female	trans
cg09623464_GOLPH3L	0.000546432	0.000740025	-0.499954184	M1	Female	trans
cg19155518_GAS2L1	0.000546434	0.000740027	-0.497828406	M1	Female	trans
cg07411111_ENSG00000233739	0.000546437	0.00074003	-0.450711727	M1	Female	trans
cg04478428_CSPP1	0.000546437	0.00074003	0.374482868	M1	Female	trans
cg10746224_PARP8	0.000546439	0.000740031	-0.368691755	M1	Female	trans
cg17792994_SLC7A11	0.000546439	0.000740031	-0.504987197	M1	Female	trans
cg27408471_RASA3-IT1	0.000546442	0.000740032	0.467995009	M1	Female	trans
cg04667681_KCNAB1	0.000546442	0.000740032	-0.421680498	M1	Female	trans
cg17271146_KRT23	0.000546443	0.000740032	-0.525313886	M1	Female	trans
cg11738485_SLCO4A1-AS1	0.000546443	0.000740032	0.41980424	M1	Female	trans
cg16021953_ENSG00000223742	0.000546443	0.000740032	-0.476156283	M1	Female	trans
cg20825109_SLC16A12	0.000546444	0.000740032	-0.436960203	M1	Female	trans
cg20117807_LINC01635	0.000546447	0.000740033	-0.4801791	M1	Female	trans
cg05631224_RNA5S14	0.000546448	0.000740033	0.551601691	M1	Female	trans
cg26329715_RBM41	0.000546448	0.000740033	0.355233136	M1	Female	trans
cg14774195_RNU6-526P	0.000546448	0.000740033	-0.374443739	M1	Female	trans
cg09248054_LINC01507	0.000546448	0.000740033	-0.467816854	M1	Female	trans
cg05798111_OR9A2	0.000546454	0.00074004	-0.387657018	M1	Female	trans
cg04891600_RNU6-1260P	0.000546456	0.00074004	-0.309809701	M1	Female	trans
cg05818000_RALBP1P2	0.000546456	0.00074004	-0.551799176	M1	Female	trans
cg04750027_NTAQ1	0.000546456	0.00074004	-0.40374087	M1	Female	trans
cg04924345_NFATC2	0.000546457	0.00074004	-0.578252577	M1	Female	trans
cg15900248_ART2P	0.000546461	0.000740045	0.423371954	M1	Female	trans
cg20291244_HMX2	0.000546464	0.000740047	0.251023238	M1	Female	trans
cg25948980_CYP4F3	0.000546464	0.000740047	-0.48277955	M1	Female	trans
cg26326088_RNU6-1140P	0.000546467	0.000740049	-0.551381047	M1	Female	trans
cg18331249_GGT6	0.000546467	0.00074005	-0.548593006	M1	Female	trans
cg09676554_MRPL23-AS1	0.00054647	0.000740052	-0.410521639	M1	Female	trans
cg10044466_TERF1P4	0.000546472	0.000740054	0.429665607	M1	Female	trans
cg08640059_RNU6-526P	0.000546476	0.000740059	-0.334413584	M1	Female	trans
cg08687494_ENSG00000228015	0.000546479	0.000740061	-0.374173802	M1	Female	trans
cg02158090_RPLP1	0.000546479	0.000740061	-0.553864014	M1	Female	trans
cg10647833_RPEP2	0.000546482	0.000740064	-0.282163216	M1	Female	trans
cg15865722_C6orf223	0.000546484	0.000740065	-0.56983907	M1	Female	trans
cg24530557_SNX15	0.000546486	0.000740065	-0.516237872	M1	Female	trans
cg16770243_PRG3	0.000546486	0.000740065	-0.401643484	M1	Female	trans
cg11806423_USH2A-AS1	0.000546486	0.000740065	-0.547794174	M1	Female	trans
cg14774195_SNORD116-3	0.000546489	0.000740068	-0.448072902	M1	Female	trans
cg02302000_ENSG00000235725	0.00054649	0.000740068	-0.693254567	M1	Female	trans
cg09623464_ERCC6	0.000546491	0.000740069	-0.465294707	M1	Female	trans
cg19810457_HPN	0.000546494	0.000740072	-0.463612542	M1	Female	trans
cg14609104_ENSG00000234022	0.000546495	0.000740072	-0.347038405	M1	Female	trans
cg17686337_IGLV4-3	0.000546495	0.000740072	-0.324918368	M1	Female	trans
cg22103831_MRGPRG-AS1	0.000546497	0.000740073	-0.449546241	M1	Female	trans
cg10386298_NFIX	0.000546498	0.000740073	-0.534273573	M1	Female	trans
cg10261864_H2BW2	0.000546499	0.000740074	0.395610563	M1	Female	trans
cg08717983_PPP1R13B	0.0005465	0.000740074	-0.404961406	M1	Female	trans
cg09328960_GIMAP4	0.0005465	0.000740074	-0.379539694	M1	Female	trans
cg23973115_RNU6-1286P	0.000546504	0.000740078	-0.186900452	M1	Female	trans
cg10503606_RNU6-425P	0.000546506	0.00074008	-0.34324126	M1	Female	trans
cg23820245_RNA5SP91	0.000546507	0.00074008	0.576263814	M1	Female	trans
cg22702814_RPEP4	0.000546508	0.00074008	-0.361795138	M1	Female	trans
cg21449027_ENSG00000219470	0.00054651	0.000740082	-0.497027151	M1	Female	trans
cg09463041_ENSG00000237539	0.000546511	0.000740082	-0.115853933	M1	Female	trans
cg17725166_PPEF1-AS1	0.000546514	0.000740084	-0.315839382	M1	Female	trans
cg22821472_CFL1P5	0.000546514	0.000740084	-0.349630509	M1	Female	trans
cg00595889_HOXA5	0.000546514	0.000740084	0.40759802	M1	Female	trans
cg15425465_C6orf141	0.000546516	0.000740086	-0.454480389	M1	Female	trans
cg05887049_ENSG00000132832	0.000546517	0.000740086	-0.375450141	M1	Female	trans
cg13716788_RN7SL184P	0.000546519	0.000740088	-0.398563033	M1	Female	trans
cg06736785_RAP1B	0.00054652	0.000740088	0.442308376	M1	Female	trans
cg13564156_EXOSC6	0.000546521	0.00074009	-0.590318727	M1	Female	trans
cg10312513_PYCR3	0.000546525	0.000740093	-0.454118402	M1	Female	trans
cg10723869_C9orf78	0.000546526	0.000740094	-0.706939141	M1	Female	trans
cg19678863_SMAD9	0.000546531	0.0007401	-0.565988869	M1	Female	trans
cg20252529_TCEAL7	0.000546535	0.000740104	-0.457785083	M1	Female	trans
cg18343923_GNRHR	0.000546535	0.000740104	-0.494680369	M1	Female	trans
cg00879723_CYTH3	0.000546536	0.000740104	-0.605497134	M1	Female	trans
cg24264239_ADI1P1	0.00054654	0.000740107	-0.655099412	M1	Female	trans
cg05258009_TMSB10P1	0.00054654	0.000740107	-0.337972896	M1	Female	trans
cg25284798_SPATA21	0.000546541	0.000740107	-0.363691703	M1	Female	trans
cg02491754_ANPEP	0.000546545	0.000740112	0.482124469	M1	Female	trans
cg09476440_TBL3	0.000546545	0.000740112	0.409780169	M1	Female	trans
cg05730916_TMEM79	0.000546547	0.000740113	-0.571683842	M1	Female	trans
cg09627874_ENSG00000217805	0.000546548	0.000740113	0.306755017	M1	Female	trans
cg19931102_GYG1P3	0.000546552	0.000740117	-0.423917335	M1	Female	trans
cg17159699_SOX10	0.000546552	0.000740117	-0.320557096	M1	Female	trans
cg08558478_ENSG00000233933	0.000546553	0.000740117	-0.372263362	M1	Female	trans
cg16400798_ENSG00000228697	0.000546556	0.00074012	-0.592372778	M1	Female	trans
cg10185650_NPTXR	0.000546559	0.000740123	-0.447999393	M1	Female	trans
cg19427276_PAMR1	0.000546559	0.000740123	-0.457734364	M1	Female	trans
cg14724699_LINC01777	0.00054656	0.000740124	-0.502425791	M1	Female	trans
cg07622575_HMGN2P17	0.000546561	0.000740124	-0.36570842	M1	Female	trans
cg20825109_NUBPL	0.000546563	0.000740125	-0.462245937	M1	Female	trans
cg04710276_RN7SL668P	0.000546565	0.000740128	0.43052971	M1	Female	trans
cg09397592_ENSG00000240774	0.000546568	0.00074013	-0.622060374	M1	Female	trans
cg15197135_RAB9A	0.000546569	0.00074013	-0.343579386	M1	Female	trans
cg09627874_SLC10A3	0.000546573	0.000740136	-0.437030144	M1	Female	trans
cg24473292_EEF1A1P6	0.000546575	0.000740136	-0.406554998	M1	Female	trans
cg08013109_PPIAP25	0.000546575	0.000740136	-0.33762875	M1	Female	trans
cg21236655_OCLNP1	0.000546576	0.000740136	-0.494784763	M1	Female	trans
cg26329715_B4GALT2	0.000546576	0.000740136	-0.420196747	M1	Female	trans
cg01596995_LYPLA2P1	0.000546578	0.000740136	-1.118734823	M1	Female	trans
cg07662403_ENSG00000225152	0.000546578	0.000740136	-0.33702627	M1	Female	trans
cg25706257_GPS2P1	0.000546579	0.000740136	0.399220005	M1	Female	trans
cg10100831_IGF2BP1	0.000546579	0.000740136	-0.330533505	M1	Female	trans
cg10488013_ZNF230	0.000546583	0.000740141	-0.369672193	M1	Female	trans
cg20369573_HMGB1P9	0.000546585	0.000740141	-0.409958563	M1	Female	trans
cg19932577_ENSG00000224114	0.000546585	0.000740141	-0.345705473	M1	Female	trans
cg03220912_MRPS22	0.000546586	0.000740141	-0.417002629	M1	Female	trans
cg03397234_SNORA75	0.000546593	0.00074015	0.558034099	M1	Female	trans
cg19991780_EHD3	0.000546594	0.000740151	-0.415538783	M1	Female	trans
cg27316710_GHRH	0.000546595	0.000740151	-0.636745869	M1	Female	trans
cg27552167_SPCS2P4	0.000546597	0.000740153	-0.428807543	M1	Female	trans
cg16846991_MIR933	0.0005466	0.000740157	-0.495389581	M1	Female	trans
cg14714147_HTR1A	0.000546602	0.000740158	-0.462237926	M1	Female	trans
cg25131461_IGF1R	0.000546603	0.000740158	-0.370106193	M1	Female	trans
cg04874862_ENSG00000224671	0.000546605	0.000740161	-0.360870273	M1	Female	trans
cg13469425_NBPF22P	0.000546608	0.000740164	-0.607887237	M1	Female	trans
cg26335467_SNORD116-3	0.00054661	0.000740165	-0.493945712	M1	Female	trans
cg04140633_ZPLD1	0.000546612	0.000740166	-0.455299778	M1	Female	trans
cg10986412_UBE2E1-AS1	0.000546615	0.000740169	-0.496898542	M1	Female	trans
cg10207609_ICAM5	0.000546618	0.000740173	-0.412715189	M1	Female	trans
cg14054162_OTP	0.000546619	0.000740173	-0.359685737	M1	Female	trans
cg25142614_RPL7L1P2	0.000546621	0.000740176	-0.354903199	M1	Female	trans
cg22087659_NPB	0.000546622	0.000740176	0.36295545	M1	Female	trans
cg17597911_ENSG00000132832	0.000546624	0.000740178	-0.36307751	M1	Female	trans
cg12914151_RPL39P36	0.000546628	0.000740182	-0.392127217	M1	Female	trans
cg11223648_SNORA52	0.000546631	0.000740184	-0.546641252	M1	Female	trans
cg19748509_ENSG00000236989	0.000546632	0.000740185	0.42233745	M1	Female	trans
cg09627874_NPAS1	0.000546633	0.000740185	-0.402044466	M1	Female	trans
cg19320820_RN7SL795P	0.000546636	0.000740188	0.68902829	M1	Female	trans
cg10288502_ENSG00000242021	0.000546637	0.000740189	-0.360561959	M1	Female	trans
cg12678686_SRRM1P2	0.00054664	0.000740191	-0.518377046	M1	Female	trans
cg10975354_SLC26A7	0.000546641	0.000740191	0.46436621	M1	Female	trans
cg02933100_LINC00571	0.000546641	0.000740191	-0.366702106	M1	Female	trans
cg10095954_NPSR1	0.000546642	0.000740191	0.456835331	M1	Female	trans
cg17097571_RNU6-770P	0.000546643	0.000740191	0.343198589	M1	Female	trans
cg23806703_ZNF619	0.000546643	0.000740191	-0.447513849	M1	Female	trans
cg26329715_FAM83E	0.000546644	0.000740191	-0.415046908	M1	Female	trans
cg10669266_RNA5SP118	0.000546645	0.000740191	-0.518737779	M1	Female	trans
cg14098470_RHBDF1P1	0.000546645	0.000740191	-0.34468906	M1	Female	trans
cg23806703_RIMKLA	0.000546646	0.000740191	-0.476583758	M1	Female	trans
cg11144986_ENSG00000226302	0.000546648	0.000740194	-0.451169648	M1	Female	trans
cg09007239_FNDC7	0.00054665	0.000740194	-0.41865201	M1	Female	trans
cg21572730_GPR158-AS1	0.000546651	0.000740194	-0.579723601	M1	Female	trans
cg22283959_SNRPCP1	0.000546651	0.000740194	-0.617673571	M1	Female	trans
cg21077610_ENSG00000228737	0.000546652	0.000740195	-0.589386692	M1	Female	trans
cg15924102_GAB2	0.000546653	0.000740195	-0.503776425	M1	Female	trans
cg01864807_ST6GALNAC5	0.000546653	0.000740195	0.319661561	M1	Female	trans
cg23104824_SNORD108	0.000546654	0.000740195	-0.47244267	M1	Female	trans
cg01093369_RAB28P3	0.000546655	0.000740196	-1.027096309	M1	Female	trans
cg22489785_RNU6-1024P	0.000546657	0.000740196	0.284697805	M1	Female	trans
cg06736785_INSYN2B	0.000546657	0.000740196	0.459289655	M1	Female	trans
cg00894041_SNORD115-47	0.000546657	0.000740196	-0.484372015	M1	Female	trans
cg25053413_ENSG00000237520	0.000546658	0.000740196	0.593607148	M1	Female	trans
cg07485723_ENSG00000225527	0.000546662	0.0007402	0.24992071	M1	Female	trans
cg22268718_MEMO1P1	0.000546664	0.000740202	0.52200471	M1	Female	trans
cg25037011_NLGN4Y-AS1	0.000546666	0.000740203	0.535745748	M1	Female	trans
cg25310867_RPEP2	0.000546667	0.000740204	-0.261296941	M1	Female	trans
cg17127665_ENSG00000223834	0.000546669	0.000740205	-0.375868644	M1	Female	trans
cg17600784_ENSG00000228341	0.000546671	0.000740208	-0.382595936	M1	Female	trans
cg23587192_LINC01885	0.000546673	0.000740208	-0.569853838	M1	Female	trans
cg02732176_RNU6-926P	0.000546673	0.000740208	-0.437734497	M1	Female	trans
cg19776984_PRSS27	0.000546674	0.000740208	-0.417582684	M1	Female	trans
cg03161803_KRT35	0.000546674	0.000740208	0.345106568	M1	Female	trans
cg07594172_CADM2-AS2	0.000546678	0.000740212	-0.192356121	M1	Female	trans
cg27457427_MIR941-2	0.00054668	0.000740215	-0.299786715	M1	Female	trans
cg24894229_GAP43	0.000546683	0.000740218	-0.554073159	M1	Female	trans
cg13299279_RAMP2-AS1	0.000546689	0.000740224	-0.323948205	M1	Female	trans
cg14062041_RPL21P23	0.000546691	0.000740227	-0.497221371	M1	Female	trans
cg17364850_SUMO2P13	0.000546693	0.000740228	-0.411552593	M1	Female	trans
cg09730955_OR6E1P	0.000546698	0.000740234	-0.407596779	M1	Female	trans
cg06449486_ANKRD18A	0.0005467	0.000740236	0.303287384	M1	Female	trans
cg14446103_RNU1-51P	0.000546701	0.000740236	-0.402167236	M1	Female	trans
cg03820640_PAFAH1B2P1	0.000546702	0.000740237	0.591646067	M1	Female	trans
cg13560919_ENSG00000237347	0.000546703	0.000740237	0.361169769	M1	Female	trans
cg20491223_SLC23A3	0.000546705	0.000740239	0.504075277	M1	Female	trans
cg16092347_FAM86B2	0.000546706	0.000740239	-0.518660548	M1	Female	trans
cg25481838_IPO9-AS1	0.000546709	0.000740242	-0.429904577	M1	Female	trans
cg07207099_RAP2A	0.00054671	0.000740242	0.326093307	M1	Female	trans
cg05061813_OR5BB1P	0.000546711	0.000740243	-0.436815995	M1	Female	trans
cg06322601_CCDC142	0.000546712	0.000740243	-0.385176082	M1	Female	trans
cg06005197_SPSB2	0.000546714	0.000740245	-0.432965906	M1	Female	trans
cg01617955_FRG1JP	0.000546714	0.000740245	-0.519401667	M1	Female	trans
cg27357675_LINC02013	0.000546717	0.000740246	-0.331415887	M1	Female	trans
cg21966616_SCARF1	0.000546717	0.000740246	-0.369474502	M1	Female	trans
cg13879760_SPAAR	0.000546717	0.000740246	0.600640738	M1	Female	trans
cg05597431_C17orf102	0.000546722	0.000740252	-0.486697935	M1	Female	trans
cg11465192_XCL1	0.000546728	0.000740259	-0.587187084	M1	Female	trans
cg20039257_PPIAP8	0.00054673	0.00074026	-0.555935825	M1	Female	trans
cg20111163_TNP1	0.00054673	0.00074026	-0.498821287	M1	Female	trans
cg03560018_MRPL20	0.000546731	0.000740261	0.458918948	M1	Female	trans
cg09849405_MLST8	0.000546734	0.000740263	-0.58339172	M1	Female	trans
cg08414407_RPS20P31	0.000546736	0.000740264	-0.569620308	M1	Female	trans
cg20313696_DEPDC1B	0.000546736	0.000740264	-0.533859988	M1	Female	trans
cg03184037_TMEM212-IT1	0.000546744	0.000740273	1.538154455	M1	Female	trans
cg08055490_OR4F13P	0.000546744	0.000740273	-0.392348538	M1	Female	trans
cg20168807_ENSG00000232604	0.000546746	0.000740274	0.420396433	M1	Female	trans
cg22693162_RPL21P41	0.000546747	0.000740275	-0.217201579	M1	Female	trans
cg06322601_CT47A2	0.000546751	0.000740279	0.428139674	M1	Female	trans
cg19039809_SALL4P5	0.000546753	0.000740282	-0.478903568	M1	Female	trans
cg12034111_LINC01818	0.000546754	0.000740282	-0.475060769	M1	Female	trans
cg20695805_SH3D21	0.000546754	0.000740282	0.42646349	M1	Female	trans
cg18087761_MFAP3	0.000546755	0.000740282	-0.435269087	M1	Female	trans
cg17818792_LCN15	0.000546758	0.000740285	0.243106022	M1	Female	trans
cg23561053_RNU6-442P	0.000546761	0.000740287	0.510829765	M1	Female	trans
cg09162333_TONSL-AS1	0.000546778	0.000740309	-0.496902215	M1	Female	trans
cg18011760_LINC01054	0.000546778	0.000740309	-0.384857523	M1	Female	trans
cg14831289_GCA	0.000546779	0.000740309	-0.71766264	M1	Female	trans
cg20847827_LINC01747	0.000546785	0.000740317	0.405106599	M1	Female	trans
cg15275758_PRRG4	0.000546787	0.000740319	0.506881888	M1	Female	trans
cg04985800_KRT18P5	0.000546789	0.000740319	0.503285679	M1	Female	trans
cg05097165_SLN	0.000546789	0.000740319	-0.432912863	M1	Female	trans
cg08174789_ART2P	0.000546802	0.000740335	-0.381480868	M1	Female	trans
cg05184256_CYB5R1	0.000546802	0.000740335	-0.557921747	M1	Female	trans
cg23402337_NKX6-2	0.000546803	0.000740336	-0.493905078	M1	Female	trans
cg20784955_RASGRP2	0.000546805	0.000740338	-0.313595874	M1	Female	trans
cg21964148_RAB5IF	0.000546807	0.000740339	-0.574625811	M1	Female	trans
cg12858231_DHFRP3	0.000546808	0.000740339	-0.555031264	M1	Female	trans
cg15426711_FAM170B	0.000546814	0.000740346	-0.514260512	M1	Female	trans
cg05387905_RPS2P44	0.000546814	0.000740346	-0.554367545	M1	Female	trans
cg03381734_PLEKHG4B	0.000546816	0.000740347	-0.602114612	M1	Female	trans
cg04279695_ALDH3B2	0.000546819	0.00074035	0.388063039	M1	Female	trans
cg01775558_RPUSD2	0.00054682	0.00074035	-0.490911133	M1	Female	trans
cg12579198_ZFP57	0.00054682	0.00074035	-0.376466931	M1	Female	trans
cg13058623_LINC01102	0.00054682	0.00074035	0.460559376	M1	Female	trans
cg12914151_MIR1302-9HG	0.000546823	0.000740351	-0.401187099	M1	Female	trans
cg12827530_AMD1P1	0.000546823	0.000740351	-0.487296611	M1	Female	trans
cg20789046_ENSG00000223742	0.000546823	0.000740351	-0.323269255	M1	Female	trans
cg27102378_RPS3AP24	0.000546825	0.000740351	0.502267179	M1	Female	trans
cg17213650_ENSG00000236680	0.000546825	0.000740351	-0.333353125	M1	Female	trans
cg19137748_RNU6-584P	0.000546827	0.000740351	0.393943191	M1	Female	trans
cg16092347_VIPR2	0.000546827	0.000740351	-0.526245619	M1	Female	trans
cg13168499_FABP9	0.000546827	0.000740351	-0.502203555	M1	Female	trans
cg15353666_ENSG00000228255	0.000546827	0.000740351	0.483990285	M1	Female	trans
cg25851352_ENSG00000224626	0.000546828	0.000740351	0.480033515	M1	Female	trans
cg25019707_ENSG00000231193	0.00054683	0.000740352	-0.505581464	M1	Female	trans
cg16531956_TAS2R9	0.000546831	0.000740352	-0.385116522	M1	Female	trans
cg22876699_C4B	0.000546831	0.000740352	0.492410158	M1	Female	trans
cg18187859_HMGN2P10	0.000546832	0.000740352	-0.455726721	M1	Female	trans
cg01660000_SPATA17-AS1	0.000546836	0.000740356	-0.37446762	M1	Female	trans
cg24931191_LINC02097	0.000546839	0.00074036	-0.518211949	M1	Female	trans
cg07731336_POTEG	0.000546842	0.000740363	-0.473114347	M1	Female	trans
cg12315942_RPL23AP75	0.000546843	0.000740363	-0.308802902	M1	Female	trans
cg13360263_ANAPC5	0.000546844	0.000740364	-0.398511794	M1	Female	trans
cg19311470_SUMO2P13	0.000546846	0.000740366	0.598168413	M1	Female	trans
cg00066022_TRBV7-5	0.000546847	0.000740366	-0.436634036	M1	Female	trans
cg24164284_UPK1A-AS1	0.000546849	0.000740367	-0.356424133	M1	Female	trans
cg02588929_RN7SL127P	0.000546849	0.000740367	0.448804516	M1	Female	trans
cg04478428_SNORA22C	0.000546849	0.000740367	0.350984563	M1	Female	trans
cg15509191_APOBR	0.00054685	0.000740367	-0.365001802	M1	Female	trans
cg09162333_HECTD3	0.000546862	0.000740381	-0.502099221	M1	Female	trans
cg22916069_MUC7	0.000546864	0.000740382	-0.456927969	M1	Female	trans
cg19073209_LIPT2	0.000546867	0.000740385	-0.504924783	M1	Female	trans
cg13700458_ST8SIA3	0.000546868	0.000740386	-0.483228516	M1	Female	trans
cg01111656_ENSG00000236976	0.000546869	0.000740386	-0.579320866	M1	Female	trans
cg06736785_RB1	0.000546872	0.000740389	0.447333265	M1	Female	trans
cg21167477_RNU6-230P	0.000546872	0.000740389	-0.585624253	M1	Female	trans
cg20571761_PLAT	0.000546873	0.000740389	-0.51409033	M1	Female	trans
cg20313696_HIVEP1	0.000546874	0.00074039	-0.491055018	M1	Female	trans
cg18185391_LINC01221	0.000546876	0.000740392	-0.414485242	M1	Female	trans
cg18701685_HSPA8P6	0.000546879	0.000740395	0.346407444	M1	Female	trans
cg12571007_ABHD12B	0.000546881	0.000740396	-0.354836145	M1	Female	trans
cg20596771_FOXL2NB	0.000546881	0.000740396	-0.409263752	M1	Female	trans
cg26688936_RN7SL497P	0.000546894	0.000740411	-0.408819746	M1	Female	trans
cg22255808_ENSG00000228800	0.000546894	0.000740411	-0.422260345	M1	Female	trans
cg15616609_AK4	0.000546897	0.000740415	-0.489539304	M1	Female	trans
cg17777432_MACROD1	0.000546899	0.000740416	-0.518624663	M1	Female	trans
cg16000638_RN7SKP127	0.0005469	0.000740416	-0.31451709	M1	Female	trans
cg01493956_ENSG00000234589	0.000546902	0.000740419	-0.373316842	M1	Female	trans
cg13229245_ENSG00000176515	0.000546903	0.00074042	2.081282947	M1	Female	trans
cg05861871_CHST7	0.000546905	0.000740421	-0.417472286	M1	Female	trans
cg00199007_PPARD	0.000546906	0.000740421	-0.423394311	M1	Female	trans
cg05514680_PRSS45P	0.000546909	0.000740424	-0.601776578	M1	Female	trans
cg03220912_ZNF485	0.000546913	0.000740427	-0.401782632	M1	Female	trans
cg24740576_ENSG00000232762	0.000546914	0.000740428	-0.416519461	M1	Female	trans
cg03830265_RNU1-55P	0.000546918	0.000740432	-0.486304369	M1	Female	trans
cg05951042_JPH3	0.000546925	0.00074044	-0.425032117	M1	Female	trans
cg00636079_DEPDC1P2	0.000546928	0.000740444	0.418277196	M1	Female	trans
cg03012986_TNP1	0.000546929	0.000740444	0.332344355	M1	Female	trans
cg19623054_AVPR1A	0.00054693	0.000740445	-0.323954594	M1	Female	trans
cg08823359_HSP90AA5P	0.000546933	0.000740447	0.334104345	M1	Female	trans
cg17158894_PRDX1P1	0.000546933	0.000740447	-0.557089797	M1	Female	trans
cg24369185_RNU6-294P	0.000546937	0.000740451	0.456544249	M1	Female	trans
cg03734133_RN7SKP87	0.000546937	0.000740451	-0.517831516	M1	Female	trans
cg14594743_KCNJ16	0.000546938	0.000740451	-0.422071071	M1	Female	trans
cg15593298_RINT1	0.000546941	0.000740453	0.512842411	M1	Female	trans
cg13375352_OR51I2	0.000546941	0.000740453	0.588399238	M1	Female	trans
cg04430228_ENSG00000232175	0.000546942	0.000740453	-0.389070618	M1	Female	trans
cg09817248_MIR181A1HG	0.000546943	0.000740453	0.322128601	M1	Female	trans
cg00076195_ANKDD1B	0.000546945	0.000740453	0.415940527	M1	Female	trans
cg02810426_RNU6-172P	0.000546945	0.000740453	-0.258205775	M1	Female	trans
cg09623464_WASHC5	0.000546945	0.000740453	-0.489138357	M1	Female	trans
cg25713657_HMGN2P21	0.000546948	0.000740455	-0.337515426	M1	Female	trans
cg14014665_FUBP3	0.000546948	0.000740455	0.392087697	M1	Female	trans
cg01263901_HTR1E	0.000546951	0.000740457	0.364570012	M1	Female	trans
cg20072171_RNA5SP482	0.000546951	0.000740457	0.493868353	M1	Female	trans
cg16626067_TNS4	0.000546952	0.000740457	-0.539175927	M1	Female	trans
cg16278658_CD1B	0.000546954	0.00074046	-0.386907695	M1	Female	trans
cg17369140_ANKRD30BL	0.000546955	0.00074046	0.465459155	M1	Female	trans
cg12955111_EIF2AK3-DT	0.000546957	0.000740461	-0.523098349	M1	Female	trans
cg22659676_SNORD113-9	0.000546959	0.000740463	0.635781249	M1	Female	trans
cg03453232_RPL7P19	0.00054696	0.000740463	-0.365316674	M1	Female	trans
cg22162544_ZNRF2P3	0.00054696	0.000740463	0.433809586	M1	Female	trans
cg10546252_RNF14P1	0.000546961	0.000740463	0.287550854	M1	Female	trans
cg03486265_RNU6-1285P	0.000546963	0.000740464	-0.470702571	M1	Female	trans
cg00199007_CRYZL1	0.000546963	0.000740464	0.402579057	M1	Female	trans
cg08717983_AGTR1	0.000546968	0.00074047	-0.287857219	M1	Female	trans
cg15099537_SLC8A1	0.000546974	0.000740478	-0.507867654	M1	Female	trans
cg17565444_CTAG2	0.000546978	0.000740481	-0.726428436	M1	Female	trans
cg03788509_ENSG00000236180	0.000546979	0.000740481	-0.31707164	M1	Female	trans
cg21856015_CHODL	0.00054698	0.000740481	-0.467041405	M1	Female	trans
cg22702814_STEAP2	0.000546981	0.000740481	-0.287128729	M1	Female	trans
cg03292225_RPSAP60	0.000546981	0.000740481	-0.380174568	M1	Female	trans
cg25855415_BCORL1	0.000546982	0.000740481	0.372798473	M1	Female	trans
cg12846784_GOLGA8CP	0.000546982	0.000740481	-0.376181552	M1	Female	trans
cg05291244_HNRNPA1P14	0.000546983	0.000740481	-0.421002134	M1	Female	trans
cg24118983_ART2P	0.000546983	0.000740481	-0.374284553	M1	Female	trans
cg00232388_LINC01857	0.000546988	0.000740487	-0.126816383	M1	Female	trans
cg20692464_OR52Y1P	0.000546989	0.000740487	-0.358830654	M1	Female	trans
cg16194687_DUTP6	0.00054699	0.000740487	0.350492099	M1	Female	trans
cg00594040_RN7SL752P	0.00054699	0.000740487	-0.423227614	M1	Female	trans
cg21986687_RNA5SP431	0.000546991	0.000740487	-0.513644101	M1	Female	trans
cg23987549_ZNF962P	0.000546992	0.000740488	0.296955865	M1	Female	trans
cg25037011_CENPK	0.000546996	0.000740492	0.534169242	M1	Female	trans
cg09375013_CCDC27	0.000546997	0.000740492	0.384454685	M1	Female	trans
cg19412031_METTL21C	0.000546997	0.000740492	0.385996727	M1	Female	trans
cg04509074_LRRC72	0.000546999	0.000740494	-0.525170995	M1	Female	trans
cg04195855_C19orf54	0.000547001	0.000740496	-0.454539891	M1	Female	trans
cg06736785_JAKMIP2	0.000547002	0.000740496	0.389178529	M1	Female	trans
cg27133038_RNU6-71P	0.000547004	0.000740497	0.408793661	M1	Female	trans
cg06163789_ENSG00000225002	0.000547004	0.000740497	-0.406686639	M1	Female	trans
cg20983548_KRTAP8-2P	0.000547017	0.000740513	-0.583226264	M1	Female	trans
cg10386298_Y_RNA	0.000547022	0.000740519	0.540550405	M1	Female	trans
cg26471497_AK3P5	0.000547023	0.000740519	0.422278527	M1	Female	trans
cg03029993_ENSG00000236503	0.000547024	0.000740519	-0.389436991	M1	Female	trans
cg09887955_MTA1	0.000547025	0.000740519	-0.553249886	M1	Female	trans
cg02769058_ENSG00000238694	0.000547025	0.000740519	-0.619594306	M1	Female	trans
cg17969084_KRTAP20-2	0.000547029	0.000740524	0.406768723	M1	Female	trans
cg01086039_ENSG00000235140	0.000547032	0.000740528	-0.583053437	M1	Female	trans
cg09495418_RNU1-94P	0.000547035	0.00074053	0.379014977	M1	Female	trans
cg10666167_ENSG00000231704	0.000547036	0.00074053	-0.441165777	M1	Female	trans
cg14673506_ENSG00000225884	0.000547036	0.00074053	-0.394091956	M1	Female	trans
cg14085477_FGFBP2	0.000547041	0.000740535	-0.532369097	M1	Female	trans
cg02265810_APP	0.000547041	0.000740535	-0.368769762	M1	Female	trans
cg24894229_ADD2	0.000547042	0.000740535	-0.535074747	M1	Female	trans
cg02656169_ZNF3	0.000547043	0.000740536	-0.463318889	M1	Female	trans
cg01439560_SLC2A7	0.000547045	0.000740537	-0.525047533	M1	Female	trans
cg09436502_FAM83C-AS1	0.000547046	0.000740537	-0.550230296	M1	Female	trans
cg09476440_ADAD2	0.000547047	0.000740538	0.377475559	M1	Female	trans
cg20973649_PRPH	0.00054705	0.000740541	-0.403690979	M1	Female	trans
cg06567996_IGKV1-16	0.000547051	0.000740541	-0.191917134	M1	Female	trans
cg14724699_OR2L2	0.000547052	0.000740542	-0.565183562	M1	Female	trans
cg24007800_RNU6-46P	0.000547059	0.00074055	-0.257504602	M1	Female	trans
cg18811157_RXFP4	0.000547062	0.000740554	-0.446090905	M1	Female	trans
cg02813721_GPR32	0.000547063	0.000740554	-0.467368066	M1	Female	trans
cg07099009_TTC13	0.000547064	0.000740554	-0.493730243	M1	Female	trans
cg21449027_ENSG00000231927	0.000547066	0.000740556	-0.503693485	M1	Female	trans
cg23169957_ENSG00000237176	0.000547067	0.000740557	-0.381103881	M1	Female	trans
cg05400556_RPS27AP15	0.000547069	0.000740559	-0.485412526	M1	Female	trans
cg09396832_ENSG00000240983	0.000547071	0.00074056	-0.453098267	M1	Female	trans
cg24866437_TRAV35	0.000547072	0.00074056	-0.427929325	M1	Female	trans
cg15199987_MATN2	0.000547075	0.000740563	-0.457623159	M1	Female	trans
cg24001471_ENSG00000226036	0.000547075	0.000740563	0.552327543	M1	Female	trans
cg09887955_SIDT2	0.000547076	0.000740563	-0.545808441	M1	Female	trans
cg20381798_DIPK1B	0.000547077	0.000740564	0.323678978	M1	Female	trans
cg13262723_LRRC8E	0.000547078	0.000740565	-0.511114781	M1	Female	trans
cg13381243_LINC00880	0.000547081	0.000740568	-0.520440883	M1	Female	trans
cg26529963_MIR1294	0.000547084	0.000740571	-0.565115579	M1	Female	trans
cg25479848_ENSG00000216642	0.000547085	0.000740571	-0.381138916	M1	Female	trans
cg05155922_ENSG00000236425	0.000547086	0.000740571	0.570709197	M1	Female	trans
cg17141237_GPR37L1	0.000547087	0.000740571	-0.549440571	M1	Female	trans
cg17782619_SPRY4-AS1	0.000547092	0.000740577	-0.390919603	M1	Female	trans
cg19913815_COA4	0.000547093	0.000740577	1.920616843	M1	Female	trans
cg19111078_ARPC1A	0.000547094	0.000740577	-0.420118497	M1	Female	trans
cg09623464_HMGB1	0.000547094	0.000740577	-0.473699902	M1	Female	trans
cg23432430_ENSG00000228527	0.000547096	0.000740578	-0.447991838	M1	Female	trans
cg00879723_ALKBH5	0.000547098	0.00074058	-0.624334349	M1	Female	trans
cg09669178_SH3YL1	0.000547104	0.000740587	-0.463992438	M1	Female	trans
cg16395457_RNU6-606P	0.000547104	0.000740587	-0.466960152	M1	Female	trans
cg25757115_PCIF1	0.000547108	0.000740591	-0.487701471	M1	Female	trans
cg04515996_IFNGR2	0.000547109	0.000740591	0.356052249	M1	Female	trans
cg23238869_CCL1	0.000547115	0.000740597	-0.426968174	M1	Female	trans
cg24650279_QSOX2	0.000547115	0.000740597	-0.543157279	M1	Female	trans
cg04852694_ENSG00000212939	0.000547115	0.000740597	-0.443064084	M1	Female	trans
cg09789229_C3	0.000547116	0.000740598	-0.500607842	M1	Female	trans
cg25037011_ENSG00000227704	0.000547118	0.000740598	0.476748251	M1	Female	trans
cg06503255_ENSG00000239227	0.000547119	0.000740599	-0.336379436	M1	Female	trans
cg10240127_LY6G6C	0.000547119	0.000740599	-0.438334102	M1	Female	trans
cg06864684_RPL22P11	0.00054712	0.000740599	-0.572311776	M1	Female	trans
cg00216680_DEPDC1-AS1	0.000547124	0.0007406	0.438331791	M1	Female	trans
cg16034541_OR7E140P	0.000547126	0.0007406	-0.564496407	M1	Female	trans
cg24430871_RNVU1-34	0.000547126	0.0007406	-0.448200519	M1	Female	trans
cg18811157_GJD4	0.000547128	0.0007406	-0.408542837	M1	Female	trans
cg22160267_C1orf185	0.000547129	0.0007406	0.619934183	M1	Female	trans
cg06051619_RN7SKP28	0.00054713	0.0007406	0.555572425	M1	Female	trans
cg06051619_ENSG00000239137	0.00054713	0.0007406	0.555572425	M1	Female	trans
cg06051619_RNA5SP428	0.00054713	0.0007406	0.555572425	M1	Female	trans
cg06051619_RNU6-1326P	0.00054713	0.0007406	0.555572425	M1	Female	trans
cg06051619_LINC01761	0.00054713	0.0007406	0.372844697	M1	Female	trans
cg06051619_RNU6-788P	0.00054713	0.0007406	0.372844697	M1	Female	trans
cg06051619_SNORD36A	0.00054713	0.0007406	0.3406693	M1	Female	trans
cg06051619_TYRL	0.00054713	0.0007406	0.246811232	M1	Female	trans
cg19408572_RPL7P34	0.000547131	0.0007406	0.419393648	M1	Female	trans
cg03324099_RN7SL272P	0.000547132	0.0007406	-0.498536005	M1	Female	trans
cg02601452_ETF1P3	0.000547133	0.000740601	-0.425509729	M1	Female	trans
cg10744079_OR11N1P	0.000547134	0.000740601	0.454565324	M1	Female	trans
cg15251010_ENSG00000228554	0.000547135	0.000740602	-0.455130644	M1	Female	trans
cg17958291_SFRP5	0.000547136	0.000740602	-0.417988874	M1	Female	trans
cg12377084_FOXP1-IT1	0.000547142	0.000740609	-0.646379449	M1	Female	trans
cg18323220_RNU6-29P	0.000547143	0.00074061	-0.755324708	M1	Female	trans
cg00256632_RORB	0.000547145	0.000740611	-0.406399398	M1	Female	trans
cg26329715_ALKBH4	0.000547145	0.000740611	-0.411891066	M1	Female	trans
cg03094912_CHGA	0.000547146	0.000740611	-0.45581274	M1	Female	trans
cg06858185_ENSG00000226621	0.00054715	0.000740615	-0.500904049	M1	Female	trans
cg08038637_OR6C66P	0.000547152	0.000740615	-0.43768245	M1	Female	trans
cg17855264_ARVCF	0.000547152	0.000740615	-0.514438496	M1	Female	trans
cg15406420_HSPE1P25	0.000547153	0.000740615	-0.454889286	M1	Female	trans
cg25385150_APLP1	0.000547153	0.000740615	-0.549086893	M1	Female	trans
cg02525147_TSPEAR-AS2	0.000547156	0.000740619	-0.416750265	M1	Female	trans
cg20985980_SLC13A4	0.000547157	0.000740619	0.523193151	M1	Female	trans
cg04043873_DDC-AS1	0.000547158	0.000740619	-0.622797741	M1	Female	trans
cg05232081_ENSG00000227364	0.000547159	0.00074062	-0.452937274	M1	Female	trans
cg17329886_ENSG00000225673	0.000547161	0.000740622	-0.358703161	M1	Female	trans
cg05577657_TSSK1B	0.000547163	0.000740622	-0.61532121	M1	Female	trans
cg13168499_FRG1JP	0.000547164	0.000740622	-0.539191426	M1	Female	trans
cg03146219_OTOP2	0.000547164	0.000740622	-0.415410867	M1	Female	trans
cg22905012_ENSG00000226534	0.000547164	0.000740622	-0.490487445	M1	Female	trans
cg13978534_CCDC196	0.000547171	0.00074063	0.338549226	M1	Female	trans
cg22901656_LINC01734	0.000547173	0.000740631	-0.381100526	M1	Female	trans
cg26863891_RPS29P5	0.000547174	0.000740632	-0.518874311	M1	Female	trans
cg20985028_ENSG00000179028	0.000547177	0.000740636	-0.517754194	M1	Female	trans
cg14724699_CHIAP2	0.000547178	0.000740636	-0.714324627	M1	Female	trans
cg14723307_BMS1P19	0.000547182	0.00074064	-0.351744695	M1	Female	trans
cg16975684_RNU6-937P	0.000547188	0.000740647	-0.509299924	M1	Female	trans
cg12081434_NOX3	0.000547194	0.000740652	-0.454813873	M1	Female	trans
cg23814184_NOC4L	0.000547194	0.000740652	-0.569691421	M1	Female	trans
cg10100831_GRM7-AS2	0.000547196	0.000740653	-0.455617494	M1	Female	trans
cg19702777_PLCG2	0.000547197	0.000740653	-0.396085613	M1	Female	trans
cg15593298_PIP5K1C	0.000547197	0.000740653	-0.554457425	M1	Female	trans
cg16959364_KLF4	0.000547199	0.000740653	-0.352061787	M1	Female	trans
cg17414101_MDM2	0.0005472	0.000740655	0.432990852	M1	Female	trans
cg17372378_RPL36AP54	0.000547203	0.000740657	-0.515776828	M1	Female	trans
cg20434926_ENSG00000233472	0.000547209	0.000740665	0.507212797	M1	Female	trans
cg19513321_RPL39L	0.00054721	0.000740665	0.475114432	M1	Female	trans
cg21656520_ENSG00000213302	0.00054721	0.000740665	0.344983518	M1	Female	trans
cg00531592_ENSG00000242753	0.000547213	0.000740667	-0.318570908	M1	Female	trans
cg11821302_LINC00365	0.000547213	0.000740667	-0.386197578	M1	Female	trans
cg08182911_LMLN-AS1	0.000547217	0.000740671	-0.543677697	M1	Female	trans
cg03365111_SNORA68B	0.00054722	0.000740671	-0.490057508	M1	Female	trans
cg27140058_IL5	0.000547224	0.000740671	0.533259685	M1	Female	trans
cg24183909_AMD1P4	0.000547224	0.000740671	0.531717866	M1	Female	trans
cg15219685_PPIAP74	0.000547227	0.000740671	0.623769275	M1	Female	trans
cg25074023_ISM1-AS1	0.000547227	0.000740671	0.435046244	M1	Female	trans
cg25838060_HMGA1	0.000547228	0.000740671	-0.475767371	M1	Female	trans
cg05868023_RN7SL748P	0.000547228	0.000740671	0.32188204	M1	Female	trans
cg15175351_ENSG00000220131	0.000547229	0.000740671	-0.461409559	M1	Female	trans
cg16507569_KIF5C-AS1	0.000547233	0.000740671	-0.428338949	M1	Female	trans
cg09223563_ENSG00000227516	0.000547233	0.000740671	-0.874844853	M1	Female	trans
cg25542438_RNU6-336P	0.000547235	0.000740671	-0.361458388	M1	Female	trans
cg25542438_LUZP4P1	0.000547235	0.000740671	-0.361458388	M1	Female	trans
cg25542438_MIR7-3	0.000547235	0.000740671	-0.323957254	M1	Female	trans
cg25542438_ENSG00000228877	0.000547235	0.000740671	-0.361458388	M1	Female	trans
cg25542438_MTCO1P8	0.000547235	0.000740671	-0.418418335	M1	Female	trans
cg25542438_ADIRF	0.000547235	0.000740671	-0.228435946	M1	Female	trans
cg25542438_GXYLT1P2	0.000547235	0.000740671	-0.27589688	M1	Female	trans
cg25542438_COX6B1P7	0.000547235	0.000740671	-0.509282579	M1	Female	trans
cg25542438_RNU6-827P	0.000547235	0.000740671	-0.509282579	M1	Female	trans
cg25542438_MTCO2P8	0.000547235	0.000740671	-0.509282579	M1	Female	trans
cg25542438_SNORD115-30	0.000547235	0.000740671	-0.509282579	M1	Female	trans
cg25542438_KRTAP4-7	0.000547235	0.000740671	-0.509282579	M1	Female	trans
cg25542438_U3	0.000547235	0.000740671	-0.509282579	M1	Female	trans
cg25542438_ENSG00000228048	0.000547235	0.000740671	-0.509282579	M1	Female	trans
cg16242615_RNA5SP46	0.000547236	0.000740672	0.323228858	M1	Female	trans
cg20515423_SKI	0.000547241	0.000740676	-0.478507483	M1	Female	trans
cg07558734_RN7SL221P	0.000547241	0.000740676	-0.427181118	M1	Female	trans
cg11796313_DDX39AP1	0.000547242	0.000740677	-0.347733876	M1	Female	trans
cg07877145_MTFR2P2	0.000547244	0.000740679	0.406271108	M1	Female	trans
cg04492287_GHDC	0.000547245	0.000740679	-0.47300146	M1	Female	trans
cg02125534_SVOPL	0.000547247	0.000740681	-0.459460646	M1	Female	trans
cg07420083_C5orf38	0.000547247	0.000740681	-0.410692558	M1	Female	trans
cg10478035_HOXC11	0.000547248	0.000740681	-0.570715026	M1	Female	trans
cg00762705_LY6G6C	0.000547256	0.00074069	-0.558540303	M1	Female	trans
cg14483161_MAP3K15	0.000547257	0.00074069	-0.367378069	M1	Female	trans
cg04701596_RNA5SP307	0.000547258	0.000740691	-0.452612454	M1	Female	trans
cg06621919_PCNAP3	0.000547259	0.000740692	-0.480294352	M1	Female	trans
cg25325723_RPS17P2	0.000547262	0.000740694	-0.414477956	M1	Female	trans
cg24620436_RPL22P2	0.000547264	0.000740694	-0.428237403	M1	Female	trans
cg22744098_SNTG1	0.000547264	0.000740694	-0.386272607	M1	Female	trans
cg17675043_MIR128-1	0.000547264	0.000740694	-0.590159731	M1	Female	trans
cg10810509_CYP2F2P	0.000547266	0.000740696	0.676716579	M1	Female	trans
cg04142998_ENSG00000228392	0.000547266	0.000740696	-0.530925463	M1	Female	trans
cg11687389_CRYBA2	0.000547267	0.000740696	-0.407968437	M1	Female	trans
cg09227800_ADRB1	0.000547272	0.000740701	-0.460971935	M1	Female	trans
cg26244205_HSD3BP5	0.000547275	0.000740705	0.408670578	M1	Female	trans
cg11840035_ENSG00000234913	0.000547276	0.000740705	0.336219487	M1	Female	trans
cg15668967_ENSG00000241473	0.000547277	0.000740705	-0.382412942	M1	Female	trans
cg06825764_WDR4P2	0.000547277	0.000740705	-0.409051581	M1	Female	trans
cg06736785_BDP1	0.00054728	0.000740707	0.449457434	M1	Female	trans
cg08426938_U3	0.00054728	0.000740707	-0.554315687	M1	Female	trans
cg14629910_SNORD115-4	0.00054728	0.000740707	0.414564257	M1	Female	trans
cg03023681_RAB27B	0.000547282	0.000740708	-0.433536581	M1	Female	trans
cg16477774_LINC01291	0.000547285	0.00074071	0.437720702	M1	Female	trans
cg01091514_OR4K14	0.000547286	0.00074071	0.88624392	M1	Female	trans
cg08880327_PRTG	0.000547286	0.00074071	-0.360230274	M1	Female	trans
cg04071398_MYL6	0.000547287	0.00074071	-0.567736169	M1	Female	trans
cg26592560_ELANE	0.000547287	0.00074071	-0.472792056	M1	Female	trans
cg15912082_LINC02020	0.000547287	0.00074071	-0.56512007	M1	Female	trans
cg26181840_MAN1A1	0.000547288	0.00074071	-0.475576657	M1	Female	trans
cg18580450_ADAMTSL4-AS2	0.000547298	0.000740721	-0.392545825	M1	Female	trans
cg22193691_RPL26P13	0.0005473	0.000740722	-0.473786224	M1	Female	trans
cg11593799_ENSG00000230627	0.0005473	0.000740722	-0.685497846	M1	Female	trans
cg21610436_LINC01739	0.000547305	0.000740726	-0.557911482	M1	Female	trans
cg11382248_PLAAT4	0.000547309	0.000740732	-0.542694826	M1	Female	trans
cg20158366_LINC00347	0.00054731	0.000740732	-0.351747125	M1	Female	trans
cg03113878_CEP170P1	0.000547315	0.000740738	0.420827426	M1	Female	trans
cg09227800_ENSG00000232176	0.000547319	0.000740743	-0.485240025	M1	Female	trans
cg03697541_ENSG00000230015	0.000547323	0.000740746	-0.398749523	M1	Female	trans
cg02560739_FAM8A3P	0.000547325	0.000740747	-0.31547155	M1	Female	trans
cg02551980_ENSG00000228286	0.000547325	0.000740747	-0.430538893	M1	Female	trans
cg17600784_ENSG00000229601	0.000547327	0.00074075	-0.400038812	M1	Female	trans
cg12878716_TSPAN15	0.00054733	0.000740751	-0.700220471	M1	Female	trans
cg11536248_PLPPR4	0.00054733	0.000740751	0.506506223	M1	Female	trans
cg11793413_ENSG00000223967	0.00054733	0.000740751	-0.449541001	M1	Female	trans
cg19111078_SNORA70	0.000547337	0.000740759	-0.450973948	M1	Female	trans
cg21172679_HOXC6	0.000547338	0.000740759	-0.259525221	M1	Female	trans
cg02109711_UBTFL6	0.000547338	0.000740759	0.32288492	M1	Female	trans
cg24304928_KCNS2	0.000547341	0.000740761	-0.32923457	M1	Female	trans
cg02732176_IGHD2-8	0.000547341	0.000740761	-0.386607326	M1	Female	trans
cg12877532_RFX5	0.000547342	0.000740761	-0.380347404	M1	Female	trans
cg17431460_TLE1	0.000547343	0.000740761	-0.440868699	M1	Female	trans
cg14631896_LINC01815	0.000547345	0.000740762	-0.437864042	M1	Female	trans
cg04307776_IGLC6	0.000547346	0.000740763	0.210343595	M1	Female	trans
cg06695812_ENSG00000224626	0.000547348	0.000740765	-0.55090182	M1	Female	trans
cg24001233_RNU4-51P	0.000547349	0.000740765	-0.296843979	M1	Female	trans
cg23409591_ASPHD2	0.00054735	0.000740765	-0.44703532	M1	Female	trans
cg16387742_USP9YP28	0.000547351	0.000740766	-0.339371302	M1	Female	trans
cg08167951_TATDN1P1	0.000547352	0.000740766	0.37386358	M1	Female	trans
cg19763463_EIF2S2	0.000547352	0.000740766	-0.447399709	M1	Female	trans
cg16274716_ABHD14A-ACY1	0.000547354	0.000740767	-0.622121977	M1	Female	trans
cg11702172_RNU6-1152P	0.000547356	0.000740769	-0.619858382	M1	Female	trans
cg03165426_C11orf65	0.000547356	0.000740769	-0.352785175	M1	Female	trans
cg24001233_POU2F3	0.000547359	0.00074077	-0.322104967	M1	Female	trans
cg16271481_UVRAG	0.000547359	0.00074077	-0.351744421	M1	Female	trans
cg18811157_PAIP1P1	0.000547362	0.000740773	-0.448718969	M1	Female	trans
cg05476733_LINC01805	0.000547363	0.000740773	-0.359575886	M1	Female	trans
cg13221899_ENSG00000236864	0.000547363	0.000740773	0.401657396	M1	Female	trans
cg24436531_LMLN-AS1	0.000547364	0.000740773	0.532856366	M1	Female	trans
cg03182917_SLC25A39P1	0.000547364	0.000740773	0.384162769	M1	Female	trans
cg16905926_ECM1	0.000547365	0.000740773	-0.481114841	M1	Female	trans
cg19702777_LINC00407	0.000547366	0.000740773	-0.321136668	M1	Female	trans
cg06899226_ENSG00000232034	0.000547366	0.000740773	-0.343682698	M1	Female	trans
cg03310930_NCF1	0.000547367	0.000740773	-0.428707404	M1	Female	trans
cg16581747_SCGB2B2	0.00054737	0.000740775	-0.439628639	M1	Female	trans
cg16337424_DDX39AP1	0.000547371	0.000740775	-0.572995494	M1	Female	trans
cg18455405_KIAA1671	0.000547371	0.000740775	-0.314143865	M1	Female	trans
cg01578705_AK4P5	0.000547371	0.000740775	-0.449738347	M1	Female	trans
cg16652920_SLC22A6	0.000547373	0.000740777	-0.41505863	M1	Female	trans
cg12059257_ENSG00000235743	0.000547378	0.000740781	0.418724388	M1	Female	trans
cg25271009_IL9RP1	0.000547378	0.000740781	-0.337743573	M1	Female	trans
cg00834796_DMC1	0.000547385	0.000740789	0.658502361	M1	Female	trans
cg16378520_KCTD9P2	0.000547385	0.000740789	-0.361383865	M1	Female	trans
cg01708411_LY96	0.000547387	0.000740789	0.462497416	M1	Female	trans
cg05015297_LINC00400	0.000547388	0.000740789	-0.617842457	M1	Female	trans
cg05015297_GPR148	0.000547388	0.000740789	-0.358676876	M1	Female	trans
cg14587401_FIBCD1	0.000547388	0.000740789	0.365127544	M1	Female	trans
cg10662221_SNRPGP8	0.000547389	0.000740789	0.570566712	M1	Female	trans
cg01847062_MIR617	0.000547389	0.000740789	-0.325514205	M1	Female	trans
cg24405307_LINC02138	0.000547391	0.000740789	0.518702119	M1	Female	trans
cg26329715_UNC45A	0.000547392	0.000740789	-0.421034286	M1	Female	trans
cg10723869_FAM107B	0.000547392	0.000740789	-0.730205324	M1	Female	trans
cg17830140_ID4	0.000547392	0.000740789	-0.422236981	M1	Female	trans
cg03728197_MZB1	0.000547403	0.0007408	-0.575363343	M1	Female	trans
cg14831289_DENND5A	0.000547403	0.0007408	-0.719926971	M1	Female	trans
cg05271278_ENSG00000233372	0.000547404	0.0007408	0.697390722	M1	Female	trans
cg17759806_GLMN	0.000547404	0.0007408	-0.589819609	M1	Female	trans
cg08013109_ENSG00000228272	0.000547404	0.0007408	-0.377978449	M1	Female	trans
cg18562160_NBPF7	0.000547405	0.0007408	-0.37753396	M1	Female	trans
cg05492735_RTL3	0.000547411	0.000740807	-0.87255153	M1	Female	trans
cg18323768_HRCT1	0.000547412	0.000740808	-0.535778286	M1	Female	trans
cg17591474_ANKRD62	0.000547414	0.000740808	-0.452179772	M1	Female	trans
cg20615820_RAPGEF6	0.000547414	0.000740808	-0.360305271	M1	Female	trans
cg11091734_SDC1	0.000547414	0.000740808	-0.345567462	M1	Female	trans
cg06290904_RIPPLY2	0.000547416	0.00074081	0.467412896	M1	Female	trans
cg27025738_RNU6-563P	0.000547418	0.000740812	-0.344949256	M1	Female	trans
cg15741247_LMO7DN-IT1	0.000547421	0.000740813	-0.592330412	M1	Female	trans
cg00542992_ENSG00000227192	0.000547421	0.000740813	-0.514428359	M1	Female	trans
cg15798563_SRPX2	0.000547421	0.000740813	-0.355705618	M1	Female	trans
cg06836895_RNU4-63P	0.000547424	0.000740815	-0.345368491	M1	Female	trans
cg20057147_CEP78	0.000547425	0.000740815	-0.441468328	M1	Female	trans
cg01008267_SPART	0.000547428	0.000740818	-0.471073828	M1	Female	trans
cg22626897_CLCA4	0.000547428	0.000740818	-0.454127055	M1	Female	trans
cg15032844_TRAJ27	0.000547432	0.000740821	-0.342463804	M1	Female	trans
cg18687588_HIC1	0.000547432	0.000740821	-0.436794586	M1	Female	trans
cg22646074_POMT2	0.000547433	0.000740821	-0.40596975	M1	Female	trans
cg05324349_ENSG00000235119	0.000547434	0.000740822	-0.434499337	M1	Female	trans
cg17973115_CERS3	0.000547436	0.000740824	-0.586131296	M1	Female	trans
cg13856652_CEP55	0.000547437	0.000740824	-0.427543933	M1	Female	trans
cg01227445_NABP2	0.000547438	0.000740824	-0.534682707	M1	Female	trans
cg10288502_LDLRAD3	0.00054744	0.000740825	-0.424743172	M1	Female	trans
cg02025578_SLIRPP1	0.000547442	0.000740827	0.529904362	M1	Female	trans
cg08247583_ENSG00000236425	0.000547443	0.000740827	-0.467105875	M1	Female	trans
cg15593298_ATP6V0D2	0.000547447	0.00074083	0.592520685	M1	Female	trans
cg11465192_MTATP6P26	0.000547448	0.00074083	-0.455727122	M1	Female	trans
cg10298896_ENSG00000200891	0.000547448	0.00074083	-0.327497096	M1	Female	trans
cg13814351_BAG3	0.000547448	0.00074083	-0.532404374	M1	Female	trans
cg24405307_ENSG00000212608	0.000547448	0.00074083	0.487935578	M1	Female	trans
cg16975684_SLITRK1	0.000547449	0.00074083	-0.501703113	M1	Female	trans
cg12077294_ENSG00000231369	0.00054745	0.00074083	0.614134505	M1	Female	trans
cg01093934_KCND2	0.00054745	0.00074083	-0.491638411	M1	Female	trans
cg01399826_OR4A47	0.000547452	0.00074083	0.595026187	M1	Female	trans
cg07131604_LINC01936	0.000547452	0.00074083	-0.391133281	M1	Female	trans
cg11619434_ENSG00000238045	0.000547456	0.000740834	-0.34057864	M1	Female	trans
cg06322601_ABCB8	0.000547457	0.000740834	-0.367719791	M1	Female	trans
cg03038914_SLC25A16	0.000547459	0.000740835	-0.333069829	M1	Female	trans
cg16990532_FNDC7	0.000547459	0.000740835	0.362330294	M1	Female	trans
cg19155518_TMCO4	0.000547461	0.000740837	-0.508995386	M1	Female	trans
cg20803916_SC4MOP	0.000547464	0.000740839	-0.540332179	M1	Female	trans
cg02096758_CD200	0.000547465	0.000740839	-0.4211105	M1	Female	trans
cg20638896_CNN2	0.000547465	0.000740839	-0.714163438	M1	Female	trans
cg22773661_NDST4	0.000547466	0.000740839	0.704773496	M1	Female	trans
cg27661571_ENSG00000212558	0.000547467	0.000740839	-0.399888453	M1	Female	trans
cg05800065_CHGA	0.000547467	0.000740839	0.479603162	M1	Female	trans
cg04640687_OR10V1	0.000547469	0.000740841	0.625216101	M1	Female	trans
cg11218915_IGHV2-5	0.000547471	0.000740841	-0.333544429	M1	Female	trans
cg14014665_EIF1AD	0.000547472	0.000740841	0.400308996	M1	Female	trans
cg09476440_SMG1P1	0.000547472	0.000740841	-0.352207494	M1	Female	trans
cg04037081_KRT17P7	0.000547472	0.000740841	-0.362935427	M1	Female	trans
cg11375652_RNA5SP280	0.000547473	0.000740841	-0.725167601	M1	Female	trans
cg24264239_ZSCAN5C	0.000547473	0.000740841	-0.596294294	M1	Female	trans
cg22832660_EMBP1	0.000547474	0.000740841	-0.485836927	M1	Female	trans
cg18720828_OR1E1	0.00054748	0.000740848	-0.379641579	M1	Female	trans
cg09476440_CASKIN2	0.00054748	0.000740848	0.412053313	M1	Female	trans
cg20007465_ELANE	0.000547481	0.000740848	0.284266222	M1	Female	trans
cg24473523_ENSG00000238039	0.000547484	0.000740851	-0.458212941	M1	Female	trans
cg25212717_ENSG00000231597	0.000547487	0.000740854	-0.582843896	M1	Female	trans
cg18592447_ENSG00000229065	0.00054749	0.000740858	0.644322587	M1	Female	trans
cg26258846_RNU1-4	0.000547491	0.000740859	0.676052416	M1	Female	trans
cg13897388_RN7SL481P	0.000547493	0.000740859	-0.372193665	M1	Female	trans
cg11382248_HNRNPA1P47	0.000547493	0.000740859	-0.647897594	M1	Female	trans
cg05232081_C3orf22	0.000547495	0.00074086	-0.448714252	M1	Female	trans
cg04663285_FGF3	0.000547498	0.000740863	-0.455129174	M1	Female	trans
cg16964439_ANO7L1	0.000547501	0.000740866	0.369648487	M1	Female	trans
cg19299096_SERPINA12	0.000547501	0.000740866	-0.384369127	M1	Female	trans
cg17146522_KLK1	0.000547502	0.000740866	-0.411881442	M1	Female	trans
cg20491223_FRYL	0.000547505	0.000740869	0.486037462	M1	Female	trans
cg17729836_RNU6-563P	0.000547509	0.000740873	-0.395224718	M1	Female	trans
cg15593298_SUCLA2	0.000547511	0.000740873	0.527012464	M1	Female	trans
cg19828049_ENSAP3	0.000547512	0.000740873	0.341845407	M1	Female	trans
cg23234756_ENSG00000237716	0.000547512	0.000740873	-0.400399094	M1	Female	trans
cg04043873_OR2L13	0.000547512	0.000740873	-0.544851682	M1	Female	trans
cg26243156_LINC02087	0.000547521	0.000740884	-0.323044044	M1	Female	trans
cg23209353_LINC02794	0.000547522	0.000740884	-0.361257357	M1	Female	trans
cg09235504_RNU6-39P	0.000547523	0.000740884	-0.298171412	M1	Female	trans
cg00866836_HTR3E	0.000547523	0.000740885	-0.68592506	M1	Female	trans
cg17121694_SLC25A16	0.000547527	0.000740888	-0.334182721	M1	Female	trans
cg00879723_ZNF169	0.000547528	0.000740888	-0.498646195	M1	Female	trans
cg08245275_ENSG00000230631	0.000547528	0.000740888	-0.345365977	M1	Female	trans
cg16626067_NBL1	0.000547529	0.000740889	-0.562158598	M1	Female	trans
cg14084042_ENSG00000228768	0.000547531	0.000740891	0.576372818	M1	Female	trans
cg07146321_RPS27P12	0.000547532	0.000740891	-0.600301389	M1	Female	trans
cg13129612_CDH6	0.000547536	0.000740893	0.530367639	M1	Female	trans
cg12474980_ENSG00000226286	0.000547536	0.000740893	-0.319406888	M1	Female	trans
cg09259018_OR6E1P	0.000547536	0.000740893	-0.47940693	M1	Female	trans
cg08317284_KATNAL2	0.000547537	0.000740893	0.342604568	M1	Female	trans
cg12552823_INKA2	0.000547539	0.000740895	-0.53478432	M1	Female	trans
cg03220912_RBBP4	0.00054754	0.000740896	-0.420070144	M1	Female	trans
cg02754084_ENSG00000237293	0.000547541	0.000740897	0.476578927	M1	Female	trans
cg20325560_TMEM207	0.000547543	0.000740899	-0.427114627	M1	Female	trans
cg15959363_CCDC185	0.000547546	0.000740901	-0.376167093	M1	Female	trans
cg15916004_SNORA54	0.000547546	0.000740901	0.494464705	M1	Female	trans
cg02096758_DEFB109A	0.000547548	0.000740901	-0.575133427	M1	Female	trans
cg16131126_RNA5SP512	0.000547548	0.000740901	-0.453213545	M1	Female	trans
cg15029183_GPAT2P2	0.00054755	0.000740902	-0.406496926	M1	Female	trans
cg14114155_MORF4L1P5	0.00054755	0.000740902	0.623850003	M1	Female	trans
cg02674186_DDX41	0.000547551	0.000740902	0.484344146	M1	Female	trans
cg05291244_ENSG00000236241	0.000547552	0.000740902	-0.402736546	M1	Female	trans
cg05061813_ENSG00000230355	0.000547552	0.000740902	-0.407113372	M1	Female	trans
cg05747874_ENSG00000235574	0.000547553	0.000740903	-0.314284523	M1	Female	trans
cg01504149_RPL21P126	0.000547555	0.000740905	-0.418387218	M1	Female	trans
cg20337110_U8	0.000547557	0.000740906	-0.67403471	M1	Female	trans
cg18580274_SLC25A3P1	0.000547558	0.000740906	0.407435618	M1	Female	trans
cg14922158_ENSG00000229196	0.000547559	0.000740906	0.555629836	M1	Female	trans
cg01824284_GFRA2	0.000547559	0.000740906	-0.379481548	M1	Female	trans
cg23024913_MTRF1	0.00054756	0.000740906	-0.335286049	M1	Female	trans
cg03711791_ENSG00000237501	0.000547561	0.000740907	-0.553477766	M1	Female	trans
cg09651708_RNU2-52P	0.000547567	0.000740915	-0.358200617	M1	Female	trans
cg24304928_SLC10A7	0.000547571	0.000740918	-0.343963267	M1	Female	trans
cg12552823_ENSG00000230118	0.000547572	0.000740919	-0.488802517	M1	Female	trans
cg21175760_ENSG00000228596	0.000547577	0.000740924	-0.702593426	M1	Female	trans
cg18087761_HAUS6	0.000547577	0.000740924	-0.450116736	M1	Female	trans
cg10268985_ENSG00000213661	0.000547579	0.000740924	0.649745924	M1	Female	trans
cg20600515_MICALL1	0.000547579	0.000740924	0.558978137	M1	Female	trans
cg10975354_IGSF9	0.000547584	0.00074093	-0.451163584	M1	Female	trans
cg14548259_SYNC	0.000547586	0.000740932	-0.411934423	M1	Female	trans
cg11449419_EGLN3	0.000547586	0.000740932	-0.493354973	M1	Female	trans
cg05056349_ENSG00000227556	0.000547588	0.000740933	0.357181846	M1	Female	trans
cg14303122_KRTAP4-1	0.000547589	0.000740933	-0.498799125	M1	Female	trans
cg24479590_OR51B3P	0.000547593	0.000740938	0.339494502	M1	Female	trans
cg08873277_LINC02655	0.000547597	0.000740941	-0.241082883	M1	Female	trans
cg02281699_ZNF337	0.000547599	0.000740943	-0.398691849	M1	Female	trans
cg14042923_LINC02534	0.000547601	0.000740944	-0.55697888	M1	Female	trans
cg09623464_CTPS2	0.000547602	0.000740944	-0.472783152	M1	Female	trans
cg21245844_ADAMTS15	0.000547603	0.000740944	-0.62117415	M1	Female	trans
cg12181907_MTND5P17	0.000547603	0.000740944	-0.435056217	M1	Female	trans
cg08158675_RNU6-1317P	0.000547603	0.000740944	-0.396281612	M1	Female	trans
cg18490567_ENSG00000227186	0.000547607	0.000740947	-0.338880733	M1	Female	trans
cg26244205_TRAV22	0.000547607	0.000740947	0.456714513	M1	Female	trans
cg12707723_GJB4	0.000547613	0.000740954	-0.429104544	M1	Female	trans
cg07632068_DEFA10P	0.000547613	0.000740954	-0.576542915	M1	Female	trans
cg13818127_RPS3AP36	0.000547616	0.000740957	-0.230389275	M1	Female	trans
cg05056349_ENSG00000227938	0.000547617	0.000740958	0.436437702	M1	Female	trans
cg11871078_ENSG00000227878	0.00054762	0.000740959	-0.387264964	M1	Female	trans
cg14241523_ENSG00000229774	0.00054762	0.000740959	0.66817108	M1	Female	trans
cg16315887_TRIM65	0.000547623	0.000740963	-0.466602155	M1	Female	trans
cg11341215_KRTAP10-11	0.000547624	0.000740964	-0.3821651	M1	Female	trans
cg19214868_LINC02370	0.000547626	0.000740964	-0.277646526	M1	Female	trans
cg03397234_RSL24D1P6	0.000547627	0.000740965	0.546667136	M1	Female	trans
cg12186981_NDUFAF4P3	0.000547628	0.000740966	-0.318329445	M1	Female	trans
cg15927196_MTND2P15	0.000547629	0.000740966	0.453019085	M1	Female	trans
cg27457427_OR2A15P	0.00054763	0.000740966	-0.348053575	M1	Female	trans
cg03220912_ZNF544	0.000547631	0.000740966	-0.420577707	M1	Female	trans
cg05708441_ELMOD1	0.000547631	0.000740966	-0.461940771	M1	Female	trans
cg15275758_UTP15	0.000547633	0.000740968	0.493835256	M1	Female	trans
cg14181874_SLFN12	0.000547637	0.000740973	-0.363660355	M1	Female	trans
cg02096001_ENSG00000229607	0.000547644	0.000740981	0.493460652	M1	Female	trans
cg25039694_HMGB3P31	0.000547647	0.000740985	0.57749281	M1	Female	trans
cg23024913_HDAC1P2	0.000547648	0.000740985	-0.343030539	M1	Female	trans
cg22203300_ENSG00000200753	0.00054765	0.000740986	-0.784080879	M1	Female	trans
cg17099445_ZNF454	0.000547658	0.000740997	-0.406845646	M1	Female	trans
cg26329715_ACTG1	0.000547664	0.000741003	-0.422246564	M1	Female	trans
cg20651218_CYP51A1	0.000547665	0.000741004	-0.712099028	M1	Female	trans
cg13716788_THAP12P8	0.000547666	0.000741005	-0.323884169	M1	Female	trans
cg06736785_CPD	0.000547668	0.000741005	0.441517891	M1	Female	trans
cg13302528_ENSG00000223886	0.000547671	0.000741009	0.441245078	M1	Female	trans
cg17401373_AIMP1P2	0.000547686	0.000741028	-0.559505007	M1	Female	trans
cg14919558_ATP5MGP2	0.000547688	0.00074103	0.396988421	M1	Female	trans
cg07905199_SNX18	0.000547689	0.00074103	0.388606219	M1	Female	trans
cg01164221_OR5W2	0.000547689	0.00074103	-0.879978599	M1	Female	trans
cg03697766_DSCAM	0.00054769	0.000741031	-0.446613651	M1	Female	trans
cg11128983_PRR34	0.000547706	0.000741051	-0.357580184	M1	Female	trans
cg18087761_ZNF354A	0.000547707	0.000741051	-0.410192046	M1	Female	trans
cg17654261_ENSG00000226506	0.000547708	0.000741051	-0.549534247	M1	Female	trans
cg25284798_UPB1	0.000547709	0.000741052	-0.382435529	M1	Female	trans
cg17855264_PHF1	0.00054771	0.000741053	-0.495863584	M1	Female	trans
cg22162544_BOLA3P3	0.000547711	0.000741053	0.373529161	M1	Female	trans
cg12717664_VSTM1	0.000547712	0.000741054	-0.237707648	M1	Female	trans
cg07092448_DUXAP7	0.000547715	0.000741057	0.310593052	M1	Female	trans
cg03613140_ENSG00000241929	0.000547721	0.000741064	-0.371140174	M1	Female	trans
cg03705384_COX7A2P2	0.000547722	0.000741064	0.424356033	M1	Female	trans
cg07706880_MTRF1LP2	0.000547723	0.000741064	0.304017793	M1	Female	trans
cg21431072_LINC00474	0.000547724	0.000741064	-0.458553547	M1	Female	trans
cg26594488_RNU6-228P	0.000547725	0.000741064	-0.387011433	M1	Female	trans
cg22725208_RNASEH1P2	0.000547727	0.000741066	-0.523466829	M1	Female	trans
cg05345823_RBM44	0.000547728	0.000741067	-0.418321653	M1	Female	trans
cg27181968_FAM229B	0.000547729	0.000741067	-0.447274695	M1	Female	trans
cg06758255_ENSG00000212187	0.00054773	0.000741068	0.46709174	M1	Female	trans
cg24202000_ENSG00000242163	0.000547731	0.000741068	-0.448810931	M1	Female	trans
cg00229192_ENSG00000237210	0.000547733	0.00074107	-0.458098742	M1	Female	trans
cg02550308_ENSG00000234292	0.000547738	0.000741075	-0.532925831	M1	Female	trans
cg06548827_MIR193A	0.000547738	0.000741075	-0.496922969	M1	Female	trans
cg11540596_ADGRB2	0.000547739	0.000741075	-0.357829496	M1	Female	trans
cg24445316_LEPR	0.000547741	0.000741075	0.436905923	M1	Female	trans
cg17848362_RAI2	0.000547741	0.000741075	-0.473040369	M1	Female	trans
cg05214548_NPIPA5	0.000547742	0.000741075	0.328736257	M1	Female	trans
cg20337110_ZMIZ2	0.000547743	0.000741077	0.686128726	M1	Female	trans
cg01169429_DNTTIP2	0.000547746	0.000741079	-0.519553199	M1	Female	trans
cg14729368_ENSG00000225884	0.000547747	0.000741079	0.481626985	M1	Female	trans
cg14044167_MTND6P24	0.000547748	0.00074108	-0.44341661	M1	Female	trans
cg05735659_ANXA2P3	0.000547749	0.00074108	0.348500671	M1	Female	trans
cg00827973_RNU5E-10P	0.000547749	0.00074108	-0.304159447	M1	Female	trans
cg10383008_ENSG00000228933	0.000547752	0.000741082	-0.331052851	M1	Female	trans
cg05868023_TBC1D3P6	0.000547753	0.000741083	0.426342234	M1	Female	trans
cg03009464_RGPD5	0.000547753	0.000741083	0.365224215	M1	Female	trans
cg04571903_RNU6-565P	0.000547755	0.000741084	-0.481106447	M1	Female	trans
cg02930701_LIM2	0.000547756	0.000741084	-0.265698897	M1	Female	trans
cg24836826_TUBAP8	0.000547757	0.000741085	-0.347898224	M1	Female	trans
cg22659676_TRAV12-3	0.000547759	0.000741087	0.514029776	M1	Female	trans
cg13611088_ENSG00000230821	0.00054776	0.000741087	0.62322991	M1	Female	trans
cg10548700_MIR155HG	0.000547761	0.000741087	0.451640791	M1	Female	trans
cg24561753_RPSAP42	0.000547763	0.000741088	-0.607633738	M1	Female	trans
cg14703553_ENSG00000093100	0.000547763	0.000741088	-0.672750715	M1	Female	trans
cg20952901_BCL2L1	0.000547765	0.000741088	-0.465668705	M1	Female	trans
cg13646545_OR2Y1	0.000547766	0.000741088	-0.836097994	M1	Female	trans
cg13646545_LINC01053	0.000547766	0.000741088	-0.68523278	M1	Female	trans
cg13646545_OR7A10	0.000547766	0.000741088	-0.836097994	M1	Female	trans
cg18437209_LINC00174	0.000547769	0.000741088	0.378577043	M1	Female	trans
cg13070763_RPL7P4	0.000547774	0.000741088	0.360536524	M1	Female	trans
cg16425032_ENSG00000235994	0.000547774	0.000741088	0.485569638	M1	Female	trans
cg16972508_PRAMEF2	0.000547774	0.000741088	-0.449484355	M1	Female	trans
cg16972508_RNA5-8SP5	0.000547774	0.000741088	-0.449484355	M1	Female	trans
cg16972508_LINC00841	0.000547774	0.000741088	-0.251926308	M1	Female	trans
cg16972508_BRI3P2	0.000547774	0.000741088	-0.449484355	M1	Female	trans
cg16972508_RN7SL601P	0.000547774	0.000741088	-0.449484355	M1	Female	trans
cg16972508_U3	0.000547774	0.000741088	-0.449484355	M1	Female	trans
cg16972508_ENSG00000234391	0.000547774	0.000741088	-0.449484355	M1	Female	trans
cg16972508_LINC02032	0.000547774	0.000741088	-0.194228213	M1	Female	trans
cg16972508_ENSG00000218561	0.000547774	0.000741088	-0.403227552	M1	Female	trans
cg16122423_SKP1P3	0.000547776	0.00074109	0.413898126	M1	Female	trans
cg02673703_TUBB8P2	0.000547776	0.00074109	-0.310095675	M1	Female	trans
cg18211066_IGLV1-44	0.000547778	0.000741092	0.316842612	M1	Female	trans
cg09322573_RPL12P30	0.00054778	0.000741093	-0.411960472	M1	Female	trans
cg15541606_CBS	0.000547781	0.000741094	0.471042449	M1	Female	trans
cg15333688_RPL7AP4	0.000547783	0.000741094	-0.365281854	M1	Female	trans
cg01722343_HMX2	0.000547783	0.000741094	0.178741167	M1	Female	trans
cg08950088_C2orf76	0.000547784	0.000741094	-0.41605445	M1	Female	trans
cg02067491_IGHD4-17	0.000547785	0.000741095	-0.404395427	M1	Female	trans
cg01762663_RN7SL41P	0.000547792	0.000741103	-0.52224431	M1	Female	trans
cg06736785_SLC1A5	0.000547793	0.000741103	-0.516521903	M1	Female	trans
cg18087761_PEX11A	0.000547794	0.000741103	-0.416571202	M1	Female	trans
cg10611580_ENSG00000240518	0.000547796	0.000741103	0.443851908	M1	Female	trans
cg23257694_SSTR1	0.000547797	0.000741103	-0.476663601	M1	Female	trans
cg05847731_ENSG00000219559	0.000547797	0.000741103	-0.368100987	M1	Female	trans
cg15274047_ENSG00000227365	0.000547797	0.000741103	0.616966042	M1	Female	trans
cg23929072_HS6ST1	0.000547797	0.000741103	0.490582371	M1	Female	trans
cg22232119_CXorf49	0.000547797	0.000741103	-0.565704028	M1	Female	trans
cg01485439_ATP6V0E1P2	0.000547805	0.000741112	-0.387723161	M1	Female	trans
cg19073209_FAM86MP	0.000547806	0.000741114	-0.484922966	M1	Female	trans
cg16792066_DDT	0.000547808	0.000741115	0.27407809	M1	Female	trans
cg25890576_TEKT3	0.000547809	0.000741115	-0.416107645	M1	Female	trans
cg05368609_RPL21P99	0.000547809	0.000741115	-0.373938108	M1	Female	trans
cg09981313_SLC43A3	0.000547811	0.000741115	-0.426722845	M1	Female	trans
cg20961650_GTF2H2B	0.000547812	0.000741115	-0.416016383	M1	Female	trans
cg23660154_SSH2	0.000547812	0.000741115	0.545297017	M1	Female	trans
cg09887955_PLEKHG5	0.000547812	0.000741115	-0.550081362	M1	Female	trans
cg08317284_PRDM9	0.000547814	0.000741117	0.336700581	M1	Female	trans
cg15143268_ENSG00000214754	0.000547816	0.000741117	-0.380743164	M1	Female	trans
cg17338411_MIR548T	0.000547816	0.000741117	-0.498154856	M1	Female	trans
cg11494710_RPL10P2	0.000547817	0.000741117	-0.289994061	M1	Female	trans
cg14637551_FBLL1	0.000547822	0.000741124	-0.52147573	M1	Female	trans
cg07805383_CXCL10	0.000547826	0.000741128	-0.543301402	M1	Female	trans
cg00666820_MAP3K11	0.000547827	0.000741129	-0.516618939	M1	Female	trans
cg27316710_H2BP3	0.000547828	0.000741129	-0.734147753	M1	Female	trans
cg14405369_ENSG00000240265	0.000547829	0.000741129	-0.318848834	M1	Female	trans
cg12398261_ENSG00000232072	0.000547831	0.000741131	-0.270070236	M1	Female	trans
cg04116297_ENSG00000239615	0.000547831	0.000741131	-0.45887849	M1	Female	trans
cg09021471_MIR574	0.000547834	0.000741133	-0.419690689	M1	Female	trans
cg17257016_GJA3	0.000547835	0.000741134	0.763410826	M1	Female	trans
cg26669806_VCL	0.000547836	0.000741134	-0.367279244	M1	Female	trans
cg15735438_LCN15	0.000547837	0.000741134	-0.308984323	M1	Female	trans
cg25795606_ENSG00000226400	0.000547837	0.000741134	-0.361482234	M1	Female	trans
cg09435929_TP53AIP1	0.00054784	0.000741136	-3.248935994	M1	Female	trans
cg14398971_IL10RB	0.000547842	0.000741139	-0.558736173	M1	Female	trans
cg24001233_NMU	0.000547846	0.000741143	-0.362117008	M1	Female	trans
cg12077294_ENSG00000235833	0.000547847	0.000741143	-0.702859354	M1	Female	trans
cg04549802_ENSG00000227711	0.00054785	0.000741146	-0.317996068	M1	Female	trans
cg03453232_SMIM23	0.000547851	0.000741147	-0.444979788	M1	Female	trans
cg04329977_LINC01985	0.000547852	0.000741147	0.551404538	M1	Female	trans
cg00711529_ENSG00000212279	0.000547853	0.000741147	-0.567657481	M1	Female	trans
cg00445202_TP53TG3C	0.000547854	0.000741148	-0.441997286	M1	Female	trans
cg01318665_RPL10P11	0.000547855	0.000741148	-0.491130511	M1	Female	trans
cg23505243_ENSG00000241739	0.000547856	0.000741149	-0.407453115	M1	Female	trans
cg16426510_EBAG9P1	0.000547857	0.000741149	-0.494763042	M1	Female	trans
cg08121165_PHF10	0.000547862	0.000741156	0.423071561	M1	Female	trans
cg13978534_ENSG00000224311	0.000547865	0.000741159	0.373268471	M1	Female	trans
cg22603433_LINC02799	0.000547866	0.000741159	0.116800957	M1	Female	trans
cg12642194_RPL5P35	0.000547869	0.000741162	-0.469439733	M1	Female	trans
cg03094912_OR11A1	0.00054787	0.000741162	-0.474552478	M1	Female	trans
cg12020396_EML1	0.00054787	0.000741162	0.524923917	M1	Female	trans
cg10431713_ENSG00000216324	0.000547873	0.000741165	0.441947075	M1	Female	trans
cg02359506_DDX53	0.000547874	0.000741165	-0.520291052	M1	Female	trans
cg02720442_PSORS1C3	0.000547875	0.000741165	0.44645836	M1	Female	trans
cg00866836_OR2T34	0.000547875	0.000741165	-0.856342262	M1	Female	trans
cg23587192_RNA5S2	0.000547878	0.000741168	-0.461376447	M1	Female	trans
cg20354552_RN7SKP225	0.00054788	0.000741168	0.443655984	M1	Female	trans
cg24975986_OR7E116P	0.000547881	0.000741168	0.533093177	M1	Female	trans
cg26624021_TAS2R9	0.000547881	0.000741168	-0.352423981	M1	Female	trans
cg09381630_CFL1P8	0.000547882	0.000741168	-0.398593581	M1	Female	trans
cg26690956_MINDY1	0.000547882	0.000741168	-0.579862925	M1	Female	trans
cg18266472_ATF1P1	0.000547883	0.000741168	0.364288746	M1	Female	trans
cg01827191_RPL11P5	0.000547884	0.000741168	0.69756648	M1	Female	trans
cg19903071_IL10RB	0.000547884	0.000741168	-0.541786767	M1	Female	trans
cg04520897_TAS2R9	0.000547886	0.00074117	-0.710723315	M1	Female	trans
cg02025578_ENSG00000227704	0.000547889	0.000741173	0.378025489	M1	Female	trans
cg10324032_TMEM176A	0.00054789	0.000741174	-0.627068925	M1	Female	trans
cg11091734_CNP	0.000547892	0.000741175	-0.348430113	M1	Female	trans
cg06736785_AP1B1	0.000547893	0.000741176	-0.49873345	M1	Female	trans
cg15032304_DIPK2B	0.000547897	0.00074118	-0.388086202	M1	Female	trans
cg10045861_CFL1P1	0.0005479	0.000741182	0.41582079	M1	Female	trans
cg24270367_AZGP1P2	0.000547902	0.000741182	-0.381562915	M1	Female	trans
cg05669210_CCN6	0.000547902	0.000741182	0.294875413	M1	Female	trans
cg15609186_PAFAH1B2P1	0.000547902	0.000741182	0.600483348	M1	Female	trans
cg15042269_MOGAT2	0.000547902	0.000741182	0.585785609	M1	Female	trans
cg18266472_ENSG00000231443	0.000547902	0.000741182	0.297088673	M1	Female	trans
cg03332734_TFDP1	0.000547904	0.000741182	-0.34636998	M1	Female	trans
cg13856652_IGHV4-31	0.000547904	0.000741182	-0.399317846	M1	Female	trans
cg25706257_ENSG00000235198	0.000547905	0.000741182	-0.49144281	M1	Female	trans
cg22639040_NEFM	0.000547905	0.000741182	-0.485680262	M1	Female	trans
cg06024364_MTND5P2	0.000547906	0.000741182	-0.311957825	M1	Female	trans
cg04835685_FOXN1	0.000547908	0.000741183	-0.476703078	M1	Female	trans
cg21764190_PPM1E	0.000547911	0.000741185	0.512560886	M1	Female	trans
cg24013293_ENSG00000212266	0.000547912	0.000741185	-0.593270521	M1	Female	trans
cg10717472_OR4Q2	0.000547913	0.000741185	-0.653694922	M1	Female	trans
cg06771126_ENSG00000231187	0.000547913	0.000741185	0.54097703	M1	Female	trans
cg16259605_TLE1	0.000547913	0.000741185	-0.610117411	M1	Female	trans
cg20256870_RPL31P1	0.000547914	0.000741186	-0.429293975	M1	Female	trans
cg26872792_PHACTR3	0.000547919	0.00074119	0.457072535	M1	Female	trans
cg06619156_RPL21P28	0.00054792	0.00074119	-0.534359058	M1	Female	trans
cg11821302_ENSG00000227958	0.00054792	0.00074119	-0.413589358	M1	Female	trans
cg21275932_LINC00707	0.000547925	0.000741196	-0.530555153	M1	Female	trans
cg15859083_CSF2RBP1	0.000547927	0.000741197	-0.552386487	M1	Female	trans
cg13849253_RNU6-1155P	0.000547927	0.000741197	0.465673885	M1	Female	trans
cg25015733_ARL5C	0.000547928	0.000741197	-0.543608746	M1	Female	trans
cg01148039_C1orf167	0.00054793	0.000741199	-0.455818245	M1	Female	trans
cg26329715_RIPOR1	0.00054793	0.000741199	-0.415031863	M1	Female	trans
cg24022528_MIR193B	0.000547937	0.000741207	-0.430766271	M1	Female	trans
cg27088822_ENSG00000227365	0.000547939	0.000741209	-0.529146151	M1	Female	trans
cg12559988_MUC20	0.000547941	0.00074121	-0.457923262	M1	Female	trans
cg07230864_BPIFB2	0.000547943	0.00074121	-0.194323803	M1	Female	trans
cg14203970_RNA5SP111	0.000547943	0.00074121	-0.371528553	M1	Female	trans
cg20559215_ENSG00000229600	0.000547946	0.000741214	-0.590844299	M1	Female	trans
cg27399957_ENSG00000234710	0.000547949	0.000741217	-0.622987032	M1	Female	trans
cg14503868_ENSG00000227950	0.000547952	0.000741219	-0.30444189	M1	Female	trans
cg03098356_ARL17A	0.000547953	0.00074122	1.403725349	M1	Female	trans
cg21459229_RPL21P40	0.000547954	0.00074122	0.531469803	M1	Female	trans
cg20847827_EFCAB9	0.000547954	0.00074122	0.473073454	M1	Female	trans
cg21777436_ENSG00000230835	0.000547957	0.00074122	-0.418967106	M1	Female	trans
cg24866437_GALNT9	0.000547958	0.00074122	-0.232739799	M1	Female	trans
cg02922689_ENSG00000240441	0.000547959	0.00074122	-0.494405921	M1	Female	trans
cg20313696_TSEN15P1	0.000547963	0.00074122	-0.474824465	M1	Female	trans
cg03485681_IGKV3D-20	0.000547963	0.00074122	-0.168308494	M1	Female	trans
cg23971096_TMEM256P2	0.000547967	0.00074122	-0.368137846	M1	Female	trans
cg24377657_RNU6-1227P	0.000547969	0.00074122	0.228276216	M1	Female	trans
cg11547110_LINC02022	0.000547972	0.00074122	-0.391425719	M1	Female	trans
cg04879211_RPS29P33	0.000547972	0.00074122	-0.270141216	M1	Female	trans
cg04879211_ENSG00000236098	0.000547972	0.00074122	-0.130212752	M1	Female	trans
cg04879211_ATP6V0E1P4	0.000547972	0.00074122	-0.602261674	M1	Female	trans
cg04879211_METAP2P1	0.000547972	0.00074122	-0.602261674	M1	Female	trans
cg04879211_RPS6P7	0.000547972	0.00074122	-0.602261674	M1	Female	trans
cg04879211_RPSAP48	0.000547972	0.00074122	-0.540282432	M1	Female	trans
cg04879211_RPL7AP57	0.000547972	0.00074122	-0.602261674	M1	Female	trans
cg04879211_RNU6-380P	0.000547972	0.00074122	-0.602261674	M1	Female	trans
cg04879211_RNU6-938P	0.000547972	0.00074122	-0.540282432	M1	Female	trans
cg04879211_ENSG00000121388	0.000547972	0.00074122	-0.427449402	M1	Female	trans
cg04879211_ENSG00000213153	0.000547972	0.00074122	-0.602261674	M1	Female	trans
cg04879211_ENSG00000213174	0.000547972	0.00074122	-0.602261674	M1	Female	trans
cg04879211_SRSF6P1	0.000547972	0.00074122	-0.602261674	M1	Female	trans
cg04879211_ENSG00000238176	0.000547972	0.00074122	-0.602261674	M1	Female	trans
cg04879211_ENSG00000239080	0.000547972	0.00074122	-0.602261674	M1	Female	trans
cg04879211_ENSG00000243062	0.000547972	0.00074122	-0.602261674	M1	Female	trans
cg26404511_USP17L3	0.000547972	0.00074122	0.526964839	M1	Female	trans
cg26277026_BMS1P11	0.000547976	0.000741225	-0.349950268	M1	Female	trans
cg07930620_HS6ST1P1	0.000547977	0.000741225	-0.501824801	M1	Female	trans
cg08060936_ENSG00000233635	0.00054798	0.000741228	-0.35916107	M1	Female	trans
cg24433045_DBX2	0.000547983	0.000741231	-0.408271652	M1	Female	trans
cg26607828_ENSG00000213727	0.000547984	0.000741232	0.435993963	M1	Female	trans
cg14733468_RNU6-893P	0.000547989	0.000741237	0.475307865	M1	Female	trans
cg10030633_RPL34P33	0.000547997	0.000741246	-0.972511045	M1	Female	trans
cg13172001_RNU6-680P	0.000547997	0.000741246	-0.429705644	M1	Female	trans
cg11648304_ENSG00000225603	0.000548	0.000741249	-0.631789112	M1	Female	trans
cg00199007_RHOT2	0.000548001	0.000741249	-0.425801993	M1	Female	trans
cg17686337_TRIM43CP	0.000548001	0.000741249	-0.337980041	M1	Female	trans
cg14157525_ENSG00000236425	0.000548002	0.00074125	0.67288504	M1	Female	trans
cg17733194_SNORD115-5	0.000548005	0.000741252	-0.524803319	M1	Female	trans
cg12577469_ENSG00000237852	0.000548006	0.000741252	-0.491231865	M1	Female	trans
cg17159699_BPIFA1	0.000548007	0.000741252	-0.374785859	M1	Female	trans
cg25527627_RICTOR	0.000548008	0.000741252	-0.39819551	M1	Female	trans
cg26481249_CRPPA	0.000548009	0.000741252	-0.526443765	M1	Female	trans
cg09259018_TRBV6-6	0.000548012	0.000741252	-0.410642139	M1	Female	trans
cg26659805_NKX2-1	0.000548013	0.000741252	0.075768644	M1	Female	trans
cg26659805_ENSG00000233842	0.000548013	0.000741252	0.363137772	M1	Female	trans
cg26659805_ENSG00000234686	0.000548013	0.000741252	0.143384063	M1	Female	trans
cg26659805_ENSG00000201710	0.000548013	0.000741252	0.453714445	M1	Female	trans
cg26659805_CRYGA	0.000548013	0.000741252	0.511648773	M1	Female	trans
cg26659805_KIAA1143P2	0.000548013	0.000741252	0.143384063	M1	Female	trans
cg26659805_OR4C12	0.000548013	0.000741252	0.511648773	M1	Female	trans
cg26659805_ENSG00000217477	0.000548013	0.000741252	0.511648773	M1	Female	trans
cg09162333_PTDSS2	0.000548017	0.000741256	-0.503743831	M1	Female	trans
cg20615820_IFIT3	0.000548019	0.000741257	-0.445701932	M1	Female	trans
cg23367851_PROKR1	0.000548019	0.000741257	0.551341852	M1	Female	trans
cg16080175_EFCAB9	0.000548021	0.000741258	-0.479351509	M1	Female	trans
cg19832658_IGLC6	0.000548021	0.000741258	0.263445034	M1	Female	trans
cg12110603_SNORD115-14	0.000548024	0.00074126	-0.397229438	M1	Female	trans
cg25147376_ENSG00000238079	0.000548025	0.000741261	0.488199048	M1	Female	trans
cg27056165_DTX2	0.000548027	0.000741263	0.689432422	M1	Female	trans
cg01354206_RNU6-953P	0.000548031	0.000741268	-0.496477388	M1	Female	trans
cg18160046_ENSG00000238724	0.000548033	0.000741269	-0.604278476	M1	Female	trans
cg09055988_ENSG00000232261	0.000548034	0.000741269	-0.391276569	M1	Female	trans
cg24135923_ENSG00000225794	0.000548037	0.000741273	-0.418159411	M1	Female	trans
cg21075678_ENSG00000240441	0.00054804	0.000741276	0.405877817	M1	Female	trans
cg18458703_IL6R	0.000548041	0.000741276	-0.522192348	M1	Female	trans
cg22716003_COL5A1-AS1	0.000548042	0.000741277	-0.40918841	M1	Female	trans
cg18693889_ENSG00000239994	0.000548043	0.000741278	-0.384139087	M1	Female	trans
cg00171290_RNU4-10P	0.000548045	0.000741278	-0.359582298	M1	Female	trans
cg09495418_NACC1	0.000548045	0.000741278	-0.526423039	M1	Female	trans
cg16889057_SERPINB8P1	0.000548046	0.000741278	-0.497331742	M1	Female	trans
cg04728840_MBD3L1	0.000548046	0.000741278	-0.479392123	M1	Female	trans
cg24130945_NPAP1P6	0.00054805	0.000741283	-0.444043531	M1	Female	trans
cg07307335_LINC01191	0.000548052	0.000741284	0.45001233	M1	Female	trans
cg23745161_LINC00163	0.000548053	0.000741285	-0.386417056	M1	Female	trans
cg04343263_RBMY1E	0.000548057	0.000741288	-0.48175169	M1	Female	trans
cg03272877_ENSG00000231985	0.000548058	0.000741289	0.553605503	M1	Female	trans
cg11646294_NICN2P	0.000548061	0.000741292	-0.382358013	M1	Female	trans
cg03556491_IGHV3-16	0.000548064	0.000741295	0.613147828	M1	Female	trans
cg25414709_S1PR3	0.000548064	0.000741295	0.669385548	M1	Female	trans
cg25838060_ENSG00000176984	0.000548067	0.000741297	-0.466048625	M1	Female	trans
cg17849733_ENSG00000232130	0.000548069	0.0007413	-0.130301051	M1	Female	trans
cg18976191_IL2RG	0.00054807	0.0007413	-0.369804167	M1	Female	trans
cg21229317_LINC00686	0.000548071	0.0007413	-0.572276116	M1	Female	trans
cg10976968_OSTCP8	0.000548073	0.000741302	-0.429910839	M1	Female	trans
cg15157699_RPL32P2	0.000548074	0.000741303	-0.603294884	M1	Female	trans
cg15593298_ALG10	0.000548075	0.000741303	0.503930653	M1	Female	trans
cg12368522_TEX19	0.000548077	0.000741305	-0.442085841	M1	Female	trans
cg23322676_RPL3P11	0.000548078	0.000741305	-0.378856108	M1	Female	trans
cg20337110_RPL39	0.000548079	0.000741306	-0.683952769	M1	Female	trans
cg00171290_SLC22A20P	0.000548083	0.00074131	-0.324613277	M1	Female	trans
cg09830308_ADH4	0.000548084	0.000741311	0.45630344	M1	Female	trans
cg17121694_OSTC	0.00054809	0.000741317	-0.335119548	M1	Female	trans
cg25706257_FTH1P19	0.00054809	0.000741317	-0.276636716	M1	Female	trans
cg14995921_ARHGEF33	0.000548092	0.000741318	-0.373301105	M1	Female	trans
cg09490603_RPS6P25	0.000548095	0.000741321	0.48684165	M1	Female	trans
cg13635007_ENSG00000216813	0.000548095	0.000741321	0.558321256	M1	Female	trans
cg14328241_ARL5AP3	0.000548098	0.000741323	0.551477846	M1	Female	trans
cg13360540_RN7SL267P	0.000548099	0.000741324	-0.397816292	M1	Female	trans
cg13920792_ENSG00000229990	0.0005481	0.000741324	-0.373816475	M1	Female	trans
cg22720745_KRTAP8-2P	0.0005481	0.000741324	0.630501015	M1	Female	trans
cg10104534_FAM170B	0.000548102	0.000741324	-0.413375791	M1	Female	trans
cg27056165_BPNT2	0.000548102	0.000741324	-0.658902594	M1	Female	trans
cg23070318_ENSG00000170089	0.000548102	0.000741324	-0.512668174	M1	Female	trans
cg03220912_NBPF3	0.000548105	0.000741326	-0.443238226	M1	Female	trans
cg01895649_PRKCSH	0.000548105	0.000741326	-0.497218902	M1	Female	trans
cg02856402_RPL21P42	0.000548108	0.000741329	-0.469910446	M1	Female	trans
cg16160188_DNLZ	0.00054811	0.00074133	-0.421534667	M1	Female	trans
cg27053177_SNORD116-3	0.000548111	0.00074133	-0.52833516	M1	Female	trans
cg05818000_SLC9A3	0.000548111	0.00074133	-0.520986411	M1	Female	trans
cg18730194_KRTAP25-1	0.000548112	0.00074133	-0.426911071	M1	Female	trans
cg02125534_PKHD1L1	0.000548112	0.00074133	-0.453970973	M1	Female	trans
cg27267507_ENSG00000231409	0.000548117	0.000741334	-0.51641263	M1	Female	trans
cg23509665_ENSG00000240874	0.000548117	0.000741334	-0.460418643	M1	Female	trans
cg18976191_NRIR	0.00054812	0.000741338	-0.410194174	M1	Female	trans
cg04170238_EPS8L3	0.000548121	0.000741338	-0.345959846	M1	Female	trans
cg03375067_ELMO1	0.000548121	0.000741338	-0.422834656	M1	Female	trans
cg03900676_HSD3BP4	0.000548122	0.000741338	-0.562991452	M1	Female	trans
cg12390014_CPPED1	0.000548123	0.000741338	0.404591683	M1	Female	trans
cg18331249_MAPK8IP1	0.000548125	0.000741338	-0.534650446	M1	Female	trans
cg02282594_GK4P	0.000548126	0.000741338	0.428697564	M1	Female	trans
cg20121803_NPY	0.000548126	0.000741338	0.367530416	M1	Female	trans
cg03123424_NUP35P2	0.000548126	0.000741338	-0.405430692	M1	Female	trans
cg25353287_AGXT2	0.000548127	0.000741338	-0.37601292	M1	Female	trans
cg21787835_ZFAND2A	0.000548127	0.000741338	-0.481063887	M1	Female	trans
cg12580503_ENSG00000100101	0.000548128	0.000741338	-0.366731876	M1	Female	trans
cg11950994_CD320	0.000548128	0.000741338	-0.540765536	M1	Female	trans
cg13714644_ENSG00000230698	0.000548129	0.000741338	-0.399353925	M1	Female	trans
cg07191900_NDUFB4P7	0.000548129	0.000741338	-0.363497788	M1	Female	trans
cg23392978_SNORD116-14	0.00054813	0.000741338	-0.48137446	M1	Female	trans
cg09855735_EMC1-AS1	0.000548132	0.000741338	-0.464358655	M1	Female	trans
cg22806076_ENSG00000228857	0.000548132	0.000741338	-0.544723271	M1	Female	trans
cg14987596_SNX15	0.000548132	0.000741338	-0.49099213	M1	Female	trans
cg19763463_BAZ1A	0.000548134	0.000741339	-0.450754449	M1	Female	trans
cg01466133_ZNF280A	0.000548137	0.000741342	-0.264677744	M1	Female	trans
cg25142614_RN7SL481P	0.000548147	0.000741354	-0.374305414	M1	Female	trans
cg10028884_ENSG00000229066	0.000548148	0.000741356	0.188222828	M1	Female	trans
cg24096515_HLA-DQB2	0.000548153	0.000741362	0.476278015	M1	Female	trans
cg21248296_SDC4P	0.000548155	0.000741362	-0.542611829	M1	Female	trans
cg09817445_PPIAP60	0.000548161	0.000741369	-0.478242454	M1	Female	trans
cg09817445_LINC01078	0.000548161	0.000741369	-0.323524424	M1	Female	trans
cg06506288_SUGCT	0.000548161	0.000741369	-0.370884356	M1	Female	trans
cg17121694_FAM76B	0.000548162	0.000741369	-0.327968013	M1	Female	trans
cg20820810_DAZL	0.000548164	0.00074137	-0.325954189	M1	Female	trans
cg27093605_GOLGA6L16P	0.000548165	0.00074137	-0.375157183	M1	Female	trans
cg07173972_WBP1	0.000548169	0.000741375	-0.38928499	M1	Female	trans
cg21641834_RPS20P32	0.00054817	0.000741376	-0.378985481	M1	Female	trans
cg08678000_TFF1	0.000548171	0.000741376	-0.336084835	M1	Female	trans
cg23070318_RPL27P7	0.000548173	0.000741378	-0.521861743	M1	Female	trans
cg27209881_MFAP5	0.000548174	0.000741379	0.695360613	M1	Female	trans
cg16792066_BTBD16	0.000548178	0.000741384	0.361860776	M1	Female	trans
cg00480717_HOXB8	0.000548179	0.000741384	-0.020707771	M1	Female	trans
cg06322601_GNL1	0.000548183	0.000741388	-0.374055894	M1	Female	trans
cg10738774_RNU6-17P	0.000548185	0.000741389	-0.465275002	M1	Female	trans
cg20757513_RNY1P2	0.000548186	0.000741391	-0.502880909	M1	Female	trans
cg08894487_ENSG00000243144	0.000548188	0.000741392	0.421193427	M1	Female	trans
cg07129104_IGLV3-21	0.00054819	0.000741393	0.275162844	M1	Female	trans
cg04657146_ENSG00000226945	0.000548191	0.000741393	0.337424786	M1	Female	trans
cg22750960_ENSG00000243312	0.000548191	0.000741393	-0.355179258	M1	Female	trans
cg18490567_CDKN2A	0.000548191	0.000741393	-0.419501288	M1	Female	trans
cg04781515_ENSG00000228933	0.000548192	0.000741393	-0.308463541	M1	Female	trans
cg03036575_RNA5SP144	0.000548195	0.000741393	-0.389117572	M1	Female	trans
cg23933252_XYLB	0.000548195	0.000741393	0.483328928	M1	Female	trans
cg07905199_SH3RF1	0.000548196	0.000741393	0.458574087	M1	Female	trans
cg12377084_RNU6-302P	0.000548196	0.000741393	-0.49646529	M1	Female	trans
cg07173972_PLEKHS1	0.000548196	0.000741393	0.380795881	M1	Female	trans
cg05258009_ENSG00000239129	0.000548197	0.000741394	-0.361151241	M1	Female	trans
cg04160030_ACTBP7	0.000548202	0.0007414	-0.5704379	M1	Female	trans
cg27056165_IZUMO4	0.000548203	0.0007414	0.619491599	M1	Female	trans
cg23209353_OTULIN	0.000548204	0.000741401	-0.430894069	M1	Female	trans
cg17764057_RD3L	0.000548207	0.000741403	-0.300289301	M1	Female	trans
cg19111078_SDSL	0.000548207	0.000741403	-0.442692335	M1	Female	trans
cg26353006_ENSG00000236606	0.000548213	0.00074141	0.366495035	M1	Female	trans
cg15029183_IGHV3-20	0.000548215	0.000741411	-0.121324276	M1	Female	trans
cg25131461_IGHV3-7	0.000548219	0.000741415	-0.26877247	M1	Female	trans
cg05966300_SLC44A2	0.000548221	0.000741418	-0.510923757	M1	Female	trans
cg07355514_SARDH	0.000548223	0.00074142	0.493328378	M1	Female	trans
cg18104920_MLXP1	0.000548225	0.00074142	-0.326716068	M1	Female	trans
cg04639241_MIR501	0.000548225	0.00074142	-0.238788973	M1	Female	trans
cg09436502_MNX1	0.000548228	0.000741423	-0.579180905	M1	Female	trans
cg14371107_GYPA	0.000548229	0.000741423	-1.258503831	M1	Female	trans
cg15278888_OR7E157P	0.000548232	0.000741426	-0.386935769	M1	Female	trans
cg09949353_SLC17A7	0.000548233	0.000741426	0.378657984	M1	Female	trans
cg16194687_RPL23AP48	0.000548233	0.000741426	0.45581442	M1	Female	trans
cg10905987_PROSER3	0.000548235	0.000741428	-0.461449897	M1	Female	trans
cg04365481_KIAA0753	0.000548237	0.000741428	0.395764773	M1	Female	trans
cg04887089_IFNA20P	0.000548237	0.000741428	-0.493547642	M1	Female	trans
cg01093369_MIR4500HG	0.000548238	0.000741429	-0.907203662	M1	Female	trans
cg26603459_ENSG00000232097	0.000548241	0.000741431	-0.424467477	M1	Female	trans
cg25617012_OPRK1	0.000548241	0.000741431	-0.484811561	M1	Female	trans
cg27342587_RPL31P1	0.000548243	0.000741433	-0.459097538	M1	Female	trans
cg22926960_KRT18P19	0.000548245	0.000741434	-0.522046921	M1	Female	trans
cg19757526_KCNF1	0.000548245	0.000741434	-1.018273532	M1	Female	trans
cg16936864_LINC01755	0.000548246	0.000741435	-0.291771608	M1	Female	trans
cg22193691_GNAT1	0.000548248	0.000741435	-0.541736729	M1	Female	trans
cg08860070_TAFA1	0.000548248	0.000741435	0.485356096	M1	Female	trans
cg25534226_SNORD117	0.000548249	0.000741435	0.45229532	M1	Female	trans
cg01775558_KAT8	0.000548253	0.000741439	-0.501625606	M1	Female	trans
cg22565309_ENSG00000224486	0.000548254	0.000741441	-0.549705708	M1	Female	trans
cg23878202_OR2L2	0.000548256	0.000741442	-0.40360922	M1	Female	trans
cg21525498_LINC01423	0.000548256	0.000741442	-0.206026001	M1	Female	trans
cg23806703_DYDC1	0.000548259	0.000741445	-0.445035702	M1	Female	trans
cg10206184_IRAK3	0.000548261	0.000741445	-0.44814496	M1	Female	trans
cg13806489_ENSG00000229915	0.000548261	0.000741445	-0.521069547	M1	Female	trans
cg22843488_UQCRHP2	0.000548264	0.000741449	-0.405999869	M1	Female	trans
cg05116002_LILRP1	0.000548266	0.000741449	-0.411154253	M1	Female	trans
cg11390628_FSCN1	0.000548266	0.000741449	-0.704467431	M1	Female	trans
cg06893379_ENSG00000233739	0.000548267	0.000741449	-0.49211812	M1	Female	trans
cg22772639_ARHGEF7-IT1	0.000548268	0.000741449	0.517015457	M1	Female	trans
cg24433378_ENSG00000237311	0.000548268	0.000741449	-0.446829032	M1	Female	trans
cg17104484_KPRP	0.000548269	0.000741449	0.731862106	M1	Female	trans
cg12176654_RPL19P1	0.00054827	0.000741449	-0.747794472	M1	Female	trans
cg09404428_LDHAP5	0.00054827	0.000741449	0.553638228	M1	Female	trans
cg03655023_RNU4-25P	0.000548276	0.000741456	-0.441173917	M1	Female	trans
cg23806703_CFAP94	0.000548278	0.000741458	-0.464846158	M1	Female	trans
cg12916118_RNU7-171P	0.000548279	0.000741458	-0.60161743	M1	Female	trans
cg13420393_ENSG00000236911	0.000548282	0.000741461	-0.478699059	M1	Female	trans
cg17265961_HARS2	0.000548284	0.000741463	-0.454385569	M1	Female	trans
cg16601957_GLS	0.000548286	0.000741465	-0.439581339	M1	Female	trans
cg14691529_ODF3L1	0.000548289	0.000741468	-0.425589377	M1	Female	trans
cg03023681_ENSG00000235253	0.00054829	0.000741469	-0.389512647	M1	Female	trans
cg10039163_EPHX4	0.000548291	0.000741469	-0.393052427	M1	Female	trans
cg12088417_PCK1	0.000548293	0.000741471	-0.699209959	M1	Female	trans
cg16643906_SREBF2	0.000548295	0.000741472	-0.434139064	M1	Female	trans
cg26307193_ALG12	0.000548299	0.000741477	-0.416752986	M1	Female	trans
cg15756601_SNORA56	0.0005483	0.000741478	-0.298156475	M1	Female	trans
cg02858625_CD69	0.000548304	0.000741482	-0.44160932	M1	Female	trans
cg06197811_RNU6-1056P	0.000548305	0.000741482	-0.304978289	M1	Female	trans
cg15924102_EMBP1	0.000548306	0.000741482	-0.486356038	M1	Female	trans
cg09981313_RNU6ATAC10P	0.000548306	0.000741482	-0.261272209	M1	Female	trans
cg09375488_NMU	0.000548309	0.000741485	-0.468838632	M1	Female	trans
cg24304928_RNA5SP247	0.00054831	0.000741485	-0.354913247	M1	Female	trans
cg26329715_KLC3	0.000548312	0.000741487	-0.390413415	M1	Female	trans
cg04487202_CALCOCO2	0.000548312	0.000741487	-0.581553942	M1	Female	trans
cg12600174_ENAH	0.000548314	0.000741487	0.45456632	M1	Female	trans
cg20447730_ENSG00000236740	0.000548314	0.000741487	-0.420876128	M1	Female	trans
cg15353666_EPHB3	0.000548317	0.00074149	-0.495456709	M1	Female	trans
cg16792066_ENSG00000179755	0.000548319	0.000741491	0.294819534	M1	Female	trans
cg06322601_MINK1	0.000548319	0.000741491	-0.377654579	M1	Female	trans
cg14484356_GPR42	0.000548323	0.000741495	-0.471640607	M1	Female	trans
cg02992549_ENSG00000224567	0.000548323	0.000741495	-0.112392712	M1	Female	trans
cg02487130_ILVBL	0.000548324	0.000741495	-0.536335448	M1	Female	trans
cg27017993_RNU6-954P	0.000548325	0.000741495	-0.254237717	M1	Female	trans
cg26464592_GLIPR2	0.000548325	0.000741495	-0.574040319	M1	Female	trans
cg01569860_GINS2	0.000548326	0.000741495	-0.505999084	M1	Female	trans
cg10899547_ENSG00000234578	0.000548326	0.000741495	0.361059024	M1	Female	trans
cg01895649_MAPKAPK3	0.000548328	0.000741495	-0.519017123	M1	Female	trans
cg13968809_ADAMTS5	0.000548331	0.000741499	-0.252311066	M1	Female	trans
cg11882358_OR2AT4	0.000548336	0.000741504	-0.429485311	M1	Female	trans
cg16959364_ENSG00000232360	0.000548336	0.000741504	-0.338812469	M1	Female	trans
cg05448209_SDAD1P3	0.000548336	0.000741504	-0.288988587	M1	Female	trans
cg20540806_P3H2-AS1	0.000548337	0.000741504	0.325472251	M1	Female	trans
cg07715621_CCL7	0.000548339	0.000741504	-0.44389599	M1	Female	trans
cg07016261_RPL17P49	0.000548339	0.000741504	-0.453720893	M1	Female	trans
cg26034147_PRKAR1B-AS2	0.00054834	0.000741504	-0.371071184	M1	Female	trans
cg06024364_RNU6-682P	0.000548342	0.000741505	-0.461503626	M1	Female	trans
cg02992549_RN7SL513P	0.000548342	0.000741505	-0.298225971	M1	Female	trans
cg08879849_MTATP6P14	0.000548343	0.000741505	-0.618607387	M1	Female	trans
cg13856652_RPS15AP7	0.000548344	0.000741507	-0.384601717	M1	Female	trans
cg05026786_MIR31	0.000548348	0.00074151	-0.569694033	M1	Female	trans
cg13127920_ENSG00000213556	0.000548353	0.000741517	-0.526027483	M1	Female	trans
cg24461669_ASH2LP3	0.000548354	0.000741517	-0.945856674	M1	Female	trans
cg12600174_ENSG00000228395	0.000548358	0.000741522	0.40448892	M1	Female	trans
cg13885150_SFTPA1	0.000548361	0.000741524	-0.446398337	M1	Female	trans
cg05921384_OR2K2	0.000548361	0.000741524	-0.458413053	M1	Female	trans
cg21061582_ENSG00000242444	0.000548363	0.000741525	0.367105463	M1	Female	trans
cg17633611_ENSG00000229261	0.000548363	0.000741525	0.639649845	M1	Female	trans
cg07594209_ENSG00000226716	0.000548364	0.000741525	0.250670969	M1	Female	trans
cg05917858_ENSG00000225148	0.000548365	0.000741525	-0.373207145	M1	Female	trans
cg16569407_PILRA	0.000548366	0.000741525	-0.713225261	M1	Female	trans
cg15166583_ENSG00000227220	0.000548367	0.000741526	-0.420328317	M1	Female	trans
cg25619440_RN7SL241P	0.000548369	0.000741528	-0.630040345	M1	Female	trans
cg20657843_ETS2	0.000548374	0.000741533	-0.379026455	M1	Female	trans
cg17329937_ENSG00000227192	0.000548375	0.000741534	-0.479799776	M1	Female	trans
cg09144455_EIF4A1P11	0.000548375	0.000741534	0.580173732	M1	Female	trans
cg08795444_HSPE1P22	0.00054838	0.00074154	0.499620301	M1	Female	trans
cg09082134_CFL1P7	0.000548382	0.000741541	-0.387310248	M1	Female	trans
cg16111704_IGLC6	0.000548382	0.000741541	0.221946546	M1	Female	trans
cg17729836_OTOP3	0.000548384	0.000741541	-0.559549992	M1	Female	trans
cg14691886_PIGR	0.000548384	0.000741541	-0.419219138	M1	Female	trans
cg21226442_FAM170B	0.000548385	0.000741541	-0.481389196	M1	Female	trans
cg25527627_OSTM1	0.000548386	0.000741542	-0.384704963	M1	Female	trans
cg07622575_LGSN	0.000548386	0.000741542	-0.427381463	M1	Female	trans
cg18094693_DOK5	0.000548391	0.000741547	-0.388138286	M1	Female	trans
cg04507312_ENSG00000231961	0.000548392	0.000741547	-0.562820716	M1	Female	trans
cg16436181_KRT18P65	0.000548393	0.000741547	-0.368959771	M1	Female	trans
cg24791105_RTP1	0.000548394	0.000741548	-0.541188458	M1	Female	trans
cg24968968_ZCCHC13	0.000548395	0.000741548	0.616368402	M1	Female	trans
cg06899226_RNPC3	0.000548402	0.000741557	-0.340115693	M1	Female	trans
cg22637030_ACTN4P1	0.000548403	0.000741557	-0.470642053	M1	Female	trans
cg19238031_SNORD114-23	0.000548404	0.000741557	-0.264570313	M1	Female	trans
cg05986572_MIR582	0.000548404	0.000741557	-0.601807459	M1	Female	trans
cg26603220_ENSG00000226816	0.000548405	0.000741557	0.705676534	M1	Female	trans
cg21088165_ENSG00000201384	0.000548406	0.000741558	-0.347102289	M1	Female	trans
cg10010393_SERPINB3	0.000548409	0.000741561	-0.454973392	M1	Female	trans
cg12659158_LINC01198	0.00054841	0.000741561	-0.28278368	M1	Female	trans
cg27552167_GPCPD1	0.000548411	0.000741561	-0.389611058	M1	Female	trans
cg02673703_SNRPBP1	0.000548411	0.000741561	-0.319822845	M1	Female	trans
cg04195855_TMEM115	0.000548411	0.000741561	-0.505406335	M1	Female	trans
cg22280068_AFM	0.000548412	0.000741561	-0.320984232	M1	Female	trans
cg01604152_HSPE1P25	0.000548414	0.000741562	-0.638186012	M1	Female	trans
cg05926928_ENSG00000233625	0.000548415	0.000741562	0.348288548	M1	Female	trans
cg22203300_CBARP	0.000548416	0.000741564	-0.927898251	M1	Female	trans
cg24264239_ENSG00000224269	0.000548419	0.000741566	-0.502621117	M1	Female	trans
cg26881268_OR7G2	0.000548422	0.000741568	-0.483787026	M1	Female	trans
cg13500029_MANF	0.000548422	0.000741568	-0.336652809	M1	Female	trans
cg25588120_CCDC75P1	0.000548422	0.000741568	-1.856189294	M1	Female	trans
cg09476440_AP1M2	0.000548424	0.000741569	0.395288513	M1	Female	trans
cg24880701_IGHMBP2	0.000548429	0.000741574	-0.501059606	M1	Female	trans
cg09623464_MFN1	0.000548429	0.000741574	-0.485450733	M1	Female	trans
cg00874817_ADRA2C	0.000548431	0.000741575	0.516447468	M1	Female	trans
cg24639178_PROKR2	0.000548432	0.000741576	-0.444422486	M1	Female	trans
cg23409591_PLSCR3	0.000548434	0.000741578	-0.394803919	M1	Female	trans
cg13560919_ENSG00000241057	0.000548435	0.000741578	0.405315143	M1	Female	trans
cg09082134_CISH	0.000548436	0.000741579	-0.420835628	M1	Female	trans
cg07890549_RNU4-68P	0.000548437	0.000741579	-0.50548126	M1	Female	trans
cg13706899_ENSG00000223643	0.000548438	0.000741579	-0.280506723	M1	Female	trans
cg05898482_LINC01780	0.00054844	0.000741581	0.369905501	M1	Female	trans
cg26329715_ZNF888	0.000548446	0.000741589	0.38052717	M1	Female	trans
cg06346138_ULK1	0.000548448	0.000741591	-0.463848315	M1	Female	trans
cg24264239_RNU4-4P	0.000548449	0.000741591	-0.60099936	M1	Female	trans
cg10856455_ZAR1	0.000548451	0.000741591	-0.524595835	M1	Female	trans
cg18923635_DDX4	0.000548451	0.000741591	-0.553405025	M1	Female	trans
cg22377480_ADAM23	0.000548452	0.000741591	-0.380103661	M1	Female	trans
cg08936603_ENSG00000224412	0.000548452	0.000741591	-0.496532101	M1	Female	trans
cg25412448_ENSG00000226854	0.000548453	0.000741591	-0.534058004	M1	Female	trans
cg14086691_RANBP10	0.000548456	0.000741594	-0.38384041	M1	Female	trans
cg10723869_GM2A	0.000548458	0.000741594	-0.659890596	M1	Female	trans
cg15139637_SFTPC	0.000548459	0.000741594	0.49236776	M1	Female	trans
cg09216282_RNU6-1029P	0.000548459	0.000741594	-0.231604683	M1	Female	trans
cg17600784_RNY1P13	0.000548459	0.000741594	-0.411717955	M1	Female	trans
cg07879897_RNU1-98P	0.000548459	0.000741594	0.57549894	M1	Female	trans
cg20803916_ERICH3	0.00054846	0.000741594	-0.4460993	M1	Female	trans
cg00216680_ENSG00000235785	0.00054846	0.000741594	0.414793026	M1	Female	trans
cg13922901_OR4A21P	0.000548463	0.000741596	0.595626572	M1	Female	trans
cg23024913_EXOSC3	0.000548463	0.000741596	-0.330036148	M1	Female	trans
cg03519157_BTBD11	0.000548467	0.000741599	-0.578956773	M1	Female	trans
cg16959364_ASPDH	0.000548467	0.000741599	-0.341057261	M1	Female	trans
cg23015799_PLCG2	0.000548471	0.000741604	-0.407745353	M1	Female	trans
cg06736785_ENSG00000229751	0.000548474	0.000741606	0.469173334	M1	Female	trans
cg02550308_RNU6-912P	0.000548474	0.000741606	-0.566429183	M1	Female	trans
cg09947311_CDK2AP2P3	0.000548476	0.000741606	0.460468672	M1	Female	trans
cg01244571_HNRNPA1P2	0.000548479	0.000741609	-0.354761404	M1	Female	trans
cg22389545_RDH8	0.000548483	0.000741613	0.519663459	M1	Female	trans
cg24695071_RNU6-194P	0.000548484	0.000741614	-0.421426907	M1	Female	trans
cg07615839_KRTAP2-4	0.000548485	0.000741615	0.17003367	M1	Female	trans
cg11738485_RNU6-482P	0.000548487	0.000741615	0.44383305	M1	Female	trans
cg01722343_RNU6-28P	0.000548488	0.000741615	0.36381135	M1	Female	trans
cg16222773_GRIA1	0.000548488	0.000741615	-0.420461306	M1	Female	trans
cg10802702_RPL38	0.000548489	0.000741615	-0.544201632	M1	Female	trans
cg11773114_SKP1P1	0.000548489	0.000741615	-0.461463237	M1	Female	trans
cg20538073_BVES-AS1	0.000548489	0.000741615	-0.432460438	M1	Female	trans
cg08296131_REP15	0.000548491	0.000741616	-0.508674694	M1	Female	trans
cg17533960_FAM96AP1	0.000548494	0.000741618	-0.400463972	M1	Female	trans
cg15122841_LINC01497	0.000548494	0.000741618	-0.278488224	M1	Female	trans
cg01178818_MEIKIN	0.000548494	0.000741618	-0.533274383	M1	Female	trans
cg21275932_IL2RA	0.000548497	0.00074162	-0.549093163	M1	Female	trans
cg05264324_CTH	0.000548497	0.00074162	-0.409268837	M1	Female	trans
cg07131604_MIR1270	0.000548499	0.000741622	-0.320115658	M1	Female	trans
cg02720442_LDHA	0.0005485	0.000741622	0.495281513	M1	Female	trans
cg00204065_RNU6-115P	0.000548503	0.000741625	-0.551509796	M1	Female	trans
cg18477969_ICOSLG	0.000548507	0.00074163	-0.66365763	M1	Female	trans
cg02493332_DNAJA1P5	0.000548508	0.00074163	-0.337944808	M1	Female	trans
cg10360725_ENSG00000235495	0.000548509	0.000741631	-0.470006521	M1	Female	trans
cg04498418_PTMS	0.000548515	0.000741636	-0.624065132	M1	Female	trans
cg18095452_MIR1205	0.000548516	0.000741636	-0.348917897	M1	Female	trans
cg19793303_FOXE3	0.000548516	0.000741636	-1.836024271	M1	Female	trans
cg23816594_MIR1293	0.000548516	0.000741636	-0.32651618	M1	Female	trans
cg01201054_ENSG00000231762	0.000548519	0.000741639	-0.444483773	M1	Female	trans
cg15895339_HNRNPA1P8	0.000548519	0.000741639	-0.605708601	M1	Female	trans
cg13500029_LYG2	0.000548522	0.000741641	-0.309652007	M1	Female	trans
cg17844690_FAM155B	0.000548523	0.000741641	-0.485005855	M1	Female	trans
cg15913846_PRPH2	0.000548524	0.000741641	-0.4546575	M1	Female	trans
cg07950002_RNA5SP46	0.000548524	0.000741641	0.301574464	M1	Female	trans
cg23174406_DRD5P2	0.000548526	0.000741642	-0.717920446	M1	Female	trans
cg26250747_BTG3P1	0.000548528	0.000741643	0.436035482	M1	Female	trans
cg03220912_CDKN2AIPNL	0.000548528	0.000741643	-0.43395802	M1	Female	trans
cg08414407_RN7SKP25	0.00054853	0.000741645	-0.545417491	M1	Female	trans
cg07201861_NCF2	0.00054853	0.000741645	-0.688330024	M1	Female	trans
cg20007245_C1QTNF6	0.000548532	0.000741646	0.418619496	M1	Female	trans
cg21485150_RPS29P17	0.000548534	0.000741647	-0.336692227	M1	Female	trans
cg03560018_NABP2	0.000548534	0.000741647	0.468890263	M1	Female	trans
cg04515996_TP63	0.000548536	0.000741648	0.325893348	M1	Female	trans
cg22118691_IGLV1-44	0.000548538	0.000741649	0.306696752	M1	Female	trans
cg06400006_ENSG00000233820	0.000548538	0.000741649	-0.472606042	M1	Female	trans
cg15166583_NR4A2	0.000548539	0.000741649	-0.465556482	M1	Female	trans
cg05200992_ENSG00000237400	0.000548541	0.00074165	-0.420214976	M1	Female	trans
cg17159699_ADCY1	0.000548544	0.000741653	-0.382938555	M1	Female	trans
cg27017993_PLAU	0.000548544	0.000741653	-0.347358464	M1	Female	trans
cg26318251_IFRD1	0.000548546	0.000741654	-0.430516767	M1	Female	trans
cg27056165_PRRC2A	0.000548546	0.000741654	0.685862782	M1	Female	trans
cg24880701_VWF	0.000548547	0.000741654	-0.469811809	M1	Female	trans
cg19412031_HAUS7	0.000548548	0.000741654	-0.416679956	M1	Female	trans
cg24096515_CDIPTOSP	0.000548551	0.000741657	0.518064593	M1	Female	trans
cg23001415_KRTAP9-4	0.000548552	0.000741658	0.544543875	M1	Female	trans
cg03597063_PANX3	0.000548552	0.000741658	-0.386512056	M1	Female	trans
cg23427909_NKX2-3	0.000548554	0.000741659	-0.617893891	M1	Female	trans
cg14774895_RNU6-1152P	0.000548556	0.00074166	-0.442994045	M1	Female	trans
cg14243991_SPINK5	0.000548557	0.00074166	-0.502226395	M1	Female	trans
cg01624348_PROKR1	0.000548558	0.000741661	-0.394101528	M1	Female	trans
cg25479848_DDX19B	0.000548559	0.000741661	0.405254534	M1	Female	trans
cg01019631_PTPRD-AS1	0.00054856	0.000741661	-0.470718633	M1	Female	trans
cg21525898_LINC00511	0.00054856	0.000741661	-0.457001367	M1	Female	trans
cg05806115_GOLGA6B	0.000548561	0.000741661	-0.392281521	M1	Female	trans
cg21075845_ENSG00000231189	0.000548561	0.000741661	-0.37517444	M1	Female	trans
cg20789046_ENSG00000226990	0.000548563	0.000741663	-0.425703144	M1	Female	trans
cg03422016_ENSG00000219329	0.000548565	0.000741663	-0.396760899	M1	Female	trans
cg18836060_MTND5P28	0.000548565	0.000741663	-0.381511544	M1	Female	trans
cg27056165_DEAF1	0.000548566	0.000741663	0.722541739	M1	Female	trans
cg13535449_RPL22P17	0.000548566	0.000741663	-0.45846099	M1	Female	trans
cg20313696_ENSG00000228438	0.000548567	0.000741663	-0.518588052	M1	Female	trans
cg03891843_TACR1	0.000548569	0.000741664	-0.406948016	M1	Female	trans
cg06187770_ATP6V0C	0.00054857	0.000741664	-0.525920547	M1	Female	trans
cg11091734_MAPKAPK2	0.00054857	0.000741664	-0.357437445	M1	Female	trans
cg17600784_HTR2B	0.000548576	0.00074167	-0.388284235	M1	Female	trans
cg09232203_NYX	0.000548577	0.000741671	-0.486923213	M1	Female	trans
cg26284196_RNA5SP457	0.000548577	0.000741671	-0.456279978	M1	Female	trans
cg19784873_UGT1A12P	0.000548579	0.000741672	-0.413092392	M1	Female	trans
cg27236218_NDUFA4L2	0.000548585	0.00074168	-0.520733172	M1	Female	trans
cg09627874_PTTG3P	0.000548589	0.000741683	0.389124796	M1	Female	trans
cg07675898_KCNK3	0.000548589	0.000741683	-0.327105947	M1	Female	trans
cg25293880_ENSG00000225148	0.000548592	0.000741686	-0.290803396	M1	Female	trans
cg20638896_HDC	0.000548592	0.000741686	-0.626079816	M1	Female	trans
cg02526838_MSGN1	0.000548595	0.000741688	-0.630271625	M1	Female	trans
cg20256870_ENSG00000233275	0.000548597	0.00074169	-0.592110866	M1	Female	trans
cg20256870_ENSG00000214259	0.000548597	0.00074169	-0.356459532	M1	Female	trans
cg12971523_TIGIT	0.000548604	0.000741698	-0.427075044	M1	Female	trans
cg25479848_PCBD1	0.000548607	0.000741701	0.411081656	M1	Female	trans
cg10149013_YBX1P3	0.000548608	0.000741701	-0.405275041	M1	Female	trans
cg01418749_RN7SKP158	0.000548608	0.000741701	-0.442195992	M1	Female	trans
cg05715917_AGR3	0.00054861	0.000741701	-0.396729957	M1	Female	trans
cg16001722_MS4A6E	0.000548615	0.000741708	0.620908318	M1	Female	trans
cg13895650_MIR933	0.000548617	0.00074171	-0.463824536	M1	Female	trans
cg27459981_SLCO1B3	0.000548623	0.000741717	0.531476205	M1	Female	trans
cg23424043_RNU6-584P	0.000548626	0.00074172	0.483214234	M1	Female	trans
cg19290181_ENSG00000225884	0.00054863	0.000741725	-0.429859398	M1	Female	trans
cg15001930_ADRB2	0.000548632	0.000741725	-0.447387307	M1	Female	trans
cg00666820_ZNRF1	0.000548632	0.000741725	-0.50198454	M1	Female	trans
cg25407410_ENSG00000226134	0.000548632	0.000741725	-0.412286999	M1	Female	trans
cg03120254_SLC25A34-AS1	0.000548633	0.000741725	-0.397421145	M1	Female	trans
cg01808320_ENSG00000223703	0.000548637	0.000741729	-0.484723205	M1	Female	trans
cg08894487_ENSG00000231916	0.000548639	0.000741731	0.334722012	M1	Female	trans
cg16653138_SPATA5L1	0.000548644	0.000741735	0.59717733	M1	Female	trans
cg14035247_TP63	0.000548644	0.000741735	-0.416660802	M1	Female	trans
cg02385593_ENSG00000237251	0.000548645	0.000741736	-0.466544083	M1	Female	trans
cg06178669_PSMC1P11	0.000548646	0.000741736	0.427465709	M1	Female	trans
cg14630424_MRPL42P3	0.000548647	0.000741737	0.421218714	M1	Female	trans
cg01351387_MIR3065	0.000548649	0.000741738	-0.425472621	M1	Female	trans
cg26299044_UGT1A12P	0.00054865	0.000741738	-0.576047807	M1	Female	trans
cg09887955_Y_RNA	0.000548651	0.000741739	0.635814621	M1	Female	trans
cg22451117_PGK2	0.000548652	0.000741739	-0.642504709	M1	Female	trans
cg15509969_CALHM5	0.000548652	0.000741739	0.336797607	M1	Female	trans
cg09490603_DAGLA	0.000548653	0.000741739	-0.479349939	M1	Female	trans
cg10787600_SIGLEC1	0.000548655	0.000741741	-0.834875427	M1	Female	trans
cg05800065_VN1R4	0.000548659	0.000741745	0.498642878	M1	Female	trans
cg19092317_DAZAP2P1	0.000548661	0.000741747	0.500190546	M1	Female	trans
cg23459160_ENSG00000238628	0.000548663	0.000741747	-0.367559232	M1	Female	trans
cg03659565_IGLJ2	0.000548663	0.000741747	0.560640449	M1	Female	trans
cg07905199_PPFIA1	0.000548666	0.000741751	0.453550466	M1	Female	trans
cg08015503_AQP7P4	0.000548668	0.000741752	-0.472824132	M1	Female	trans
cg16172923_RNU1-82P	0.000548668	0.000741752	-0.546671647	M1	Female	trans
cg23209353_RPL12P20	0.000548669	0.000741752	-0.427584806	M1	Female	trans
cg21075845_RNU6-23P	0.000548669	0.000741752	-0.342372548	M1	Female	trans
cg08296131_DPP4	0.00054867	0.000741752	-0.484986527	M1	Female	trans
cg10336014_SLC45A3	0.000548671	0.000741752	-0.444694078	M1	Female	trans
cg03220912_C11orf65	0.000548673	0.000741754	-0.388460216	M1	Female	trans
cg06322601_ACTBP2	0.000548674	0.000741754	-0.362156686	M1	Female	trans
cg19155735_RN7SL215P	0.000548676	0.000741757	-0.397454685	M1	Female	trans
cg05901128_HBE1	0.000548683	0.000741764	-0.080625287	M1	Female	trans
cg04544994_ENSG00000232295	0.000548683	0.000741764	-0.587661812	M1	Female	trans
cg24202000_ENSG00000230276	0.000548685	0.000741766	-0.609546963	M1	Female	trans
cg10141794_IL10RB	0.000548689	0.00074177	-0.556741077	M1	Female	trans
cg09562938_DDX47	0.000548692	0.000741773	-0.419917923	M1	Female	trans
cg26594488_RNU6-29P	0.000548693	0.000741774	-0.501608137	M1	Female	trans
cg04181991_OLIG1	0.000548694	0.000741774	-0.417307625	M1	Female	trans
cg17706086_UGT1A12P	0.000548698	0.000741779	-0.517676437	M1	Female	trans
cg08868601_Y_RNA	0.000548699	0.000741779	-0.562378912	M1	Female	trans
cg27380499_ANPEP	0.000548701	0.00074178	-0.694745822	M1	Female	trans
cg23820097_RNU6-1284P	0.000548703	0.00074178	-0.39060069	M1	Female	trans
cg04810915_TERB2	0.000548707	0.00074178	-0.370758257	M1	Female	trans
cg09162333_ATP13A1	0.000548708	0.00074178	-0.500792231	M1	Female	trans
cg17337670_ENSG00000213315	0.000548709	0.00074178	-0.44138956	M1	Female	trans
cg19208848_RNU6-483P	0.000548712	0.00074178	0.546020722	M1	Female	trans
cg16896134_C20orf96	0.000548713	0.00074178	-0.494492865	M1	Female	trans
cg01719015_HNRNPA1P51	0.000548715	0.00074178	-0.315620021	M1	Female	trans
cg12424965_RNU6-698P	0.000548716	0.00074178	-0.354961802	M1	Female	trans
cg06408559_MRPL50P1	0.000548716	0.00074178	-0.541564444	M1	Female	trans
cg22363520_DEFA10P	0.000548717	0.00074178	-0.45743985	M1	Female	trans
cg03986418_ENSG00000236319	0.000548717	0.00074178	-0.4249743	M1	Female	trans
cg16569309_RNA5SP432	0.000548721	0.00074178	-0.481781117	M1	Female	trans
cg16569309_MIR9-1	0.000548721	0.00074178	-0.678813212	M1	Female	trans
cg16569309_FLYWCH1P1	0.000548721	0.00074178	-0.343241831	M1	Female	trans
cg16569309_RNU4-15P	0.000548721	0.00074178	-0.20733991	M1	Female	trans
cg16569309_IGF2-AS	0.000548721	0.00074178	-0.60895599	M1	Female	trans
cg16569309_ENSG00000227047	0.000548721	0.00074178	-0.176759002	M1	Female	trans
cg16569309_HSPD1P14	0.000548721	0.00074178	-0.678813212	M1	Female	trans
cg16569309_PSMD14P1	0.000548721	0.00074178	-0.678813212	M1	Female	trans
cg16569309_RNF10P1	0.000548721	0.00074178	-0.678813212	M1	Female	trans
cg16569309_SERPINA13P	0.000548721	0.00074178	-0.678813212	M1	Female	trans
cg16569309_PRAC2	0.000548721	0.00074178	-0.678813212	M1	Female	trans
cg16569309_IDI1P3	0.000548721	0.00074178	-0.678813212	M1	Female	trans
cg16569309_PPP1R2C	0.000548721	0.00074178	-0.278850982	M1	Female	trans
cg16569309_ENSG00000224525	0.000548721	0.00074178	-0.278850982	M1	Female	trans
cg16569309_ENSG00000231876	0.000548721	0.00074178	-0.678813212	M1	Female	trans
cg16569309_ENSG00000232638	0.000548721	0.00074178	-0.678813212	M1	Female	trans
cg16569309_HOMER2P2	0.000548721	0.00074178	-0.227775799	M1	Female	trans
cg00711529_OR5W2	0.000548728	0.000741789	-0.814374761	M1	Female	trans
cg02726798_RNU6-418P	0.00054873	0.00074179	-0.424651651	M1	Female	trans
cg23899450_RPS2P39	0.000548731	0.00074179	-0.365881458	M1	Female	trans
cg14609104_ISCA1P1	0.000548734	0.000741794	-0.335042817	M1	Female	trans
cg18266472_RNU6-1020P	0.000548737	0.000741796	0.340549594	M1	Female	trans
cg12878716_RPL37AP1	0.000548737	0.000741796	-0.695074553	M1	Female	trans
cg18323824_CRYBB1	0.000548739	0.000741797	-0.624221266	M1	Female	trans
cg10219626_ENSG00000242828	0.000548739	0.000741797	-0.373289894	M1	Female	trans
cg07764563_ENSG00000226199	0.00054874	0.000741797	0.575217495	M1	Female	trans
cg07724466_OBP2A	0.000548742	0.000741799	0.571799542	M1	Female	trans
cg17914494_C1orf167	0.000548745	0.000741802	-0.340885412	M1	Female	trans
cg17818792_LINC01866	0.000548746	0.000741802	-0.391959421	M1	Female	trans
cg12927641_FAM25G	0.000548747	0.000741803	-0.492938959	M1	Female	trans
cg23806703_ZNF611	0.000548749	0.000741805	-0.43713396	M1	Female	trans
cg03859313_RPL37P3	0.000548751	0.000741806	0.332731723	M1	Female	trans
cg14292522_OR6E1P	0.000548753	0.000741808	0.612440655	M1	Female	trans
cg02843332_NUTF2P3	0.000548754	0.000741808	-0.283629012	M1	Female	trans
cg04337937_GLB1L3	0.000548755	0.000741808	-0.531344131	M1	Female	trans
cg17709804_GHDC	0.000548755	0.000741808	-0.465083352	M1	Female	trans
cg01086039_ENSG00000233044	0.000548756	0.000741808	-0.560059073	M1	Female	trans
cg24622985_ZSCAN23	0.000548757	0.000741809	0.557300316	M1	Female	trans
cg00052482_OR1F12	0.000548758	0.000741809	-0.390059251	M1	Female	trans
cg07722359_SLC44A4	0.000548759	0.000741809	-0.318236454	M1	Female	trans
cg19560579_IGLV1-44	0.000548759	0.000741809	0.306486817	M1	Female	trans
cg05887431_HNRNPA1P32	0.000548761	0.00074181	-0.311336229	M1	Female	trans
cg25131461_MKNK2P1	0.000548762	0.000741811	-0.374542944	M1	Female	trans
cg20060216_TREH	0.000548763	0.000741811	-0.384103628	M1	Female	trans
cg19982758_OR11H4	0.000548764	0.000741811	-0.449872087	M1	Female	trans
cg00558219_LTBP3	0.000548764	0.000741811	-0.507233531	M1	Female	trans
cg04947385_MSH2-OT1	0.000548765	0.000741812	-0.437476338	M1	Female	trans
cg23914255_ADAM3A	0.000548766	0.000741812	-0.351700854	M1	Female	trans
cg08696071_RNU6-174P	0.000548766	0.000741812	0.524083028	M1	Female	trans
cg06376786_GTSF1	0.000548768	0.000741814	-0.1451685	M1	Female	trans
cg05152764_ALG1L15P	0.00054877	0.000741815	0.378264484	M1	Female	trans
cg23836706_IGHV3-64	0.000548772	0.000741816	-0.44104455	M1	Female	trans
cg13696326_PKD1L2	0.000548778	0.000741823	0.540905631	M1	Female	trans
cg01219426_ENSG00000241307	0.000548783	0.000741827	-0.45344305	M1	Female	trans
cg18319941_DUX4L9	0.000548784	0.000741827	-0.487714226	M1	Female	trans
cg04101572_IGHD4-11	0.000548784	0.000741827	-0.607125661	M1	Female	trans
cg10973043_MMRN2	0.000548784	0.000741827	-0.330346876	M1	Female	trans
cg23544472_TTPA	0.000548785	0.000741827	-0.487917995	M1	Female	trans
cg07510230_GEMIN8P3	0.000548785	0.000741827	0.595710078	M1	Female	trans
cg00912942_OR52M1	0.000548786	0.000741827	-0.71774601	M1	Female	trans
cg08121165_UBE2D2	0.000548786	0.000741827	0.431437072	M1	Female	trans
cg09849405_KLHL21	0.000548789	0.00074183	-0.58655884	M1	Female	trans
cg12571007_SETD2	0.00054879	0.00074183	-0.331719897	M1	Female	trans
cg17372378_MTCO1P51	0.00054879	0.00074183	-0.426703275	M1	Female	trans
cg15323495_THAP12P8	0.000548794	0.000741834	-0.499219979	M1	Female	trans
cg10133486_ENSG00000231187	0.000548794	0.000741834	0.560672371	M1	Female	trans
cg13703714_IFT74-AS1	0.000548799	0.000741838	-0.397218634	M1	Female	trans
cg15940161_GPR32	0.000548799	0.000741838	0.57331835	M1	Female	trans
cg19586889_C15orf62	0.0005488	0.000741839	0.430457091	M1	Female	trans
cg11090211_HSPA8P9	0.000548801	0.00074184	0.441780762	M1	Female	trans
cg04152562_HNRNPA1P14	0.000548804	0.000741842	-0.510510647	M1	Female	trans
cg00725690_ENSG00000237087	0.000548808	0.000741846	-0.385727149	M1	Female	trans
cg18941079_FAM66C	0.000548808	0.000741846	-0.369032842	M1	Female	trans
cg25933095_ENSG00000230298	0.000548809	0.000741846	-0.327371878	M1	Female	trans
cg03949284_RAB5IF	0.00054881	0.000741846	-0.461024202	M1	Female	trans
cg20488913_ENSG00000230732	0.000548812	0.000741848	-0.420279781	M1	Female	trans
cg16569407_CASP5	0.000548815	0.000741851	-0.73509173	M1	Female	trans
cg15335669_LINC00839	0.000548821	0.000741856	-0.439648171	M1	Female	trans
cg01521225_KLC1	0.000548821	0.000741856	-0.440595015	M1	Female	trans
cg23519258_CYCSP5	0.000548821	0.000741856	0.52054238	M1	Female	trans
cg06449486_MRPS9-AS2	0.000548823	0.000741858	0.326851406	M1	Female	trans
cg12589350_ELOCP36	0.000548825	0.000741859	-0.378383693	M1	Female	trans
cg17031631_ENSG00000202059	0.000548827	0.000741861	-0.4954218	M1	Female	trans
cg05861871_SERPINA1	0.000548831	0.000741866	-0.477177829	M1	Female	trans
cg03788509_RNA5SP210	0.000548835	0.00074187	-0.320647022	M1	Female	trans
cg01988827_LINC00475	0.000548837	0.000741871	0.557923782	M1	Female	trans
cg14995921_SLC5A9	0.000548838	0.000741871	-0.406234267	M1	Female	trans
cg08169020_RNU4-50P	0.000548838	0.000741871	-0.409528448	M1	Female	trans
cg04152562_RNF148	0.00054884	0.000741873	-0.56575925	M1	Female	trans
cg09861450_RNU6-252P	0.000548841	0.000741874	0.396353003	M1	Female	trans
cg23209353_MEGF11	0.000548845	0.000741878	-0.4017874	M1	Female	trans
cg05343811_DCD	0.000548845	0.000741878	0.519219181	M1	Female	trans
cg13006655_APEX1	0.000548846	0.000741878	-0.477832594	M1	Female	trans
cg16194687_IYD	0.000548851	0.000741883	0.324661226	M1	Female	trans
cg12372706_RNU6-1068P	0.000548852	0.000741884	-0.335692636	M1	Female	trans
cg01534242_ENSG00000231443	0.000548856	0.000741888	-0.311319902	M1	Female	trans
cg04498418_ADCY9	0.000548859	0.000741892	-0.635369567	M1	Female	trans
cg01827191_FGF14-IT1	0.000548861	0.000741893	0.453741737	M1	Female	trans
cg06242605_THSD7A	0.000548861	0.000741893	-0.643603633	M1	Female	trans
cg24086565_DLX6-AS1	0.000548862	0.000741893	-0.554867226	M1	Female	trans
cg19408572_U8	0.000548864	0.000741893	0.523809662	M1	Female	trans
cg03220912_TDRD3	0.000548864	0.000741893	-0.415171465	M1	Female	trans
cg20964965_SHC1P1	0.000548868	0.000741897	-0.343695463	M1	Female	trans
cg05123933_RPL23AP10	0.000548869	0.000741897	-0.417173965	M1	Female	trans
cg02232418_OR52M1	0.000548869	0.000741897	-0.702808374	M1	Female	trans
cg01534242_SYF2P2	0.000548869	0.000741897	-0.354082238	M1	Female	trans
cg07784793_ENSG00000212161	0.00054887	0.000741897	-0.494973143	M1	Female	trans
cg04924345_ENSG00000233817	0.000548876	0.000741903	-0.426526715	M1	Female	trans
cg25318301_NCAM1	0.000548878	0.000741903	0.49875327	M1	Female	trans
cg14335687_POTEM	0.000548878	0.000741903	-0.492163457	M1	Female	trans
cg04208996_PSMA2	0.000548879	0.000741903	-0.469243236	M1	Female	trans
cg13360263_KRTAP2-2	0.000548879	0.000741903	-0.265709774	M1	Female	trans
cg10328583_RTL8B	0.000548879	0.000741903	-0.483869768	M1	Female	trans
cg25273041_PPIAP38	0.00054888	0.000741903	-0.479582211	M1	Female	trans
cg24423574_ENSG00000212206	0.00054888	0.000741903	-0.38691965	M1	Female	trans
cg07346595_RNU6-39P	0.000548882	0.000741903	-0.320487014	M1	Female	trans
cg08121165_MAPK8	0.000548883	0.000741903	0.431766516	M1	Female	trans
cg24880701_GPATCH3	0.000548884	0.000741903	-0.467986514	M1	Female	trans
cg20005344_SSBP3	0.000548884	0.000741903	-0.495955919	M1	Female	trans
cg20033591_RNU6-950P	0.000548884	0.000741903	-0.40120204	M1	Female	trans
cg20033591_ENSG00000232930	0.000548884	0.000741903	-0.28583379	M1	Female	trans
cg23290207_ANKRD45	0.000548886	0.000741904	0.372013942	M1	Female	trans
cg16368146_REX1BD	0.000548886	0.000741904	-0.464615138	M1	Female	trans
cg16175752_SPNS2	0.000548888	0.000741905	-0.548362891	M1	Female	trans
cg09397997_EGF	0.000548888	0.000741905	-0.798291899	M1	Female	trans
cg08413370_COX7A1	0.00054889	0.000741905	-0.423354633	M1	Female	trans
cg07210335_METTL15P3	0.000548892	0.000741907	0.281385756	M1	Female	trans
cg13781609_IGHV3-72	0.000548892	0.000741907	-0.37366363	M1	Female	trans
cg17753661_SIDT1-AS1	0.000548893	0.000741907	-0.531712383	M1	Female	trans
cg26484964_BPI	0.000548897	0.000741911	0.476494763	M1	Female	trans
cg20120218_ENSG00000201827	0.0005489	0.000741914	-0.408014906	M1	Female	trans
cg19026811_ENSG00000228827	0.000548902	0.000741916	-0.322072738	M1	Female	trans
cg13159372_RPL10P3	0.000548905	0.000741919	-0.532178812	M1	Female	trans
cg15188881_ADAMTS20	0.000548906	0.000741919	-0.323900822	M1	Female	trans
cg16615370_FAM124B	0.000548906	0.000741919	-0.432602208	M1	Female	trans
cg09653571_FAM220CP	0.000548907	0.000741919	-0.389400216	M1	Female	trans
cg12400114_NR5A1	0.000548909	0.00074192	-0.525619861	M1	Female	trans
cg13235976_RN7SL205P	0.000548909	0.00074192	-0.178105735	M1	Female	trans
cg18361467_RNU6-442P	0.00054891	0.00074192	-0.461065005	M1	Female	trans
cg19408572_MIR216A	0.00054891	0.00074192	0.465974356	M1	Female	trans
cg05948955_ENSG00000237325	0.000548911	0.00074192	-0.390426671	M1	Female	trans
cg19467576_FCGR3A	0.000548912	0.000741921	-0.478547133	M1	Female	trans
cg22203300_RNU4-53P	0.000548916	0.000741925	-0.713829774	M1	Female	trans
cg19472786_C1QTNF9	0.000548918	0.000741926	-0.405149994	M1	Female	trans
cg01485708_ENSG00000212579	0.00054892	0.000741927	-0.344798782	M1	Female	trans
cg23209353_FAN1	0.000548921	0.000741927	-0.39822196	M1	Female	trans
cg11600697_ENSG00000240687	0.000548921	0.000741927	0.304499513	M1	Female	trans
cg12897690_SLC12A1	0.000548921	0.000741927	-0.431890998	M1	Female	trans
cg23531822_RN7SKP120	0.000548924	0.00074193	0.711902866	M1	Female	trans
cg21766141_RAB6B	0.000548927	0.000741934	-0.337569647	M1	Female	trans
cg05608612_WIF1	0.000548934	0.000741942	-0.528145591	M1	Female	trans
cg11575912_SELE	0.000548938	0.000741946	0.518523945	M1	Female	trans
cg05971678_DRD5P2	0.000548939	0.000741946	-0.546336895	M1	Female	trans
cg23170280_PNO1	0.000548939	0.000741946	-0.510782011	M1	Female	trans
cg04874862_MX1	0.000548942	0.000741948	-0.467741605	M1	Female	trans
cg08188698_ENSG00000234120	0.000548943	0.000741949	-0.505048464	M1	Female	trans
cg09887955_NOD1	0.000548944	0.00074195	-0.536225984	M1	Female	trans
cg12707723_RGS14	0.000548945	0.00074195	-0.394021465	M1	Female	trans
cg25855415_ALG12	0.000548946	0.00074195	0.453045348	M1	Female	trans
cg05898161_ENSG00000231409	0.000548947	0.00074195	-0.427073479	M1	Female	trans
cg05559286_SPDYE2B	0.000548952	0.000741955	-0.519874081	M1	Female	trans
cg03695461_RNA5SP516	0.000548953	0.000741955	-0.589082244	M1	Female	trans
cg18964140_ZNF877P	0.000548953	0.000741955	-0.441420207	M1	Female	trans
cg18892258_SCUBE1-AS2	0.000548953	0.000741955	-0.311649527	M1	Female	trans
cg26471497_SNCG	0.000548955	0.000741956	-0.459484679	M1	Female	trans
cg24717262_FOXG1	0.000548956	0.000741956	-0.424720829	M1	Female	trans
cg13678787_OAS2	0.000548962	0.000741963	-0.371908375	M1	Female	trans
cg01683654_FANK1-AS1	0.000548962	0.000741963	0.510399305	M1	Female	trans
cg09926728_EIF4E2P1	0.000548963	0.000741964	-0.522556785	M1	Female	trans
cg26367799_IGLV2-18	0.000548965	0.000741966	0.17043824	M1	Female	trans
cg27599856_RNA5SP86	0.000548967	0.000741966	-0.374036801	M1	Female	trans
cg03741931_COL26A1	0.000548968	0.000741966	-0.369618205	M1	Female	trans
cg09562756_EAPP	0.000548968	0.000741966	-0.361300197	M1	Female	trans
cg20007245_SLC31A1P1	0.000548969	0.000741966	0.443829017	M1	Female	trans
cg14683563_LAMP5	0.000548972	0.000741968	-0.479703534	M1	Female	trans
cg07199183_ENSG00000225884	0.000548973	0.000741968	0.44111872	M1	Female	trans
cg01994308_OR5G5P	0.000548974	0.000741968	1.179253649	M1	Female	trans
cg00154829_TAPBP	0.000548975	0.000741968	-0.393397892	M1	Female	trans
cg17622526_GLRX5P1	0.000548978	0.000741968	0.108582824	M1	Female	trans
cg17622526_RNU6-429P	0.000548978	0.000741968	0.442333427	M1	Female	trans
cg17622526_ENSG00000238066	0.000548978	0.000741968	0.442333427	M1	Female	trans
cg17622526_ENSG00000240980	0.000548978	0.000741968	0.272237405	M1	Female	trans
cg17622526_LINC02630	0.000548978	0.000741968	0.538391102	M1	Female	trans
cg17622526_LINC02248	0.000548978	0.000741968	0.538391102	M1	Female	trans
cg17622526_CCNYL3	0.000548978	0.000741968	0.538391102	M1	Female	trans
cg17622526_RNU5F-7P	0.000548978	0.000741968	0.538391102	M1	Female	trans
cg13917481_ENSG00000225005	0.000548979	0.000741968	-0.24425205	M1	Female	trans
cg17947922_HMGN2P36	0.00054898	0.000741968	-0.376907713	M1	Female	trans
cg24607417_RORB	0.000548982	0.000741971	-0.518920551	M1	Female	trans
cg09817248_RPL23AP12	0.000548984	0.000741972	0.277549445	M1	Female	trans
cg04343263_ADGRE3	0.000548986	0.000741974	-0.377851298	M1	Female	trans
cg05800065_OR4M1	0.000548987	0.000741975	0.497581732	M1	Female	trans
cg11547110_ENSG00000234044	0.000548989	0.000741976	-0.529115071	M1	Female	trans
cg09476440_TRIM28	0.000548992	0.000741978	0.406903664	M1	Female	trans
cg19412031_LIMK1	0.000548993	0.000741978	-0.441243422	M1	Female	trans
cg16436181_PSMA6P2	0.000548993	0.000741978	-0.411834658	M1	Female	trans
cg04553112_ENSG00000181705	0.000548997	0.000741979	0.291724242	M1	Female	trans
cg05131207_RNU6-742P	0.000548998	0.000741979	0.558600786	M1	Female	trans
cg23209353_ENSG00000225205	0.000549001	0.000741979	-0.444150673	M1	Female	trans
cg14282280_MIR217	0.000549003	0.000741979	-0.549462729	M1	Female	trans
cg02902649_ENSG00000204049	0.000549004	0.000741979	-0.446680762	M1	Female	trans
cg15392827_RNU4-32P	0.000549005	0.000741979	0.431863299	M1	Female	trans
cg14483161_BTN3A3	0.000549006	0.000741979	-0.40993098	M1	Female	trans
cg13088253_LGI1	0.000549008	0.000741979	-0.418279128	M1	Female	trans
cg07510230_SNURFL	0.000549008	0.000741979	0.346590722	M1	Female	trans
cg09410841_TEX37	0.000549011	0.000741979	0.252224262	M1	Female	trans
cg09410841_PRR23C	0.000549011	0.000741979	0.671107556	M1	Female	trans
cg09410841_TRIM64EP	0.000549011	0.000741979	0.671107556	M1	Female	trans
cg09410841_RPS29P27	0.000549011	0.000741979	0.671107556	M1	Female	trans
cg09410841_Y_RNA	0.000549011	0.000741979	0.671107556	M1	Female	trans
cg09410841_ENSG00000235813	0.000549011	0.000741979	0.671107556	M1	Female	trans
cg09410841_RNU6-371P	0.000549011	0.000741979	0.671107556	M1	Female	trans
cg09410841_ENSG00000224330	0.000549011	0.000741979	0.225190166	M1	Female	trans
cg23798064_ENSG00000204399	0.000549012	0.000741979	-0.523543496	M1	Female	trans
cg12283439_MLIP-AS1	0.000549013	0.000741979	-0.415967976	M1	Female	trans
cg13420393_ENSG00000225594	0.000549013	0.000741979	-0.31729762	M1	Female	trans
cg04269540_ADAMTS16	0.000549014	0.000741979	-0.379481669	M1	Female	trans
cg02531859_TRBV5-3	0.000549016	0.000741979	-0.251020104	M1	Female	trans
cg08439705_ENSG00000237666	0.000549016	0.000741979	0.363836619	M1	Female	trans
cg14506029_OTOS	0.000549019	0.000741979	-0.355311568	M1	Female	trans
cg14506029_ENSG00000232958	0.000549019	0.000741979	-0.202045451	M1	Female	trans
cg14506029_NTM-IT	0.000549019	0.000741979	-0.375769517	M1	Female	trans
cg14506029_RN7SL305P	0.000549019	0.000741979	-0.375769517	M1	Female	trans
cg14506029_Y_RNA	0.000549019	0.000741979	-0.474960703	M1	Female	trans
cg14506029_RNU6-627P	0.000549019	0.000741979	-0.529446472	M1	Female	trans
cg14506029_RNU1-76P	0.000549019	0.000741979	-0.529446472	M1	Female	trans
cg14506029_LINC01626	0.000549019	0.000741979	-0.529446472	M1	Female	trans
cg14506029_FABP12P1	0.000549019	0.000741979	-0.529446472	M1	Female	trans
cg14506029_DEFB128	0.000549019	0.000741979	-0.529446472	M1	Female	trans
cg14506029_FGF7P2	0.000549019	0.000741979	-0.103231825	M1	Female	trans
cg14506029_ENSG00000228167	0.000549019	0.000741979	-0.529446472	M1	Female	trans
cg14506029_ENSG00000229013	0.000549019	0.000741979	-0.529446472	M1	Female	trans
cg14506029_ENSG00000234638	0.000549019	0.000741979	-0.529446472	M1	Female	trans
cg22618164_ENSG00000219699	0.00054902	0.000741979	0.401610258	M1	Female	trans
cg00700041_RN7SL285P	0.000549021	0.000741979	-0.378440011	M1	Female	trans
cg26191313_CFL1P1	0.000549021	0.000741979	-0.44280268	M1	Female	trans
cg08950088_MAPK6P6	0.000549023	0.00074198	-0.545777922	M1	Female	trans
cg07372510_OR1A2	0.000549024	0.000741981	-0.46140284	M1	Female	trans
cg02017486_CDRT15P2	0.000549026	0.000741983	-0.465629763	M1	Female	trans
cg09454179_HEPH	0.000549028	0.000741985	-0.44736943	M1	Female	trans
cg15026474_GAPDHP57	0.00054903	0.000741985	-0.458737492	M1	Female	trans
cg06736785_ZMYM6	0.000549031	0.000741985	0.464077337	M1	Female	trans
cg15801909_CYTL1	0.000549031	0.000741985	-0.596121371	M1	Female	trans
cg04900782_NMS	0.000549031	0.000741985	-1.745456066	M1	Female	trans
cg05800065_OR2T29	0.000549033	0.000741985	0.497487707	M1	Female	trans
cg00000155_PRPH2	0.000549033	0.000741985	-0.559792399	M1	Female	trans
cg00413587_OR4D9	0.000549034	0.000741985	-0.433812318	M1	Female	trans
cg03743462_PCOTH	0.000549034	0.000741985	-0.614271553	M1	Female	trans
cg08174789_MMADHCP1	0.000549035	0.000741985	-0.496580834	M1	Female	trans
cg11689493_SNORD116-5	0.000549035	0.000741985	0.468198431	M1	Female	trans
cg24863484_DTX1	0.000549037	0.000741987	-0.253800291	M1	Female	trans
cg02303400_VNN1	0.000549038	0.000741987	-0.447776212	M1	Female	trans
cg19155518_POLDIP3	0.000549039	0.000741988	-0.487296997	M1	Female	trans
cg02797144_ADAMTS9	0.000549041	0.000741988	-0.371655403	M1	Female	trans
cg01825065_RSU1P2	0.000549041	0.000741988	-0.642192309	M1	Female	trans
cg13095300_C11orf96	0.000549043	0.00074199	-0.51307883	M1	Female	trans
cg11070989_GGCX	0.000549044	0.00074199	-0.505869752	M1	Female	trans
cg18087761_RIDA	0.00054905	0.000741998	-0.412806703	M1	Female	trans
cg04523729_OR4F1P	0.000549051	0.000741998	-0.494469748	M1	Female	trans
cg24358599_IGHD3-22	0.000549052	0.000741998	-0.470614071	M1	Female	trans
cg18211066_IGLV8-61	0.000549057	0.000742001	0.440798836	M1	Female	trans
cg08626833_RNU6-777P	0.000549057	0.000742001	-0.544687247	M1	Female	trans
cg07408006_RN7SKP121	0.000549057	0.000742001	-0.273657856	M1	Female	trans
cg11978593_LINC00901	0.000549057	0.000742001	-0.410056566	M1	Female	trans
cg13879653_ENSG00000232834	0.000549059	0.000742002	-0.426682722	M1	Female	trans
cg12282100_CYP4F30P	0.00054906	0.000742003	0.376300773	M1	Female	trans
cg09490603_LZTS3	0.000549064	0.000742007	-0.490994363	M1	Female	trans
cg18749990_CATSPERD	0.000549064	0.000742007	-0.469723967	M1	Female	trans
cg16707227_PRDM16-DT	0.000549065	0.000742007	-0.421277469	M1	Female	trans
cg04152562_ENSG00000240695	0.000549067	0.000742009	-0.507982475	M1	Female	trans
cg05324349_VIPR2	0.000549069	0.00074201	-0.476062972	M1	Female	trans
cg21542081_ACKR3	0.00054907	0.00074201	-0.5530226	M1	Female	trans
cg07549208_ENSG00000206356	0.000549078	0.000742021	0.45062216	M1	Female	trans
cg21155367_PTGIS	0.000549079	0.000742021	0.537763563	M1	Female	trans
cg04667681_RPL26P9	0.00054908	0.000742021	-0.360760224	M1	Female	trans
cg04108334_ENSG00000234540	0.000549081	0.000742021	-0.43163538	M1	Female	trans
cg13455842_NUTM2E	0.000549081	0.000742021	-1.554603496	M1	Female	trans
cg13336350_GRM7-AS2	0.000549084	0.000742024	-0.419008255	M1	Female	trans
cg14136582_SNHG28	0.000549084	0.000742024	-0.525827435	M1	Female	trans
cg17039461_CLEC3B	0.000549086	0.000742026	-0.505522932	M1	Female	trans
cg09929408_LINC01866	0.000549087	0.000742026	-0.379607711	M1	Female	trans
cg17454173_ENSG00000237153	0.000549088	0.000742026	-0.387434576	M1	Female	trans
cg21016503_ENSG00000240995	0.00054909	0.000742027	0.586110389	M1	Female	trans
cg14560276_ENSG00000234225	0.000549092	0.000742029	-0.406728321	M1	Female	trans
cg05200540_GSN	0.000549094	0.000742031	-0.615360726	M1	Female	trans
cg08167951_RNU6-613P	0.000549095	0.000742031	0.475391339	M1	Female	trans
cg11263225_RNA5SP18	0.000549096	0.000742032	-0.311074558	M1	Female	trans
cg01683654_ENSG00000177418	0.000549099	0.000742035	0.55236892	M1	Female	trans
cg03023681_SCYL2P1	0.000549102	0.000742038	-0.434206662	M1	Female	trans
cg04208996_TOM1L2	0.000549102	0.000742038	0.497918204	M1	Female	trans
cg24429037_ENSG00000236636	0.000549103	0.000742038	-0.419365027	M1	Female	trans
cg07463167_ENSG00000220130	0.000549105	0.000742039	-0.532546146	M1	Female	trans
cg18087761_MED6	0.000549105	0.000742039	-0.43241106	M1	Female	trans
cg11602485_DEFB109B	0.000549107	0.00074204	-0.261886446	M1	Female	trans
cg03220912_CRBN	0.000549107	0.00074204	-0.39527221	M1	Female	trans
cg06128142_OR10H3	0.000549109	0.000742042	-0.387095227	M1	Female	trans
cg06496454_TDGF1P2	0.000549111	0.000742042	-0.50746492	M1	Female	trans
cg12034111_ANKRD13A	0.000549111	0.000742042	-0.479872954	M1	Female	trans
cg01479912_ENSG00000228729	0.000549113	0.000742043	0.35505591	M1	Female	trans
cg04781515_C18orf32	0.000549114	0.000742043	-0.510931409	M1	Female	trans
cg00218134_DAO	0.000549115	0.000742043	-0.396902566	M1	Female	trans
cg07501868_ENSG00000227979	0.000549115	0.000742043	-0.349603604	M1	Female	trans
cg27017993_NPM1P24	0.000549122	0.000742052	-0.336930134	M1	Female	trans
cg05493727_RNA5SP507	0.000549123	0.000742052	-0.52914761	M1	Female	trans
cg09391279_EN2	0.000549125	0.000742052	-0.459372326	M1	Female	trans
cg22702814_UBE2W	0.000549125	0.000742052	-0.351726023	M1	Female	trans
cg26431671_RPL38P2	0.000549126	0.000742052	-0.766339839	M1	Female	trans
cg24622985_WFDC12	0.000549126	0.000742052	-0.538119176	M1	Female	trans
cg20584732_RNU6-746P	0.000549129	0.000742055	0.649798074	M1	Female	trans
cg23292297_CCR8	0.00054913	0.000742056	-0.399590764	M1	Female	trans
cg24232370_CP	0.000549131	0.000742056	-0.604376847	M1	Female	trans
cg11128983_PTH1R	0.000549134	0.000742059	-0.376966449	M1	Female	trans
cg14683563_BIRC5	0.000549135	0.000742059	-0.492684158	M1	Female	trans
cg06736785_ERLEC1	0.000549135	0.000742059	0.473237079	M1	Female	trans
cg03143591_LINC02599	0.000549137	0.00074206	-0.533866515	M1	Female	trans
cg03038914_ENSG00000235105	0.000549139	0.000742062	-0.273939373	M1	Female	trans
cg09473676_CCDC27	0.00054914	0.000742062	-0.448284962	M1	Female	trans
cg21052958_SLC35G3	0.00054914	0.000742062	-0.336499289	M1	Female	trans
cg26041704_SLC17A7	0.000549141	0.000742062	0.384092533	M1	Female	trans
cg20313696_RAD51	0.000549142	0.000742062	-0.546242091	M1	Female	trans
cg14378465_PRG4	0.000549147	0.000742067	-0.309498017	M1	Female	trans
cg26976835_SCUBE1-AS1	0.000549147	0.000742067	-0.435899073	M1	Female	trans
cg22965079_RPL30P5	0.000549149	0.000742069	0.468080289	M1	Female	trans
cg20695805_TAX1BP3	0.000549151	0.000742071	0.461076499	M1	Female	trans
cg03044157_RN7SKP115	0.000549152	0.000742071	-0.386722224	M1	Female	trans
cg11242910_TRBV4-1	0.000549152	0.000742071	0.524947864	M1	Female	trans
cg25276700_RNY1P16	0.000549154	0.000742072	-0.489672987	M1	Female	trans
cg17844690_FAM90A13P	0.000549164	0.000742085	-0.49246393	M1	Female	trans
cg07173972_ZNF672	0.000549165	0.000742085	-0.418408081	M1	Female	trans
cg13500029_RPS3AP37	0.000549166	0.000742086	-0.303366271	M1	Female	trans
cg21243064_KCNA1	0.000549169	0.000742088	-0.478503501	M1	Female	trans
cg15471398_RPL11P5	0.000549169	0.000742088	-0.570670246	M1	Female	trans
cg24431879_RNU6-241P	0.000549169	0.000742088	-0.439258416	M1	Female	trans
cg06022607_ADAMTS10	0.000549172	0.00074209	0.482867133	M1	Female	trans
cg15288326_ENSG00000231187	0.000549172	0.00074209	-0.481526862	M1	Female	trans
cg26089753_RPL30P4	0.000549177	0.000742096	-0.358732806	M1	Female	trans
cg06005197_ENSG00000233778	0.000549178	0.000742096	-0.362290991	M1	Female	trans
cg05097165_RSPO3	0.00054918	0.000742096	-0.369054625	M1	Female	trans
cg00446123_ENSG00000231187	0.00054918	0.000742096	0.460836446	M1	Female	trans
cg09456758_CKAP4	0.000549181	0.000742096	-0.59840455	M1	Female	trans
cg23104824_ARL5AP3	0.000549182	0.000742096	0.5400878	M1	Female	trans
cg09887955_ATG4B	0.000549183	0.000742096	-0.573037051	M1	Female	trans
cg25855415_PIGO	0.000549183	0.000742096	0.427254611	M1	Female	trans
cg08662017_RNU4-47P	0.000549192	0.000742106	0.451447382	M1	Female	trans
cg20681578_HMX1	0.000549192	0.000742106	0.331882965	M1	Female	trans
cg15488978_VWF	0.000549193	0.000742106	-0.565186248	M1	Female	trans
cg25146597_CCDC178	0.000549193	0.000742106	0.593776685	M1	Female	trans
cg17415826_AVP	0.000549194	0.000742106	-0.519769546	M1	Female	trans
cg09486474_RPEP2	0.000549194	0.000742106	0.347022684	M1	Female	trans
cg21229317_CSAG1	0.000549196	0.000742107	-0.535782939	M1	Female	trans
cg20733879_NEDD4	0.0005492	0.000742112	-0.416798252	M1	Female	trans
cg04540711_TRIM16	0.000549202	0.000742114	-0.39536288	M1	Female	trans
cg03310930_SLC26A4	0.000549206	0.000742119	-0.445042425	M1	Female	trans
cg11705747_RETNLB	0.00054921	0.000742123	-0.649195002	M1	Female	trans
cg06736785_TRAJ29	0.00054921	0.000742123	0.450089535	M1	Female	trans
cg16422816_ENSG00000226506	0.000549213	0.000742126	-0.733891088	M1	Female	trans
cg20300175_TLE1	0.000549215	0.000742127	-0.455548727	M1	Female	trans
cg02109711_ENSG00000231207	0.000549215	0.000742127	0.41371992	M1	Female	trans
cg21240474_ZNF354B	0.000549217	0.000742128	-0.419931174	M1	Female	trans
cg26329715_ATF6B	0.00054922	0.00074213	-0.401256176	M1	Female	trans
cg10429573_ENSG00000240527	0.00054922	0.00074213	-0.472055851	M1	Female	trans
cg02813813_ENSG00000228133	0.000549224	0.000742133	-0.43231245	M1	Female	trans
cg04045234_TRAV38-1	0.000549224	0.000742133	0.601919377	M1	Female	trans
cg17706086_RPL12P30	0.000549225	0.000742134	-0.400290471	M1	Female	trans
cg13362436_MIR616	0.000549226	0.000742134	-0.559529013	M1	Female	trans
cg01244571_MIR548E	0.000549227	0.000742134	-0.416433776	M1	Female	trans
cg22962714_MTCO1P14	0.000549227	0.000742134	-0.342508832	M1	Female	trans
cg23078472_SMG7	0.000549229	0.000742135	-0.466082061	M1	Female	trans
cg20150659_RNA5SP221	0.000549232	0.000742139	-0.616574341	M1	Female	trans
cg04615080_TMEM256P2	0.000549234	0.00074214	-0.359230828	M1	Female	trans
cg14210607_NFE2L1	0.000549236	0.000742143	-0.480097887	M1	Female	trans
cg17604362_EIF1P1	0.000549238	0.000742144	-0.818673319	M1	Female	trans
cg11882358_NECTIN1	0.000549242	0.000742149	-0.413585159	M1	Female	trans
cg26307193_NME3	0.000549247	0.000742154	-0.398803521	M1	Female	trans
cg02358139_SSBL4P	0.000549249	0.000742157	-0.483724091	M1	Female	trans
cg25527627_FAM91A1	0.000549252	0.000742159	-0.39819116	M1	Female	trans
cg19159404_HYAL4	0.000549254	0.000742161	-0.444820874	M1	Female	trans
cg16264966_ENSG00000226990	0.000549256	0.000742163	0.467649605	M1	Female	trans
cg10839997_USP17L4	0.000549257	0.000742163	0.541750207	M1	Female	trans
cg25699417_ENSG00000230751	0.000549257	0.000742163	-0.332869511	M1	Female	trans
cg25311637_MBL3P	0.000549259	0.000742164	0.565057978	M1	Female	trans
cg04145522_KCND3	0.000549264	0.000742169	-0.588629481	M1	Female	trans
cg13935919_ENSG00000243004	0.000549265	0.000742169	-0.52752196	M1	Female	trans
cg24730459_CPEB1	0.000549265	0.000742169	-0.34466534	M1	Female	trans
cg20896351_GAPDHP73	0.000549267	0.000742171	-0.712382095	M1	Female	trans
cg20515423_MIR589	0.00054927	0.000742174	-0.441871194	M1	Female	trans
cg09227800_MRPL20	0.000549272	0.000742177	-0.449919952	M1	Female	trans
cg11687389_GIMAP1	0.000549274	0.000742177	-0.416712601	M1	Female	trans
cg15032304_CD200R1	0.000549274	0.000742177	-0.463442694	M1	Female	trans
cg16274716_ISCA1P1	0.000549277	0.00074218	-0.568929785	M1	Female	trans
cg09264206_ENSG00000227574	0.000549278	0.000742181	-0.510185291	M1	Female	trans
cg03220912_ZNF565	0.000549279	0.000742181	-0.4031609	M1	Female	trans
cg06287371_ENSG00000205596	0.000549281	0.000742181	-0.392456541	M1	Female	trans
cg01305866_ANKRD33	0.000549281	0.000742181	-0.461036252	M1	Female	trans
cg16274716_ENSG00000242775	0.000549282	0.000742181	-0.396263125	M1	Female	trans
cg07914385_ENSG00000225869	0.000549282	0.000742181	-1.565012244	M1	Female	trans
cg12584394_CKAP2L	0.000549283	0.000742182	-0.630975085	M1	Female	trans
cg04498418_AMBRA1	0.000549286	0.000742185	-0.649463396	M1	Female	trans
cg13626825_CHRNA5	0.000549287	0.000742185	-0.563284995	M1	Female	trans
cg15985500_DRICH1	0.000549289	0.000742186	-0.397587003	M1	Female	trans
cg04866220_ENSG00000234132	0.00054929	0.000742187	0.47031561	M1	Female	trans
cg22337491_RPL6P27	0.000549291	0.000742187	-0.505040453	M1	Female	trans
cg04269540_GAPDHP51	0.000549292	0.000742187	-0.335548328	M1	Female	trans
cg09377308_AMFR	0.000549292	0.000742187	-0.534078228	M1	Female	trans
cg25716065_ZAP70	0.000549294	0.000742189	0.420629584	M1	Female	trans
cg08315421_BTF3P6	0.000549296	0.000742189	-0.509487464	M1	Female	trans
cg14780957_ATP5PBP6	0.000549296	0.000742189	-0.394200004	M1	Female	trans
cg08837744_RN7SL22P	0.000549298	0.00074219	-0.50478915	M1	Female	trans
cg08837744_PRL	0.000549298	0.00074219	-0.356493377	M1	Female	trans
cg27513510_RNU6-432P	0.000549308	0.000742203	-0.341562237	M1	Female	trans
cg20237815_CDRT15L2	0.000549309	0.000742204	-0.576800173	M1	Female	trans
cg13024511_DNMT3AP1	0.000549312	0.000742207	-0.35529706	M1	Female	trans
cg20256870_AVPI1	0.000549316	0.00074221	-0.477173149	M1	Female	trans
cg00894219_ROR1-AS1	0.000549317	0.00074221	-0.607072696	M1	Female	trans
cg27368538_ENSG00000227055	0.000549317	0.00074221	-0.369730706	M1	Female	trans
cg17669549_HNRNPD	0.000549321	0.000742214	-0.394821998	M1	Female	trans
cg26414417_RN7SL566P	0.000549322	0.000742214	-0.402853691	M1	Female	trans
cg18313144_MIR3074	0.000549322	0.000742214	-0.46978643	M1	Female	trans
cg25181525_ENSG00000228408	0.000549324	0.000742215	-0.387882288	M1	Female	trans
cg03710364_RNU6-349P	0.000549324	0.000742215	0.621653409	M1	Female	trans
cg15289253_FBP1	0.000549328	0.000742219	-0.36159197	M1	Female	trans
cg21073223_TMEM26	0.00054933	0.00074222	-0.334536939	M1	Female	trans
cg11911060_PDE3B	0.000549331	0.00074222	-0.488574735	M1	Female	trans
cg15293181_LINC00458	0.000549334	0.000742223	-0.387965201	M1	Female	trans
cg08325191_ENSG00000231125	0.000549335	0.000742223	0.478680857	M1	Female	trans
cg01775558_TUBB2A	0.000549335	0.000742223	-0.491132562	M1	Female	trans
cg07568841_ENSG00000226780	0.000549336	0.000742223	0.64492552	M1	Female	trans
cg26971256_RN7SL741P	0.000549337	0.000742224	-0.418777088	M1	Female	trans
cg06219490_LINC02346	0.000549341	0.000742228	-0.353258125	M1	Female	trans
cg15735438_OR2W5P	0.000549344	0.000742231	-0.620189484	M1	Female	trans
cg21240474_ZNF124	0.000549347	0.000742234	-0.455977107	M1	Female	trans
cg12721163_CYP2B6	0.000549347	0.000742234	0.675607619	M1	Female	trans
cg21766141_ZSWIM9	0.000549348	0.000742234	-0.340188785	M1	Female	trans
cg12831983_KLHDC8A	0.00054935	0.000742234	-0.334696233	M1	Female	trans
cg09283750_XACT	0.00054935	0.000742234	-0.558769944	M1	Female	trans
cg04492287_MEX3D	0.000549352	0.000742235	-0.479481008	M1	Female	trans
cg08169020_DRD5P2	0.000549352	0.000742235	0.543171426	M1	Female	trans
cg07021644_PRDM16	0.000549356	0.000742238	0.498781639	M1	Female	trans
cg01616178_CCNJP1	0.000549356	0.000742238	0.444257891	M1	Female	trans
cg08574629_DNAI4	0.000549361	0.000742245	0.609186367	M1	Female	trans
cg01534242_PPP2R2DP1	0.000549364	0.000742247	-0.285701577	M1	Female	trans
cg12877532_PSMA4	0.000549372	0.000742257	-0.380346792	M1	Female	trans
cg11091734_IPPK	0.000549372	0.000742257	-0.322598556	M1	Female	trans
cg13375352_SLC10A7	0.000549374	0.000742259	0.589363528	M1	Female	trans
cg07173972_CERT1	0.000549375	0.000742259	0.360204743	M1	Female	trans
cg03728197_PMEPA1	0.000549384	0.000742269	-0.830747586	M1	Female	trans
cg24114899_KCTD21	0.000549384	0.000742269	0.408989063	M1	Female	trans
cg24224056_RPL9P21	0.000549385	0.000742269	-0.572625379	M1	Female	trans
cg12397254_PTK6	0.000549385	0.000742269	-0.396721887	M1	Female	trans
cg07625337_ENSG00000204399	0.000549388	0.000742272	-0.556481106	M1	Female	trans
cg13129612_LINC00454	0.000549391	0.000742274	0.265555052	M1	Female	trans
cg25146597_ENSG00000224016	0.000549393	0.000742276	0.64965718	M1	Female	trans
cg02799565_RNA5SP304	0.000549393	0.000742276	-0.329797225	M1	Female	trans
cg18844029_RPS2P7	0.000549394	0.000742277	-0.468476518	M1	Female	trans
cg23121394_ENSG00000223669	0.000549399	0.000742282	0.463087801	M1	Female	trans
cg08268925_RBM4	0.0005494	0.000742282	-0.402401198	M1	Female	trans
cg01817521_MCRIP2	0.000549403	0.000742286	-0.406710271	M1	Female	trans
cg09575750_CYP19A1	0.000549405	0.000742286	-0.372454395	M1	Female	trans
cg19534681_TOM1L2	0.000549405	0.000742286	-0.401644184	M1	Female	trans
cg19763463_FAM118B	0.000549406	0.000742286	-0.453580125	M1	Female	trans
cg19994026_CRNN	0.000549407	0.000742286	-0.602225055	M1	Female	trans
cg05156799_RNA5SP149	0.000549408	0.000742286	-0.394058589	M1	Female	trans
cg18291238_CTBP2	0.000549409	0.000742286	-0.294802205	M1	Female	trans
cg23257694_ANKRD20A10P	0.000549409	0.000742286	-0.443435387	M1	Female	trans
cg09396308_LINC02782	0.00054941	0.000742286	-0.94502755	M1	Female	trans
cg04728840_SYNGAP1	0.000549411	0.000742286	-0.4743546	M1	Female	trans
cg05171452_GLP1R	0.000549411	0.000742286	-0.447713847	M1	Female	trans
cg06322601_TEPSIN	0.000549411	0.000742286	-0.374868229	M1	Female	trans
cg23805120_IL20	0.000549414	0.000742288	-0.442606441	M1	Female	trans
cg16115454_RNU6-468P	0.000549415	0.000742288	-0.51972317	M1	Female	trans
cg15125392_LINC02796	0.000549416	0.000742288	-0.421580294	M1	Female	trans
cg24050135_GPX2	0.000549416	0.000742288	-0.582573289	M1	Female	trans
cg09669178_GATM	0.000549416	0.000742288	-0.403776364	M1	Female	trans
cg07443778_CHST8	0.000549419	0.000742291	-0.456370181	M1	Female	trans
cg08640059_ENSG00000230910	0.000549423	0.000742295	-0.323928111	M1	Female	trans
cg08000231_ENSG00000232034	0.000549424	0.000742295	-0.41366168	M1	Female	trans
cg17454173_EXO1	0.000549428	0.000742299	-0.458633405	M1	Female	trans
cg23798064_RNU6-753P	0.000549429	0.000742299	-0.455722705	M1	Female	trans
cg10095057_UPK1A	0.000549429	0.000742299	-0.442615353	M1	Female	trans
cg11002721_CHRNA10	0.000549429	0.000742299	-0.423266464	M1	Female	trans
cg06804344_FGF7P4	0.000549432	0.000742301	-0.461692801	M1	Female	trans
cg22040274_FTCD-AS1	0.000549433	0.000742301	-0.596920102	M1	Female	trans
cg15166583_RPL36AP43	0.000549433	0.000742301	-0.444813384	M1	Female	trans
cg04463911_RPL7P51	0.000549433	0.000742301	-0.375750416	M1	Female	trans
cg17723355_CAV3	0.000549435	0.000742303	1.892532559	M1	Female	trans
cg25198316_HNRNPA3P1	0.000549437	0.000742304	-0.637924205	M1	Female	trans
cg18777140_FAR2P1	0.000549439	0.000742306	-0.614190082	M1	Female	trans
cg14096042_OCA2	0.000549442	0.000742308	-0.46629917	M1	Female	trans
cg25335258_PMS2P11	0.000549443	0.000742309	-0.261247494	M1	Female	trans
cg11572138_CEACAM7	0.000549449	0.000742316	-0.382632408	M1	Female	trans
cg02775254_SPACA3	0.000549456	0.000742323	-0.471467224	M1	Female	trans
cg09795688_MIR126	0.000549456	0.000742323	-0.564917041	M1	Female	trans
cg11937506_FAM90A3P	0.000549456	0.000742323	-0.332045099	M1	Female	trans
cg05327476_ENSG00000225884	0.000549462	0.000742329	-0.423525508	M1	Female	trans
cg02172724_TSKU	0.000549465	0.000742334	-0.497780581	M1	Female	trans
cg08936603_EIF3K	0.000549467	0.000742334	0.539817711	M1	Female	trans
cg20271361_PAFAH1B2P1	0.000549467	0.000742334	0.627236088	M1	Female	trans
cg23024913_ENSG00000230769	0.000549469	0.000742336	-0.371662485	M1	Female	trans
cg13028038_PDZD2	0.00054947	0.000742336	-0.558616723	M1	Female	trans
cg14503868_SLC39A2	0.000549471	0.000742337	-0.349012136	M1	Female	trans
cg14460663_RNU1-63P	0.000549475	0.00074234	-0.359789459	M1	Female	trans
cg14660998_OR7E162P	0.000549475	0.00074234	0.602123781	M1	Female	trans
cg22103831_NXPH3	0.000549475	0.00074234	-0.560792161	M1	Female	trans
cg14096042_RN7SKP59	0.000549476	0.00074234	-0.462361674	M1	Female	trans
cg24547082_KRTAP10-11	0.000549479	0.000742343	-0.334300387	M1	Female	trans
cg05218362_ENSG00000229559	0.000549482	0.000742345	-0.348719958	M1	Female	trans
cg09562756_NDUFAB1	0.000549482	0.000742345	-0.363674978	M1	Female	trans
cg18266472_ENSG00000236308	0.000549483	0.000742345	0.335117524	M1	Female	trans
cg10040153_RNF14P3	0.000549485	0.000742347	-0.503557752	M1	Female	trans
cg10023652_OR52E8	0.000549487	0.000742349	0.36119115	M1	Female	trans
cg09887955_RPS6KB2	0.000549488	0.00074235	-0.565561748	M1	Female	trans
cg01342225_AKNAD1	0.00054949	0.000742352	-0.408880266	M1	Female	trans
cg20057147_SPATA2P1	0.000549492	0.000742353	-0.52952359	M1	Female	trans
cg04365481_PEAK1	0.000549494	0.000742354	0.433114596	M1	Female	trans
cg11138035_RPL7P42	0.000549494	0.000742354	-0.344599544	M1	Female	trans
cg25918837_LINC02636	0.000549497	0.000742356	-0.414847829	M1	Female	trans
cg22916069_PRR4	0.000549499	0.000742356	-0.411414505	M1	Female	trans
cg23590389_ENSG00000225087	0.000549499	0.000742356	-0.404294013	M1	Female	trans
cg01028000_VN1R54P	0.0005495	0.000742356	-0.778888653	M1	Female	trans
cg24358599_RNU4-34P	0.0005495	0.000742356	-0.532479494	M1	Female	trans
cg11177481_RNU7-9P	0.0005495	0.000742356	-0.335263494	M1	Female	trans
cg00381755_SNORA11F	0.000549501	0.000742356	0.436657114	M1	Female	trans
cg14335687_ABCG8	0.000549503	0.000742359	-0.593282025	M1	Female	trans
cg27622369_MT1P3	0.000549504	0.000742359	-0.364794489	M1	Female	trans
cg25712985_ENSG00000237444	0.000549507	0.000742361	-0.544210689	M1	Female	trans
cg13844904_TPTEP1	0.000549507	0.000742361	-0.385455518	M1	Female	trans
cg23081194_OR2L2	0.00054951	0.000742365	-0.401632812	M1	Female	trans
cg03597063_ENSG00000237971	0.000549512	0.000742366	-0.284158277	M1	Female	trans
cg06736785_CENPJ	0.000549514	0.000742367	0.463728482	M1	Female	trans
cg13237080_RNU6-694P	0.000549514	0.000742367	-0.565506564	M1	Female	trans
cg16119907_RNA5SP78	0.000549517	0.00074237	-0.340866212	M1	Female	trans
cg20294789_IGHV5-51	0.00054952	0.000742374	0.293580607	M1	Female	trans
cg03386509_RRBP1	0.000549524	0.000742377	-0.403972784	M1	Female	trans
cg13900350_LINC02818	0.000549524	0.000742377	-0.548108872	M1	Female	trans
cg04208996_KRT19	0.000549526	0.000742379	0.489198901	M1	Female	trans
cg07128654_RPL5P32	0.000549529	0.000742382	-0.456242835	M1	Female	trans
cg00270291_SPINK9	0.000549531	0.000742384	0.477928743	M1	Female	trans
cg09283750_OXSR1	0.000549533	0.000742384	-0.585097548	M1	Female	trans
cg02680901_TMEM241	0.000549533	0.000742384	-0.502846232	M1	Female	trans
cg03623045_KIF1A	0.000549537	0.000742388	-0.53822672	M1	Female	trans
cg25534226_TCEANC2	0.000549538	0.000742388	0.457844069	M1	Female	trans
cg10215110_HDAC9-AS1	0.000549538	0.000742388	0.346326892	M1	Female	trans
cg14858817_AOC3	0.000549538	0.000742388	-0.417468773	M1	Female	trans
cg20491223_MYBL1	0.00054954	0.000742388	0.434803575	M1	Female	trans
cg10054332_OR1E3	0.00054954	0.000742388	-0.376038541	M1	Female	trans
cg20952901_ACSM6	0.000549541	0.000742388	0.454717831	M1	Female	trans
cg08950088_ARL13B	0.000549542	0.000742389	-0.443211168	M1	Female	trans
cg20621944_SDC1	0.000549542	0.000742389	-0.537821338	M1	Female	trans
cg11669975_SCP2D1-AS1	0.000549543	0.000742389	-0.421067839	M1	Female	trans
cg25757115_SNX21	0.000549544	0.000742389	-0.472223261	M1	Female	trans
cg18055987_KIAA1549	0.000549545	0.000742389	-0.55541921	M1	Female	trans
cg01983105_CST9LP2	0.000549546	0.000742389	-0.496725187	M1	Female	trans
cg08078648_MISP3	0.000549546	0.000742389	-0.468485456	M1	Female	trans
cg12627202_NAA11	0.000549547	0.000742389	-0.396984105	M1	Female	trans
cg04108334_CALHM6	0.000549548	0.000742389	-0.602189022	M1	Female	trans
cg15863552_RN7SKP143	0.00054955	0.000742391	0.349532364	M1	Female	trans
cg00171290_SHF	0.000549551	0.000742391	-0.345387684	M1	Female	trans
cg13168050_PIWIL2	0.000549551	0.000742392	-0.561720946	M1	Female	trans
cg05372113_RNU6-613P	0.000549553	0.000742392	0.46814501	M1	Female	trans
cg05292018_MRPS9-AS2	0.000549553	0.000742392	-0.36714421	M1	Female	trans
cg03734133_THG1L	0.000549554	0.000742393	-0.401826031	M1	Female	trans
cg06373377_ENSG00000239079	0.000549556	0.000742394	-0.641050332	M1	Female	trans
cg05292018_RPL6P7	0.000549557	0.000742395	-0.330529757	M1	Female	trans
cg13028038_GNG7	0.000549558	0.000742395	-0.602084681	M1	Female	trans
cg21820712_ACSL6-AS1	0.000549559	0.000742396	-0.521160561	M1	Female	trans
cg25299507_FOXG1	0.000549564	0.0007424	-0.474980539	M1	Female	trans
cg03220912_KBTBD6	0.000549564	0.0007424	-0.423712398	M1	Female	trans
cg16638607_ENSG00000236572	0.000549566	0.000742401	-0.593187299	M1	Female	trans
cg12713604_SPATA31D1	0.000549566	0.000742401	0.238442464	M1	Female	trans
cg10178621_SLC23A1	0.000549573	0.000742409	-0.473739492	M1	Female	trans
cg09081941_GAPDHP14	0.000549573	0.000742409	-0.620885573	M1	Female	trans
cg05373251_CTSG	0.000549575	0.000742409	-0.584930858	M1	Female	trans
cg03702660_MIPEPP2	0.000549576	0.000742409	-0.289632562	M1	Female	trans
cg03451395_ENSG00000239381	0.000549576	0.000742409	-0.450968558	M1	Female	trans
cg20313696_ZNF589	0.000549578	0.000742411	-0.449929488	M1	Female	trans
cg16846991_PAFAH1B2P1	0.000549578	0.000742411	-0.573922769	M1	Female	trans
cg08406402_KIR3DL1	0.000549579	0.000742411	-0.332741868	M1	Female	trans
cg20973649_RPL6P8	0.00054958	0.000742411	-0.381796229	M1	Female	trans
cg21073223_ENSG00000239041	0.00054958	0.000742411	-0.304941323	M1	Female	trans
cg15681326_MESTP4	0.000549584	0.000742415	-0.407330055	M1	Female	trans
cg02345572_ZIM3	0.000549587	0.000742417	-0.434160413	M1	Female	trans
cg13635007_SLC16A5	0.000549587	0.000742417	-0.585744659	M1	Female	trans
cg09947026_SRP68P3	0.000549587	0.000742417	-0.371625717	M1	Female	trans
cg00393585_RANP6	0.00054959	0.000742419	0.405914544	M1	Female	trans
cg07128654_ENSG00000234112	0.000549591	0.000742419	-0.405754604	M1	Female	trans
cg21240474_PAFAH1B1P2	0.000549593	0.000742419	-0.418663664	M1	Female	trans
cg09999324_RPL12P35	0.000549593	0.000742419	-0.487993735	M1	Female	trans
cg03397234_KRR1P1	0.000549593	0.000742419	0.482588517	M1	Female	trans
cg26250046_ENSG00000236948	0.000549594	0.000742419	-0.402494826	M1	Female	trans
cg24013909_PMS2P11	0.000549594	0.000742419	-0.358959072	M1	Female	trans
cg26414417_TAS2R4	0.000549595	0.00074242	-0.37700527	M1	Female	trans
cg16559275_RPS20P24	0.000549601	0.000742427	0.446623023	M1	Female	trans
cg26353006_AANAT	0.000549602	0.000742427	0.367621175	M1	Female	trans
cg03206660_SDC4P	0.000549603	0.000742428	-0.462118825	M1	Female	trans
cg13701086_ENSG00000231829	0.000549604	0.000742428	-0.391479433	M1	Female	trans
cg08678000_CFAP410	0.000549605	0.000742429	-0.401408995	M1	Female	trans
cg06706024_GPR158-AS1	0.000549608	0.000742432	-0.613021169	M1	Female	trans
cg19439837_IGHD6-13	0.000549612	0.000742436	-0.199920637	M1	Female	trans
cg03272877_CMTM4	0.000549613	0.000742437	0.627642381	M1	Female	trans
cg20196141_FCER1A	0.000549616	0.000742439	-0.760329019	M1	Female	trans
cg07330196_AVIL	0.000549622	0.000742446	-0.343894948	M1	Female	trans
cg13360249_ENSG00000223944	0.000549622	0.000742446	-0.535385635	M1	Female	trans
cg11810303_ACTBP7	0.000549624	0.000742449	-0.467382356	M1	Female	trans
cg26221506_CLEC4E	0.000549628	0.000742453	-0.362314057	M1	Female	trans
cg16726234_ENSG00000231780	0.000549629	0.000742453	-0.391287472	M1	Female	trans
cg25284798_SAA1	0.000549635	0.00074246	-0.422397546	M1	Female	trans
cg06060560_ALDH3B2	0.000549637	0.000742461	-0.416645031	M1	Female	trans
cg09774124_MIR548N	0.000549638	0.000742462	-0.441947892	M1	Female	trans
cg13095300_SLC31A1P1	0.00054964	0.000742462	-0.612528371	M1	Female	trans
cg13527872_MAP6D1	0.00054964	0.000742462	-0.503836356	M1	Female	trans
cg12600174_KIAA0895	0.00054964	0.000742462	0.436856089	M1	Female	trans
cg04421271_RN7SL271P	0.000549643	0.000742464	0.62206662	M1	Female	trans
cg27357675_LRFN3	0.000549643	0.000742464	-0.430584151	M1	Female	trans
cg25416245_SPRY4	0.000549645	0.000742466	-0.508014639	M1	Female	trans
cg07438452_NPIPA5	0.000549648	0.000742468	-0.457307419	M1	Female	trans
cg02072400_SLC3A2	0.000549648	0.000742468	-0.46350616	M1	Female	trans
cg26767387_ENSG00000227365	0.000549649	0.000742469	0.597985057	M1	Female	trans
cg20313696_ABCA1	0.00054965	0.000742469	-0.545918904	M1	Female	trans
cg24973755_DAPK1	0.000549651	0.00074247	0.372036576	M1	Female	trans
cg11950994_ZNF580	0.000549659	0.00074248	-0.523028516	M1	Female	trans
cg01037617_RNU6-1119P	0.000549661	0.000742481	0.32378973	M1	Female	trans
cg25604613_ENSG00000228413	0.000549662	0.000742481	-0.575992446	M1	Female	trans
cg07868339_ENSG00000223593	0.000549664	0.000742482	-0.463537031	M1	Female	trans
cg08471588_ENSG00000236111	0.000549665	0.000742483	-0.786556247	M1	Female	trans
cg10817223_ENSG00000232375	0.000549667	0.000742485	-0.359483889	M1	Female	trans
cg06736785_FER	0.000549672	0.000742491	0.467114705	M1	Female	trans
cg16905926_RNU6-497P	0.000549675	0.000742493	0.501869998	M1	Female	trans
cg24305584_ST20	0.000549676	0.000742494	0.332351972	M1	Female	trans
cg07173972_ZNF777	0.000549678	0.000742496	-0.393354707	M1	Female	trans
cg22193691_ERC2	0.000549679	0.000742497	-0.630214385	M1	Female	trans
cg10960626_DEFB103A	0.000549682	0.000742499	-0.469484737	M1	Female	trans
cg23783300_RNU6-1111P	0.000549688	0.000742504	-0.49465087	M1	Female	trans
cg01763364_MIR103A2	0.000549688	0.000742504	0.404753518	M1	Female	trans
cg03559183_RPSAP6	0.000549688	0.000742504	-0.360016752	M1	Female	trans
cg13610659_SLC17A7	0.000549689	0.000742504	-0.336273217	M1	Female	trans
cg06024364_RNU6-433P	0.000549689	0.000742504	-0.411436515	M1	Female	trans
cg02476436_RNU6-1304P	0.000549693	0.000742509	-0.210292983	M1	Female	trans
cg14549869_RNA5SP37	0.000549694	0.000742509	-0.512012841	M1	Female	trans
cg02006790_CMA1	0.000549695	0.000742509	-0.269919471	M1	Female	trans
cg08047401_HAPLN4	0.000549697	0.000742511	-0.46075888	M1	Female	trans
cg00364747_ENSG00000217514	0.000549702	0.000742517	-0.40250607	M1	Female	trans
cg21288684_FAM90A13P	0.000549704	0.000742518	-0.485432386	M1	Female	trans
cg26127219_RNU7-55P	0.000549704	0.000742518	-0.417363885	M1	Female	trans
cg12589350_ENSG00000215263	0.000549705	0.000742518	-0.514595094	M1	Female	trans
cg10664162_ENSG00000229492	0.000549708	0.00074252	-0.652124048	M1	Female	trans
cg05097165_ENSG00000198106	0.000549708	0.00074252	-0.144923568	M1	Female	trans
cg26481249_ENSG00000227034	0.000549708	0.00074252	-0.534168932	M1	Female	trans
cg08802984_ADRA2C	0.000549709	0.00074252	-0.554635762	M1	Female	trans
cg15509191_RFPL4A	0.000549709	0.00074252	-0.383307337	M1	Female	trans
cg21175760_TTTY13	0.000549712	0.000742522	-0.784559705	M1	Female	trans
cg26152108_LYVE1	0.000549716	0.000742526	-0.465082523	M1	Female	trans
cg02463739_LINC02020	0.000549716	0.000742526	-0.508240992	M1	Female	trans
cg06758255_RN7SL535P	0.000549717	0.000742526	-0.436361088	M1	Female	trans
cg10633601_CBWD6	0.000549719	0.000742528	0.491501383	M1	Female	trans
cg19412031_BCAT2	0.00054972	0.000742528	-0.433463786	M1	Female	trans
cg23414262_TRAV8-4	0.000549723	0.000742532	-0.347644163	M1	Female	trans
cg21766141_SKI	0.000549725	0.000742532	-0.338152242	M1	Female	trans
cg20825109_ECT2L	0.000549725	0.000742532	-0.477410177	M1	Female	trans
cg18453320_RN7SL558P	0.000549726	0.000742533	-0.40716537	M1	Female	trans
cg22563704_RNU6-532P	0.000549727	0.000742533	0.53299689	M1	Female	trans
cg12655250_ENSG00000213302	0.000549728	0.000742533	-0.480195137	M1	Female	trans
cg05381829_ME2P1	0.000549729	0.000742533	-0.387512984	M1	Female	trans
cg11507597_ENSG00000206878	0.000549729	0.000742533	-1.678161595	M1	Female	trans
cg06503255_ENSG00000213328	0.00054973	0.000742534	-0.347176936	M1	Female	trans
cg19234089_SPACA6	0.000549733	0.000742536	-0.352685416	M1	Female	trans
cg25757115_MZT2B	0.000549733	0.000742536	-0.490920287	M1	Female	trans
cg14825598_CCDC9B	0.000549734	0.000742536	-0.344354951	M1	Female	trans
cg15877096_ELL3	0.000549735	0.000742536	-0.312514496	M1	Female	trans
cg19015264_AMD1P1	0.000549736	0.000742536	-0.559835077	M1	Female	trans
cg03220912_ZCCHC9	0.000549736	0.000742536	-0.402334531	M1	Female	trans
cg13356175_ENSG00000228933	0.000549738	0.000742536	-0.353567518	M1	Female	trans
cg05847731_ENSG00000228707	0.000549738	0.000742536	-0.370512411	M1	Female	trans
cg21954196_ZNF679	0.000549739	0.000742536	-1.036656321	M1	Female	trans
cg27286106_CXCL8	0.000549739	0.000742536	0.359937917	M1	Female	trans
cg02443896_SMN2	0.00054974	0.000742538	-0.521895246	M1	Female	trans
cg25964609_GADD45A	0.000549741	0.000742538	-0.550369787	M1	Female	trans
cg06440665_FGF3	0.000549742	0.000742538	0.355723092	M1	Female	trans
cg04470905_C9orf153	0.000549748	0.000742545	0.446409207	M1	Female	trans
cg20802509_LILRA2	0.000549749	0.000742545	-0.476091157	M1	Female	trans
cg17669898_RN7SKP239	0.00054975	0.000742545	-0.353272264	M1	Female	trans
cg14902675_ENSG00000213556	0.000549754	0.000742547	-0.52492701	M1	Female	trans
cg08006275_ENSG00000228702	0.000549754	0.000742547	0.34571804	M1	Female	trans
cg22484330_RN7SL191P	0.000549755	0.000742547	-0.273407055	M1	Female	trans
cg08268925_ENSG00000237343	0.000549756	0.000742548	-0.402380337	M1	Female	trans
cg17076795_DNM1P51	0.000549757	0.000742548	-0.542345445	M1	Female	trans
cg14864044_ENSG00000241168	0.000549758	0.000742548	-0.401989836	M1	Female	trans
cg02621636_CD248	0.000549758	0.000742548	-0.775969785	M1	Female	trans
cg23409591_GPR37	0.000549762	0.000742552	-0.433037522	M1	Female	trans
cg02931783_LINC02030	0.000549762	0.000742552	-0.365507179	M1	Female	trans
cg14919558_ENSG00000234446	0.000549764	0.000742553	0.35139781	M1	Female	trans
cg00935234_LRFN5	0.000549766	0.000742555	-0.528994145	M1	Female	trans
cg26221506_RNY3P12	0.000549768	0.000742557	-0.345175489	M1	Female	trans
cg00770964_C1orf174	0.000549773	0.000742563	0.657355088	M1	Female	trans
cg04954056_RPL7L1P2	0.000549774	0.000742564	-0.398281433	M1	Female	trans
cg19787727_RPL7P57	0.000549775	0.000742564	0.453295678	M1	Female	trans
cg18995821_RNA5S1	0.000549778	0.000742567	-0.477935435	M1	Female	trans
cg24753662_MIR624	0.000549779	0.000742568	0.499917448	M1	Female	trans
cg23727505_TRAV24	0.000549782	0.00074257	-0.327123233	M1	Female	trans
cg22203300_ENSG00000235403	0.000549785	0.000742572	-0.842864344	M1	Female	trans
cg11148883_ENSG00000229525	0.000549785	0.000742572	-0.429664764	M1	Female	trans
cg16626067_RPL28	0.000549786	0.000742573	-0.560025128	M1	Female	trans
cg15466595_NECAB1	0.000549789	0.000742576	-0.361379424	M1	Female	trans
cg15897435_OR4P4	0.000549791	0.000742577	0.536945595	M1	Female	trans
cg19763463_BTK	0.000549792	0.000742577	-0.261614647	M1	Female	trans
cg23024913_ADNP	0.000549797	0.000742582	-0.342418232	M1	Female	trans
cg01605814_RPEP2	0.000549797	0.000742582	-0.292099263	M1	Female	trans
cg13999965_MYL7	0.000549801	0.000742586	-0.628194678	M1	Female	trans
cg09201130_PLLP	0.000549802	0.000742587	0.544586879	M1	Female	trans
cg01028000_BRK1P1	0.000549802	0.000742587	-0.783211867	M1	Female	trans
cg21649442_RN7SL837P	0.000549806	0.000742591	0.424285168	M1	Female	trans
cg03220912_PPP6C	0.000549811	0.000742597	-0.416161044	M1	Female	trans
cg07957827_ENSG00000230607	0.000549812	0.000742597	-0.47167922	M1	Female	trans
cg00886748_MIR600HG	0.000549813	0.000742597	-0.403542756	M1	Female	trans
cg26663099_OR6M1	0.000549815	0.000742599	-0.561852474	M1	Female	trans
cg02990361_SH3D21	0.000549815	0.000742599	0.436202265	M1	Female	trans
cg06024364_EHBP1	0.000549819	0.000742602	-0.379651244	M1	Female	trans
cg16886051_POTEI	0.00054982	0.000742603	-0.423031457	M1	Female	trans
cg27069691_ENSG00000223502	0.000549822	0.000742605	0.848863775	M1	Female	trans
cg05876564_ENSG00000237293	0.000549824	0.000742605	-0.433411401	M1	Female	trans
cg00762705_ENSG00000234639	0.000549824	0.000742605	-0.38704366	M1	Female	trans
cg15609272_RPL17P19	0.000549824	0.000742605	0.377306008	M1	Female	trans
cg09874643_GPR45	0.000549825	0.000742606	-0.433132387	M1	Female	trans
cg16264966_CDRT15P2	0.000549826	0.000742606	0.468798288	M1	Female	trans
cg12793111_ENSG00000228181	0.000549828	0.000742607	-0.28238559	M1	Female	trans
cg15417875_RN7SL111P	0.000549828	0.000742607	-0.365918002	M1	Female	trans
cg19412031_COX10-AS1	0.000549829	0.000742607	0.348064525	M1	Female	trans
cg11405538_ENSG00000223869	0.000549837	0.000742616	-0.424501605	M1	Female	trans
cg09623464_RASSF9	0.000549837	0.000742616	-0.48347905	M1	Female	trans
cg05050466_AKR1C3	0.000549838	0.000742616	-0.532698044	M1	Female	trans
cg14122995_TPM3P8	0.000549838	0.000742616	-0.361496152	M1	Female	trans
cg08492041_GOLT1A	0.00054984	0.000742617	-0.481303832	M1	Female	trans
cg01860091_CHCHD4P4	0.000549841	0.000742617	-0.505818087	M1	Female	trans
cg07207099_GBP1P1	0.000549845	0.000742622	0.335837675	M1	Female	trans
cg20321086_SUGT1P2	0.000549846	0.000742622	-0.385484203	M1	Female	trans
cg17707295_ACTBP1	0.000549847	0.000742623	-0.329793657	M1	Female	trans
cg20369573_RIMKLBP1	0.000549849	0.000742625	-0.381227308	M1	Female	trans
cg09603381_RNU6-746P	0.000549849	0.000742625	0.653129087	M1	Female	trans
cg17472111_AMD1P1	0.000549852	0.000742626	-0.592615901	M1	Female	trans
cg00199007_CTC-338M12.4	0.000549852	0.000742626	-0.410647925	M1	Female	trans
cg17947922_HR	0.000549858	0.000742633	-0.518628875	M1	Female	trans
cg25534544_TMEM64	0.000549859	0.000742634	0.347971677	M1	Female	trans
cg09785904_NBPF22P	0.000549863	0.000742638	-0.583111075	M1	Female	trans
cg26170855_NPY1R	0.000549864	0.000742638	-0.491907577	M1	Female	trans
cg26002138_LRRC4	0.000549866	0.000742641	-0.468128837	M1	Female	trans
cg09627874_ENSG00000231104	0.000549867	0.000742641	0.36489995	M1	Female	trans
cg19748509_ENSG00000243635	0.000549868	0.000742641	0.586304868	M1	Female	trans
cg26329715_ZNF276	0.000549869	0.000742641	-0.420135259	M1	Female	trans
cg22377480_MIR125B2	0.000549869	0.000742641	-0.360604148	M1	Female	trans
cg07040604_SLC35F4	0.000549871	0.000742642	-0.393830254	M1	Female	trans
cg24525457_ENSG00000228721	0.000549875	0.000742647	0.412152014	M1	Female	trans
cg13983277_OR14K1	0.000549879	0.000742651	-0.483231256	M1	Female	trans
cg00700394_IRX1	0.00054988	0.000742652	-0.363793314	M1	Female	trans
cg09227800_PSMD13	0.000549882	0.000742652	-0.458604356	M1	Female	trans
cg16792066_ENSG00000226601	0.000549882	0.000742652	0.288041845	M1	Female	trans
cg13856652_PSTPIP2	0.000549883	0.000742652	-0.389914424	M1	Female	trans
cg16271481_BRI3BP	0.000549884	0.000742652	-0.358269737	M1	Female	trans
cg04667681_ENSG00000239300	0.000549884	0.000742652	-0.400146291	M1	Female	trans
cg01578705_DAND5	0.000549885	0.000742652	-0.332700908	M1	Female	trans
cg21485150_WDFY4	0.000549885	0.000742652	0.411963778	M1	Female	trans
cg16328106_RPL7AP72	0.000549889	0.000742653	0.404808455	M1	Female	trans
cg11324445_WDR4P2	0.000549889	0.000742653	-0.50753183	M1	Female	trans
cg08738570_RPS10P3	0.000549892	0.000742653	-0.471171306	M1	Female	trans
cg05091947_ENSG00000240790	0.000549893	0.000742653	-0.443521378	M1	Female	trans
cg01275030_OR52B5P	0.000549894	0.000742653	0.484833259	M1	Female	trans
cg11412466_ENSG00000232355	0.000549894	0.000742653	0.459623747	M1	Female	trans
cg09476440_EOLA1	0.000549895	0.000742653	0.372258282	M1	Female	trans
cg03743462_DPYSL4	0.000549895	0.000742653	-0.42291128	M1	Female	trans
cg23209353_ENSG00000232482	0.000549897	0.000742653	-0.438971488	M1	Female	trans
cg09371091_RNU6-508P	0.000549898	0.000742653	0.293714784	M1	Female	trans
cg09371091_MIR548H1	0.000549898	0.000742653	0.332355159	M1	Female	trans
cg09371091_RNA5SP513	0.000549898	0.000742653	0.459175873	M1	Female	trans
cg09371091_RNA5SP222	0.000549898	0.000742653	0.646963192	M1	Female	trans
cg09371091_RPL7P36	0.000549898	0.000742653	0.434177048	M1	Female	trans
cg09371091_ENSG00000213875	0.000549898	0.000742653	0.646963192	M1	Female	trans
cg09371091_AKR1B1P8	0.000549898	0.000742653	0.646963192	M1	Female	trans
cg09371091_ENSG00000239408	0.000549898	0.000742653	0.646963192	M1	Female	trans
cg02172724_DPM2	0.0005499	0.000742654	-0.519384759	M1	Female	trans
cg10031989_LINC02850	0.0005499	0.000742654	-0.490728923	M1	Female	trans
cg19194405_OR13C9	0.000549904	0.000742658	-0.494190625	M1	Female	trans
cg13941978_RNU1-82P	0.000549905	0.000742658	-0.548005187	M1	Female	trans
cg05005536_ENSG00000227365	0.000549905	0.000742658	0.686106314	M1	Female	trans
cg18931888_ENSG00000237761	0.000549909	0.000742662	-0.608271231	M1	Female	trans
cg09581100_OR5AC2	0.000549909	0.000742662	-0.512690729	M1	Female	trans
cg02782331_HPCAL4	0.000549918	0.000742672	-0.319508461	M1	Female	trans
cg00866836_ENSG00000232444	0.000549919	0.000742673	-0.924448888	M1	Female	trans
cg04669580_MARK2P15	0.00054992	0.000742673	-0.32527552	M1	Female	trans
cg22027573_TRAJ49	0.000549922	0.000742675	-0.350208965	M1	Female	trans
cg20540806_PROM2	0.000549922	0.000742675	0.314682799	M1	Female	trans
cg26307193_ATPAF2	0.000549924	0.000742676	-0.405858679	M1	Female	trans
cg21696374_ENSG00000243273	0.000549925	0.000742677	-0.590258929	M1	Female	trans
cg12204166_HMGB1P20	0.000549926	0.000742677	-0.475367183	M1	Female	trans
cg27056165_WRAP73	0.00054993	0.000742681	0.689297551	M1	Female	trans
cg15466595_MMRN2	0.00054993	0.000742681	-0.319582881	M1	Female	trans
cg23590389_PSMC1P10	0.000549934	0.000742684	-0.356276458	M1	Female	trans
cg21003420_RGS9BP	0.000549934	0.000742684	-0.458703577	M1	Female	trans
cg15157699_RNU6-865P	0.000549938	0.000742688	-0.574012817	M1	Female	trans
cg09339841_RPL32P8	0.000549938	0.000742688	-0.584802967	M1	Female	trans
cg27025738_ENSG00000233739	0.000549942	0.000742692	-0.486450104	M1	Female	trans
cg10738774_RPSAP36	0.000549944	0.000742693	-0.356681495	M1	Female	trans
cg21764190_ENSG00000242474	0.000549945	0.000742693	0.476180509	M1	Female	trans
cg19580967_ENSG00000232642	0.000549945	0.000742693	0.443661233	M1	Female	trans
cg01843742_IGHV5-51	0.000549945	0.000742693	-0.157372711	M1	Female	trans
cg10254698_RPS2P7	0.000549946	0.000742693	-0.534111345	M1	Female	trans
cg11110036_RPS15AP39	0.000549949	0.000742696	-0.472813711	M1	Female	trans
cg25320763_IMMTP1	0.000549954	0.000742696	-0.478684275	M1	Female	trans
cg09175873_ENSG00000227066	0.000549955	0.000742696	-0.485292915	M1	Female	trans
cg14122110_ENSG00000200294	0.000549956	0.000742696	-0.361033612	M1	Female	trans
cg18976418_LINC00940	0.000549959	0.000742696	-0.520704358	M1	Female	trans
cg01775558_H1-10	0.00054996	0.000742696	-0.501765999	M1	Female	trans
cg01169429_GLMN	0.000549961	0.000742696	-0.51116113	M1	Female	trans
cg10010734_SAA2	0.000549961	0.000742696	-0.511412968	M1	Female	trans
cg03724677_LINC01615	0.000549962	0.000742696	-0.401535495	M1	Female	trans
cg12792363_FGF7P2	0.000549964	0.000742696	-0.106764338	M1	Female	trans
cg12792363_RNU6-627P	0.000549964	0.000742696	-0.547563719	M1	Female	trans
cg12792363_RNU1-76P	0.000549964	0.000742696	-0.547563719	M1	Female	trans
cg12792363_LINC01626	0.000549964	0.000742696	-0.547563719	M1	Female	trans
cg12792363_FABP12P1	0.000549964	0.000742696	-0.547563719	M1	Female	trans
cg12792363_DEFB128	0.000549964	0.000742696	-0.547563719	M1	Female	trans
cg12792363_Y_RNA	0.000549964	0.000742696	-0.491213489	M1	Female	trans
cg12792363_ENSG00000228167	0.000549964	0.000742696	-0.547563719	M1	Female	trans
cg12792363_ENSG00000229013	0.000549964	0.000742696	-0.547563719	M1	Female	trans
cg12792363_ENSG00000234638	0.000549964	0.000742696	-0.547563719	M1	Female	trans
cg12792363_ENSG00000232958	0.000549964	0.000742696	-0.208959289	M1	Female	trans
cg12792363_NTM-IT	0.000549964	0.000742696	-0.388628057	M1	Female	trans
cg12792363_RN7SL305P	0.000549964	0.000742696	-0.388628057	M1	Female	trans
cg12792363_OTOS	0.000549964	0.000742696	-0.367470053	M1	Female	trans
cg15391723_PHYHIP	0.000549967	0.000742698	-0.403649261	M1	Female	trans
cg10669266_ACTG1P12	0.000549968	0.000742699	-0.652212412	M1	Female	trans
cg15883884_ENSG00000213727	0.000549971	0.000742703	-0.358234298	M1	Female	trans
cg00456950_RNA5SP488	0.000549973	0.000742704	-0.522727704	M1	Female	trans
cg06669036_CHRD	0.000549974	0.000742704	-1.34729008	M1	Female	trans
cg05264324_MIR646	0.000549974	0.000742704	-0.294488349	M1	Female	trans
cg03740323_IGLV3-1	0.000549978	0.000742709	0.409406168	M1	Female	trans
cg23482839_LINC01763	0.000549981	0.000742712	-0.550095925	M1	Female	trans
cg08402107_MIR548I3	0.000549982	0.000742712	0.570236826	M1	Female	trans
cg09926728_ENSG00000213431	0.000549985	0.000742715	-0.307178908	M1	Female	trans
cg26081710_RNU6-675P	0.000549986	0.000742715	-0.330483166	M1	Female	trans
cg07048094_PRRX2-AS1	0.00054999	0.00074272	-0.339243616	M1	Female	trans
cg11207763_ENSG00000226812	0.000549992	0.00074272	1.422381562	M1	Female	trans
cg23848156_LTF	0.000549992	0.00074272	-0.497858547	M1	Female	trans
cg02158090_MEIS3P1	0.000549994	0.000742722	-0.529689487	M1	Female	trans
cg00471162_RNVU1-32	0.000549996	0.000742724	-0.444858572	M1	Female	trans
cg21485150_NPAP1	0.000549997	0.000742724	0.32095732	M1	Female	trans
cg16141840_SNORD116-9	0.000549997	0.000742724	-0.408801351	M1	Female	trans
cg08000231_MIR186	0.000549998	0.000742724	-0.454681027	M1	Female	trans
cg04070200_PGK2	0.00055	0.000742726	-0.451098665	M1	Female	trans
cg02782331_TMEM262	0.000550002	0.000742727	-0.460492764	M1	Female	trans
cg25323530_ANKRD62P1-PARP4P3	0.000550004	0.000742728	-0.34752393	M1	Female	trans
cg09814167_LINC02646	0.000550006	0.000742728	-0.400730353	M1	Female	trans
cg04735964_OR6E1P	0.000550006	0.000742728	-0.517692533	M1	Female	trans
cg12877532_RNY1P8	0.000550006	0.000742728	-0.415764518	M1	Female	trans
cg17714861_ENSG00000230603	0.000550007	0.000742728	-0.363863262	M1	Female	trans
cg03075889_TSHB	0.000550007	0.000742728	-0.442704864	M1	Female	trans
cg01040630_PRSS44P	0.000550007	0.000742728	0.458469858	M1	Female	trans
cg17847052_PA2G4P2	0.000550007	0.000742728	-0.419193583	M1	Female	trans
cg17329937_TRBV6-6	0.000550012	0.000742733	0.495247294	M1	Female	trans
cg04208996_PKD1	0.000550013	0.000742734	0.496615746	M1	Female	trans
cg10348204_FAM138A	0.000550015	0.000742735	0.549830594	M1	Female	trans
cg04738355_RPL7P59	0.000550017	0.000742737	-0.408498909	M1	Female	trans
cg08296131_PLD1	0.000550019	0.000742739	-0.533491709	M1	Female	trans
cg03365111_RDXP3	0.000550021	0.00074274	-0.458881017	M1	Female	trans
cg01451277_RIMBP3C	0.000550022	0.00074274	-0.365509074	M1	Female	trans
cg20325560_ENSG00000161103	0.000550022	0.00074274	0.438547044	M1	Female	trans
cg11592313_SNORD114-20	0.000550024	0.000742741	-0.331347571	M1	Female	trans
cg20155446_RNA5SP223	0.000550028	0.000742746	-0.438516876	M1	Female	trans
cg14638315_HSPA12B	0.000550033	0.000742752	-0.504130018	M1	Female	trans
cg11482606_RAD54B	0.000550035	0.000742754	-0.401402318	M1	Female	trans
cg03388786_ENSG00000235629	0.000550036	0.000742754	0.420967921	M1	Female	trans
cg21766141_ZNF366	0.000550037	0.000742755	-0.34628821	M1	Female	trans
cg03822676_LINC01446	0.000550039	0.000742756	1.639341191	M1	Female	trans
cg23296665_HSPA5	0.000550041	0.000742758	-0.870724332	M1	Female	trans
cg00572650_ENSG00000241886	0.000550044	0.00074276	-0.465724053	M1	Female	trans
cg26315272_ZNF735	0.000550046	0.00074276	-0.400020011	M1	Female	trans
cg25192210_DIRC3	0.000550046	0.00074276	-0.530287118	M1	Female	trans
cg20821566_C20orf203	0.000550047	0.00074276	-0.362324815	M1	Female	trans
cg14901243_ENSG00000236948	0.000550047	0.00074276	0.493826216	M1	Female	trans
cg03248151_NOS1	0.000550047	0.00074276	-0.542734425	M1	Female	trans
cg09473676_ADAM23	0.000550048	0.000742762	-0.482213329	M1	Female	trans
cg20589770_SPECC1	0.000550049	0.000742762	-0.547348798	M1	Female	trans
cg19277969_POLR2B	0.000550054	0.000742768	-0.528187341	M1	Female	trans
cg23806703_BMS1	0.000550056	0.000742769	-0.453825911	M1	Female	trans
cg19732057_TUBB6	0.000550059	0.000742772	-0.468798961	M1	Female	trans
cg04735964_ENSG00000215263	0.000550062	0.000742775	-0.589089519	M1	Female	trans
cg16047291_ENSG00000225148	0.000550063	0.000742775	-0.371673287	M1	Female	trans
cg07894530_TNS1	0.000550065	0.000742777	0.656246351	M1	Female	trans
cg02429487_RNU6-1035P	0.000550068	0.00074278	-0.405733511	M1	Female	trans
cg17544101_RNA5SP280	0.000550072	0.000742784	-0.355123712	M1	Female	trans
cg01087869_GXYLT1P3	0.000550073	0.000742784	-0.384895978	M1	Female	trans
cg10411658_SFR1	0.000550073	0.000742784	-0.368469538	M1	Female	trans
cg04663285_GABRB1	0.000550074	0.000742784	-0.562181285	M1	Female	trans
cg20538073_IGLJ6	0.000550076	0.000742786	-0.359089754	M1	Female	trans
cg22626897_AKR1D1P1	0.000550077	0.000742786	-0.47890603	M1	Female	trans
cg13500029_OAS1	0.000550079	0.000742789	-0.348859374	M1	Female	trans
cg13375352_ENSG00000232604	0.000550081	0.000742789	0.547689039	M1	Female	trans
cg21346154_ENSG00000231187	0.000550081	0.00074279	-0.478423254	M1	Female	trans
cg27056165_BICDL1	0.000550082	0.00074279	0.650841645	M1	Female	trans
cg05264324_TRAV9-2	0.000550083	0.00074279	-0.312315801	M1	Female	trans
cg17951166_ZBTB45P2	0.000550084	0.00074279	-0.419171007	M1	Female	trans
cg08315421_IFIT1	0.000550085	0.00074279	-0.557591228	M1	Female	trans
cg21909391_MEP1AP4	0.000550086	0.000742791	-0.534318762	M1	Female	trans
cg12186981_OR7E55P	0.000550088	0.000742791	-0.328221398	M1	Female	trans
cg25293880_GAGE12D	0.000550088	0.000742791	-0.296626449	M1	Female	trans
cg27399957_GOLGA8N	0.000550092	0.000742796	-0.559120027	M1	Female	trans
cg12395926_UNC13C	0.000550095	0.000742798	-0.475129366	M1	Female	trans
cg09524880_BEST2	0.000550095	0.000742798	-0.369080439	M1	Female	trans
cg04918684_VARS2	0.000550097	0.000742799	-0.432396081	M1	Female	trans
cg06246357_SMR3A	0.0005501	0.000742802	0.497706794	M1	Female	trans
cg19535719_MYADML	0.000550101	0.000742802	-0.511089796	M1	Female	trans
cg05761112_RIPPLY1	0.000550101	0.000742802	-0.477706887	M1	Female	trans
cg11003434_LIMD1-AS1	0.000550102	0.000742802	-0.37734875	M1	Female	trans
cg20241816_MTND3P6	0.000550102	0.000742802	-0.41046586	M1	Female	trans
cg18966920_SV2C	0.000550105	0.000742805	-0.441555503	M1	Female	trans
cg03220912_SELENOF	0.000550106	0.000742805	-0.41492127	M1	Female	trans
cg16565439_PGLYRP3	0.000550108	0.000742807	-0.331395914	M1	Female	trans
cg04457964_SNORD114-3	0.000550112	0.000742811	-0.343023267	M1	Female	trans
cg12999267_GNG7	0.000550113	0.000742812	0.559437881	M1	Female	trans
cg01148039_CDC42-IT1	0.000550114	0.000742813	-0.484500869	M1	Female	trans
cg01920698_RPS12P16	0.000550118	0.000742817	-0.525725046	M1	Female	trans
cg05376465_CYCSP5	0.000550119	0.000742817	0.413596696	M1	Female	trans
cg13814351_COL7A1	0.000550119	0.000742817	-0.465403861	M1	Female	trans
cg19412031_TEAD3	0.000550126	0.000742824	-0.446737633	M1	Female	trans
cg05922265_ENSG00000232057	0.000550126	0.000742824	0.488136645	M1	Female	trans
cg18212777_WNT5B	0.000550128	0.000742825	-0.554579045	M1	Female	trans
cg13544811_RPS29P12	0.000550128	0.000742825	-0.435107624	M1	Female	trans
cg09981313_MYBPH	0.000550129	0.000742825	-0.261354297	M1	Female	trans
cg06469326_RPL7L1P11	0.00055013	0.000742825	-0.526585044	M1	Female	trans
cg20313696_SIPA1L2	0.00055013	0.000742825	-0.511579654	M1	Female	trans
cg24866437_EPHA8	0.000550131	0.000742825	-0.445267291	M1	Female	trans
cg09627874_ENSG00000223867	0.000550132	0.000742825	0.371791985	M1	Female	trans
cg26031613_ENSG00000243486	0.000550132	0.000742825	0.297209629	M1	Female	trans
cg17571919_ZNF826P	0.000550134	0.000742826	-0.410801007	M1	Female	trans
cg17707870_PYROXD2	0.000550135	0.000742826	0.373043151	M1	Female	trans
cg15720223_OR5AN2P	0.000550135	0.000742826	-0.362997119	M1	Female	trans
cg22114242_MARK2P6	0.000550137	0.000742828	-0.394642692	M1	Female	trans
cg15154187_ENSG00000227192	0.000550138	0.000742828	-0.512801129	M1	Female	trans
cg22291003_LINC01346	0.000550141	0.000742831	-0.549605664	M1	Female	trans
cg02822958_ENSG00000227312	0.000550146	0.000742836	0.442301927	M1	Female	trans
cg02913884_CDH15	0.000550147	0.000742836	0.410769782	M1	Female	trans
cg05780543_INTS6-AS1	0.000550148	0.000742836	-0.411452389	M1	Female	trans
cg02121773_RBMX2P3	0.000550149	0.000742837	0.538014548	M1	Female	trans
cg18209470_HMGN2P10	0.00055015	0.000742837	0.491634429	M1	Female	trans
cg12686105_MYH7	0.00055015	0.000742837	-0.710880952	M1	Female	trans
cg06486190_TF	0.000550151	0.000742837	-0.427632248	M1	Female	trans
cg14335687_MIR617	0.000550152	0.000742837	-0.488566757	M1	Female	trans
cg06361543_RPL29P22	0.000550153	0.000742838	-0.371331497	M1	Female	trans
cg00759146_KRTAP24-1	0.000550154	0.000742839	-0.233901366	M1	Female	trans
cg26307193_MACROH2A2	0.000550156	0.00074284	-0.380298996	M1	Female	trans
cg05253283_NMUR1	0.00055016	0.000742845	-0.434248895	M1	Female	trans
cg18474443_LINC01353	0.000550165	0.000742851	-0.433253486	M1	Female	trans
cg23973115_MYH1	0.000550166	0.000742851	-0.253531147	M1	Female	trans
cg02566953_ENSG00000243531	0.000550167	0.000742851	-0.391559025	M1	Female	trans
cg25206138_VTA1P1	0.000550168	0.000742851	-0.37773448	M1	Female	trans
cg15593298_HDAC8	0.000550169	0.000742852	0.498764	M1	Female	trans
cg01202651_IFIT1B	0.000550174	0.000742858	0.580638179	M1	Female	trans
cg01817521_ARHGEF18	0.000550174	0.000742858	-0.425018188	M1	Female	trans
cg24030434_FAM90A5P	0.000550178	0.000742862	0.457745564	M1	Female	trans
cg03724677_IGKV3D-20	0.000550183	0.000742867	-0.285997594	M1	Female	trans
cg24238852_ENSG00000228072	0.000550183	0.000742867	0.397658347	M1	Female	trans
cg01479912_LUADT1	0.000550184	0.000742867	0.335728512	M1	Female	trans
cg25765570_RNU6-1321P	0.000550185	0.000742868	-0.424890283	M1	Female	trans
cg01704040_GFI1	0.000550187	0.000742869	0.703521479	M1	Female	trans
cg12595697_RNU6-82P	0.000550187	0.000742869	-0.427623991	M1	Female	trans
cg01686736_MC5R	0.000550189	0.00074287	-0.454021155	M1	Female	trans
cg06024364_PRKCE-AS1	0.000550192	0.000742871	-0.385981032	M1	Female	trans
cg12655250_MLF1	0.000550192	0.000742871	-0.636784051	M1	Female	trans
cg01000602_ENSG00000229986	0.000550193	0.000742872	-0.336264628	M1	Female	trans
cg20232550_OR52M2P	0.000550203	0.000742883	-0.38129062	M1	Female	trans
cg03582294_MRPS27	0.000550206	0.000742886	-0.608549946	M1	Female	trans
cg22716003_BSN-AS1	0.000550206	0.000742886	-0.461602709	M1	Female	trans
cg19761267_ENSG00000229203	0.000550212	0.000742893	-0.373667813	M1	Female	trans
cg04945518_NPIPB10P	0.000550213	0.000742893	-0.440215791	M1	Female	trans
cg22355811_IMPDH1P9	0.000550215	0.000742895	0.509116574	M1	Female	trans
cg17855264_SLC2A8	0.000550215	0.000742895	-0.501799256	M1	Female	trans
cg02822089_ENSG00000241179	0.000550217	0.000742896	-0.419683245	M1	Female	trans
cg20313696_DCLRE1B	0.000550218	0.000742896	-0.501058058	M1	Female	trans
cg11207763_HAPLN4	0.000550223	0.000742901	1.241778195	M1	Female	trans
cg11482606_RN7SKP133	0.000550223	0.000742901	-0.297105342	M1	Female	trans
cg01683654_RPL36P2	0.000550224	0.000742901	0.520110238	M1	Female	trans
cg11560603_SIGLEC11	0.000550224	0.000742901	-0.305728221	M1	Female	trans
cg09476012_NEK2P2	0.000550225	0.000742901	-0.535941802	M1	Female	trans
cg08121165_MICU2	0.000550226	0.000742902	0.429209738	M1	Female	trans
cg05970080_ENSG00000205625	0.00055023	0.000742905	-0.440793751	M1	Female	trans
cg27056165_VPS29	0.00055023	0.000742905	-0.640908996	M1	Female	trans
cg27403388_FAM90A13P	0.000550232	0.000742906	-0.491299016	M1	Female	trans
cg14241320_ENSG00000225879	0.000550232	0.000742906	0.647252652	M1	Female	trans
cg26594488_SKA1	0.000550232	0.000742906	-0.490586052	M1	Female	trans
cg00813837_SLC2A2	0.000550238	0.000742912	-0.47799816	M1	Female	trans
cg02908282_FAM90A26	0.000550242	0.000742915	-0.326800958	M1	Female	trans
cg04152562_ACSL3-AS1	0.000550242	0.000742915	-0.548782271	M1	Female	trans
cg22865455_RPL12P49	0.000550243	0.000742915	-0.352543522	M1	Female	trans
cg26329715_CASKIN2	0.000550247	0.000742919	-0.42460041	M1	Female	trans
cg26594488_CD99P1	0.000550247	0.000742919	-0.444307526	M1	Female	trans
cg16754847_CCDC39	0.000550248	0.000742919	-0.625560647	M1	Female	trans
cg12106403_LINC01221	0.000550249	0.000742921	-0.459877856	M1	Female	trans
cg25527627_SEPTIN7P2	0.000550251	0.000742922	-0.385350765	M1	Female	trans
cg11754374_EEF1B2P8	0.000550253	0.000742923	-0.395824622	M1	Female	trans
cg15883884_ENSG00000241317	0.000550253	0.000742923	-0.376673991	M1	Female	trans
cg12855615_ENSG00000234116	0.000550254	0.000742924	-0.498393116	M1	Female	trans
cg02711976_RNU6-584P	0.000550255	0.000742924	0.61468919	M1	Female	trans
cg04354301_KREMEN2	0.000550262	0.000742929	-0.55493502	M1	Female	trans
cg26083458_RNU6-746P	0.000550262	0.000742929	0.55004923	M1	Female	trans
cg06899226_ENSG00000240898	0.000550262	0.000742929	-0.394867944	M1	Female	trans
cg02792822_RN7SL272P	0.000550263	0.000742929	-0.501396558	M1	Female	trans
cg17019184_SBSN	0.000550264	0.000742929	-0.477157689	M1	Female	trans
cg12600174_GABRB2	0.000550266	0.000742929	0.497305943	M1	Female	trans
cg03470933_MAGEA8	0.000550267	0.000742929	-0.480065658	M1	Female	trans
cg12559988_MTND5P17	0.000550267	0.000742929	-0.465967075	M1	Female	trans
cg11800379_TSPEAR-AS2	0.000550268	0.000742929	0.441071962	M1	Female	trans
cg23179539_ENSG00000236847	0.000550269	0.000742929	-0.162072933	M1	Female	trans
cg13655986_HNRNPFP1	0.00055027	0.000742929	-0.473173744	M1	Female	trans
cg12606911_RNA5SP173	0.000550271	0.000742929	0.554367094	M1	Female	trans
cg12606911_LINC01020	0.000550271	0.000742929	0.554367094	M1	Female	trans
cg12606911_RNU6-543P	0.000550271	0.000742929	0.554367094	M1	Female	trans
cg12606911_LINC01040	0.000550271	0.000742929	0.554367094	M1	Female	trans
cg12606911_ENSG00000204422	0.000550271	0.000742929	0.554367094	M1	Female	trans
cg12606911_RPL37P11	0.000550271	0.000742929	0.393456687	M1	Female	trans
cg12606911_SPATA8	0.000550271	0.000742929	0.227729522	M1	Female	trans
cg10915301_SEPTIN5	0.000550276	0.000742933	0.461288613	M1	Female	trans
cg02616251_RPS15AP28	0.000550276	0.000742933	-0.791199464	M1	Female	trans
cg02550308_NPIPB2	0.000550277	0.000742934	-0.487606996	M1	Female	trans
cg09341797_AKAP1	0.000550278	0.000742934	-0.558319103	M1	Female	trans
cg21240474_AGL	0.000550282	0.000742938	-0.430250353	M1	Female	trans
cg27316710_LINC00957	0.000550282	0.000742938	-0.654390619	M1	Female	trans
cg21235508_PPIHP2	0.000550282	0.000742938	-0.48977969	M1	Female	trans
cg05579652_CLEC10A	0.000550286	0.000742941	-0.446000714	M1	Female	trans
cg10206184_ENSG00000236366	0.00055029	0.000742944	-0.241624895	M1	Female	trans
cg18207164_FOXC2	0.000550291	0.000742944	-0.506896025	M1	Female	trans
cg00729860_RN7SL215P	0.000550291	0.000742944	-0.478589425	M1	Female	trans
cg10392172_FZD5	0.000550291	0.000742944	-0.669159017	M1	Female	trans
cg08576479_CCDC184	0.000550291	0.000742944	-0.422588337	M1	Female	trans
cg07173972_DEAF1	0.000550292	0.000742944	-0.415558777	M1	Female	trans
cg09213124_SGIP1	0.000550293	0.000742944	-0.498108286	M1	Female	trans
cg18849725_ENSG00000241886	0.000550299	0.000742951	-0.518593869	M1	Female	trans
cg14203970_SNORD114-19	0.000550302	0.000742955	-0.399876463	M1	Female	trans
cg12584394_ENSG00000234241	0.000550303	0.000742955	-0.624607892	M1	Female	trans
cg06302815_ATP5MC2P1	0.000550303	0.000742955	-0.416299252	M1	Female	trans
cg09419843_TMEM239	0.000550307	0.000742959	-0.523818246	M1	Female	trans
cg01426041_MTFR2	0.000550307	0.000742959	-0.454896987	M1	Female	trans
cg06757994_RN7SL302P	0.000550312	0.000742962	-0.284067942	M1	Female	trans
cg07320976_TRPC5OS	0.000550312	0.000742962	-0.393610714	M1	Female	trans
cg04390849_GJB3	0.000550314	0.000742964	-0.616463097	M1	Female	trans
cg19380371_RNU2-65P	0.000550319	0.00074297	-0.462863179	M1	Female	trans
cg08324397_CCR10	0.000550324	0.000742977	-0.435546322	M1	Female	trans
cg04701596_LINC02840	0.000550326	0.000742978	-0.46760155	M1	Female	trans
cg25636922_ENSG00000229711	0.00055033	0.000742982	-0.274082803	M1	Female	trans
cg17272019_EPS15P1	0.000550331	0.000742983	-0.852014982	M1	Female	trans
cg01529253_PAQR9	0.000550332	0.000742984	0.71537848	M1	Female	trans
cg11882358_APCDD1L-DT	0.000550334	0.000742984	-0.286024762	M1	Female	trans
cg23290207_CDKL1	0.000550335	0.000742985	0.392604902	M1	Female	trans
cg03834478_PAGE3	0.000550336	0.000742985	0.434945475	M1	Female	trans
cg15032844_HTRA4	0.000550336	0.000742985	-0.420427353	M1	Female	trans
cg10996596_PP12613	0.000550337	0.000742985	-0.562478526	M1	Female	trans
cg23740016_KCNG1	0.000550338	0.000742986	-0.377405402	M1	Female	trans
cg00874817_PGF	0.000550339	0.000742987	0.447708886	M1	Female	trans
cg14099685_FNDC8	0.00055034	0.000742987	0.498955172	M1	Female	trans
cg24024505_BCRP7	0.000550344	0.000742991	-0.412165919	M1	Female	trans
cg14825598_ENSG00000235027	0.000550347	0.000742993	-0.363470262	M1	Female	trans
cg25184805_ENSG00000235321	0.000550347	0.000742993	-0.369900324	M1	Female	trans
cg09227800_SLC35E1	0.000550352	0.000742999	-0.461684381	M1	Female	trans
cg01817521_FAM3A	0.000550355	0.000743002	-0.410766936	M1	Female	trans
cg18976191_ENSG00000233970	0.000550356	0.000743002	-0.300998079	M1	Female	trans
cg00294229_RPSAP53	0.000550359	0.000743006	-0.601022668	M1	Female	trans
cg17329886_ENSG00000242154	0.00055036	0.000743006	-0.363189194	M1	Female	trans
cg16935517_MARCHF4	0.000550362	0.000743006	-0.616618716	M1	Female	trans
cg01817521_MFSD10	0.000550362	0.000743006	-0.411309026	M1	Female	trans
cg12831983_ENSG00000230202	0.000550363	0.000743007	-0.35147214	M1	Female	trans
cg09800500_BTBD11	0.000550365	0.000743008	0.549277778	M1	Female	trans
cg03894102_ENSG00000221398	0.000550365	0.000743008	-0.27107297	M1	Female	trans
cg24880701_CDAN1	0.000550376	0.000743021	-0.466030587	M1	Female	trans
cg22562494_PRSS45P	0.000550376	0.000743021	-0.640537436	M1	Female	trans
cg04072177_C10orf55	0.000550378	0.000743022	-0.333354969	M1	Female	trans
cg23207954_ENSG00000235209	0.000550378	0.000743022	-0.46093379	M1	Female	trans
cg12081434_HEPACAM	0.000550383	0.000743028	-0.233228895	M1	Female	trans
cg15877096_ENSG00000242364	0.000550385	0.000743029	-0.384587672	M1	Female	trans
cg15776028_SPINK5	0.00055039	0.000743034	-0.602144829	M1	Female	trans
cg01814674_SNORD115-3	0.00055039	0.000743034	-0.379269231	M1	Female	trans
cg18747451_INTS4P1	0.000550393	0.000743037	0.592501492	M1	Female	trans
cg23987549_ENSG00000237734	0.000550394	0.000743037	0.311516595	M1	Female	trans
cg22053558_ENSG00000243697	0.000550395	0.000743038	-0.497355309	M1	Female	trans
cg17025908_RPS26P13	0.000550397	0.000743039	-0.442242678	M1	Female	trans
cg03632245_TACR1	0.000550397	0.000743039	-0.43948955	M1	Female	trans
cg21803139_ENSG00000218173	0.000550398	0.000743039	-0.453602363	M1	Female	trans
cg10195698_SLC36A2	0.0005504	0.000743041	-0.567834566	M1	Female	trans
cg01708411_LMAN1	0.000550401	0.000743042	0.436747378	M1	Female	trans
cg00894219_RNU6-603P	0.000550404	0.000743043	-0.822190126	M1	Female	trans
cg13700458_RNU6-1287P	0.000550406	0.000743043	-0.307450968	M1	Female	trans
cg03220912_PELI1	0.000550407	0.000743043	-0.416915145	M1	Female	trans
cg11815008_MC2R	0.000550408	0.000743043	-0.725032979	M1	Female	trans
cg25699417_RPS27AP12	0.000550409	0.000743043	-0.362528618	M1	Female	trans
cg24185649_ENSG00000204894	0.000550411	0.000743043	-0.448957803	M1	Female	trans
cg04601510_MTHFS	0.000550412	0.000743043	-0.549624812	M1	Female	trans
cg20321556_RNU1-52P	0.000550414	0.000743043	-0.313349363	M1	Female	trans
cg20321556_ENSG00000236960	0.000550414	0.000743043	-0.13084902	M1	Female	trans
cg20321556_RPS23P2	0.000550414	0.000743043	-0.46691898	M1	Female	trans
cg20321556_MYF5	0.000550414	0.000743043	-0.46691898	M1	Female	trans
cg20321556_RNA5SP442	0.000550414	0.000743043	-0.418867966	M1	Female	trans
cg20321556_ENSG00000235163	0.000550414	0.000743043	-0.46691898	M1	Female	trans
cg02303400_SNORD115-20	0.000550414	0.000743043	-0.414739057	M1	Female	trans
cg16626067_PNPLA2	0.000550417	0.000743046	-0.577921498	M1	Female	trans
cg17076795_RNU6-14P	0.000550418	0.000743047	-0.42565372	M1	Female	trans
cg18455405_ITGB7	0.000550421	0.00074305	-0.335768485	M1	Female	trans
cg01169429_YWHAZ	0.000550422	0.00074305	-0.521857604	M1	Female	trans
cg25040746_VAMP2	0.000550424	0.000743052	-0.414308036	M1	Female	trans
cg19408572_RNA5SP323	0.000550427	0.000743055	0.572639427	M1	Female	trans
cg02490260_RNU6-1336P	0.000550428	0.000743055	-0.447209494	M1	Female	trans
cg27399957_ANKRD20A8P	0.000550429	0.000743056	-0.553794397	M1	Female	trans
cg06026616_ENSG00000229700	0.000550433	0.000743059	-0.385754322	M1	Female	trans
cg05821771_RIT2	0.000550434	0.000743059	-0.514651491	M1	Female	trans
cg11368935_ENSG00000237863	0.000550435	0.000743059	-0.435443741	M1	Female	trans
cg11547110_MTCO2P29	0.000550435	0.000743059	-0.396757505	M1	Female	trans
cg01329362_SNRPCP15	0.000550435	0.000743059	-0.431828648	M1	Female	trans
cg04438156_RPS15AP18	0.000550437	0.000743059	-0.349592284	M1	Female	trans
cg10746224_SRP68P2	0.000550437	0.000743059	-0.315037161	M1	Female	trans
cg09450660_ENSG00000232463	0.000550437	0.000743059	0.481867148	M1	Female	trans
cg07747785_PTMAP3	0.000550438	0.000743059	-0.392865489	M1	Female	trans
cg09483607_LINC01743	0.000550439	0.000743061	-0.342717669	M1	Female	trans
cg18015625_CCNJP1	0.000550442	0.000743064	-0.539776861	M1	Female	trans
cg12504935_MIR548P	0.000550443	0.000743064	-0.573619215	M1	Female	trans
cg03751046_IGLV1-44	0.000550444	0.000743064	0.280494957	M1	Female	trans
cg24304928_RPS6KB1	0.000550445	0.000743064	-0.368182754	M1	Female	trans
cg08231831_TNFRSF10B	0.000550447	0.000743065	-0.565992723	M1	Female	trans
cg00490039_IGKV1OR9-1	0.000550447	0.000743065	-0.523595912	M1	Female	trans
cg00312344_PRDX2P1	0.000550448	0.000743066	-0.407425861	M1	Female	trans
cg00154829_PCSK1N	0.00055045	0.000743068	-0.445216731	M1	Female	trans
cg18305855_RNU6-194P	0.000550453	0.000743071	-0.43043539	M1	Female	trans
cg01024069_ENSG00000230285	0.000550454	0.000743071	-0.355628117	M1	Female	trans
cg19934756_ENSG00000238153	0.000550456	0.000743072	-0.461592484	M1	Female	trans
cg01620233_SLC35F1	0.000550457	0.000743073	0.600419263	M1	Female	trans
cg17975895_ZNRF3-IT1	0.000550457	0.000743073	-0.37999047	M1	Female	trans
cg17855264_DGAT1	0.00055046	0.000743075	-0.504127082	M1	Female	trans
cg00223767_SRP9P1	0.000550462	0.000743077	-0.452920713	M1	Female	trans
cg26708548_FAP	0.000550465	0.000743081	0.292682035	M1	Female	trans
cg19763463_CYCS	0.000550467	0.000743083	-0.445649576	M1	Female	trans
cg15197135_SRSF11	0.000550472	0.000743088	-0.35551234	M1	Female	trans
cg00879723_GOLGA2P8	0.000550476	0.000743093	-0.602157078	M1	Female	trans
cg01503390_ENSG00000237293	0.000550481	0.000743098	-0.388251272	M1	Female	trans
cg03961340_ENSG00000237293	0.000550485	0.000743103	-0.384693926	M1	Female	trans
cg10296718_SLC16A1P1	0.000550487	0.000743104	-0.205387238	M1	Female	trans
cg11950994_LGR6	0.000550489	0.000743105	-0.54668564	M1	Female	trans
cg02532528_NGEF	0.000550489	0.000743105	-0.55725421	M1	Female	trans
cg04485371_ARPP19P2	0.00055049	0.000743106	-0.372972258	M1	Female	trans
cg25299507_FGF16	0.000550492	0.000743107	-0.505915378	M1	Female	trans
cg04492287_SYNE4	0.000550493	0.000743107	-0.450121361	M1	Female	trans
cg21101883_MTND3P21	0.000550493	0.000743107	-0.364402641	M1	Female	trans
cg07173275_ENSG00000232234	0.000550494	0.000743107	-0.59090341	M1	Female	trans
cg03182576_LINC01813	0.000550494	0.000743107	-0.313733678	M1	Female	trans
cg13320413_H6PD	0.000550495	0.000743107	-0.533853663	M1	Female	trans
cg13646034_KCNQ1DN	0.000550495	0.000743107	-0.430611622	M1	Female	trans
cg26307193_DDX39A	0.000550497	0.000743108	-0.408421093	M1	Female	trans
cg04640687_ENSG00000236425	0.000550498	0.000743108	0.722809569	M1	Female	trans
cg02751273_SLC24A4	0.000550498	0.000743108	0.529657538	M1	Female	trans
cg24272257_ENSG00000236951	0.000550501	0.00074311	-0.490479571	M1	Female	trans
cg08176762_IBSP	0.000550504	0.000743114	-0.482487808	M1	Female	trans
cg10224581_OR52P2P	0.000550505	0.000743115	-0.351756694	M1	Female	trans
cg20290983_DPYS	0.000550509	0.000743118	-0.493498161	M1	Female	trans
cg03881934_ENSG00000229209	0.000550511	0.000743121	-0.347582621	M1	Female	trans
cg20316901_OR10D3	0.000550514	0.000743123	-0.588236252	M1	Female	trans
cg14063347_MRPL50P1	0.000550518	0.000743127	-0.547021507	M1	Female	trans
cg09942220_NDEL1	0.000550518	0.000743127	-0.596634078	M1	Female	trans
cg12929983_NXPE1	0.00055052	0.000743129	-0.517518149	M1	Female	trans
cg05715917_LINC01802	0.000550522	0.00074313	-0.461885114	M1	Female	trans
cg26594488_ENSG00000241640	0.000550522	0.00074313	-0.440532743	M1	Female	trans
cg10852431_PCDHB13	0.000550526	0.000743135	-0.682558518	M1	Female	trans
cg00968322_RAX2	0.000550527	0.000743135	0.616989497	M1	Female	trans
cg11731590_RNU7-62P	0.000550528	0.000743135	-0.580756179	M1	Female	trans
cg26858540_ENSG00000227680	0.000550533	0.000743139	-0.453032964	M1	Female	trans
cg03699103_HMGN2P23	0.000550533	0.000743139	-0.455930026	M1	Female	trans
cg09767822_GJB3	0.000550534	0.000743139	-0.535146094	M1	Female	trans
cg16643906_SH3YL1	0.000550534	0.000743139	0.402386744	M1	Female	trans
cg02143524_PTPRS	0.000550539	0.000743146	0.643129639	M1	Female	trans
cg06280075_RAB5IF	0.000550542	0.000743148	-0.59093468	M1	Female	trans
cg10866131_RN7SKP204	0.000550544	0.000743149	-0.551982538	M1	Female	trans
cg21316960_S100A7A	0.000550544	0.000743149	-0.534526023	M1	Female	trans
cg07869121_RNU6-157P	0.000550545	0.000743149	0.413521482	M1	Female	trans
cg04208996_BRMS1L	0.000550546	0.00074315	-0.457416736	M1	Female	trans
cg27080043_MACROD2-IT1	0.000550547	0.00074315	-0.603027548	M1	Female	trans
cg15542496_NAPSB	0.000550549	0.000743151	-0.416798555	M1	Female	trans
cg18321929_DDX39BP2	0.000550549	0.000743151	-0.355703145	M1	Female	trans
cg15126179_UNC5B-AS1	0.000550554	0.000743157	-0.542961051	M1	Female	trans
cg15335251_MIR141	0.000550556	0.000743159	-0.56332484	M1	Female	trans
cg02810426_LINC00160	0.000550557	0.000743159	-0.291284895	M1	Female	trans
cg01682748_CYP4A11	0.000550558	0.000743159	-0.414383324	M1	Female	trans
cg09877744_TERT	0.000550561	0.000743162	-0.520673596	M1	Female	trans
cg18193195_MCAM	0.000550561	0.000743162	-0.460854434	M1	Female	trans
cg03272877_WLS	0.000550563	0.000743163	0.630902587	M1	Female	trans
cg17953636_RPS7P12	0.000550563	0.000743163	0.259398833	M1	Female	trans
cg09559798_RNU7-62P	0.000550565	0.000743165	-0.572254382	M1	Female	trans
cg07118376_RNA5SP515	0.000550566	0.000743165	-0.523316206	M1	Female	trans
cg21764190_C14orf119	0.000550567	0.000743165	0.47987795	M1	Female	trans
cg02769058_TRDJ4	0.000550567	0.000743165	-0.420666299	M1	Female	trans
cg02423574_Y_RNA	0.000550569	0.000743166	0.523684113	M1	Female	trans
cg14468692_SDCBP2	0.000550569	0.000743166	-0.605268709	M1	Female	trans
cg15574240_SS18L2P1	0.000550571	0.000743167	-0.218340461	M1	Female	trans
cg11641097_H2BP6	0.000550573	0.000743168	-0.346880416	M1	Female	trans
cg15073496_BET1P1	0.000550575	0.000743168	-0.29580808	M1	Female	trans
cg16237262_NOS2P2	0.000550576	0.000743168	-0.392338797	M1	Female	trans
cg11041558_PNPT1P1	0.000550576	0.000743168	-0.401957401	M1	Female	trans
cg06899226_MARK1	0.000550576	0.000743168	-0.374762088	M1	Female	trans
cg18346106_RNU6-865P	0.000550576	0.000743168	-0.361509953	M1	Female	trans
cg02077688_NT5ELP	0.000550576	0.000743168	-0.409282631	M1	Female	trans
cg13728604_EIF4A3	0.000550578	0.000743168	0.457461145	M1	Female	trans
cg14056656_PHACTR3-AS1	0.000550578	0.000743168	-0.338037919	M1	Female	trans
cg18693889_ENSG00000228487	0.000550581	0.000743171	-0.370900847	M1	Female	trans
cg24622985_RNY4P6	0.000550583	0.000743173	-0.528574881	M1	Female	trans
cg20329210_OR4S2	0.000550589	0.000743177	0.540251462	M1	Female	trans
cg22773661_FZD9	0.000550589	0.000743177	0.724471927	M1	Female	trans
cg07346595_SLURP1	0.000550595	0.000743184	-0.355337674	M1	Female	trans
cg26314531_FTH1P23	0.000550595	0.000743184	0.40037766	M1	Female	trans
cg03667969_CFL1P1	0.000550597	0.000743185	0.422834213	M1	Female	trans
cg23436703_ENSG00000212517	0.000550597	0.000743185	-0.467703851	M1	Female	trans
cg21180330_IFNA12P	0.000550598	0.000743185	-0.359206881	M1	Female	trans
cg09789229_LGALS2	0.000550599	0.000743185	-0.551931635	M1	Female	trans
cg04407141_ATP11AUN	0.0005506	0.000743186	0.643395974	M1	Female	trans
cg00164582_ENSG00000230026	0.000550609	0.000743197	-0.474054929	M1	Female	trans
cg15593298_DAGLB	0.000550611	0.000743198	-0.554053412	M1	Female	trans
cg26728709_LINC02647	0.000550611	0.000743198	0.457342234	M1	Female	trans
cg15109916_GNAZ	0.000550613	0.000743199	-0.532892986	M1	Female	trans
cg09152224_MTND4P1	0.000550619	0.000743207	-0.389015241	M1	Female	trans
cg02401524_SNORD115-21	0.000550622	0.00074321	-0.273511246	M1	Female	trans
cg12397254_CYP2D8P	0.000550624	0.000743212	-0.424068082	M1	Female	trans
cg04141520_SPATA1	0.000550625	0.000743212	-0.454769464	M1	Female	trans
cg20540806_KRT8P28	0.000550625	0.000743212	0.305144143	M1	Female	trans
cg25407410_H2ACP2	0.000550627	0.000743212	-0.394347679	M1	Female	trans
cg27065225_ENSG00000236841	0.000550627	0.000743212	-0.351207747	M1	Female	trans
cg02399049_LINC02138	0.000550628	0.000743212	-0.623831945	M1	Female	trans
cg04320956_ENSG00000234805	0.000550636	0.000743222	-0.464629257	M1	Female	trans
cg26759296_RABGGTB	0.000550637	0.000743223	-0.433533452	M1	Female	trans
cg13880275_LINC02142	0.000550641	0.000743227	0.454893299	M1	Female	trans
cg27445894_TRIM26	0.000550642	0.000743227	0.470368249	M1	Female	trans
cg23929072_FES	0.000550642	0.000743227	0.4859399	M1	Female	trans
cg13440411_SPON2	0.000550644	0.000743229	-0.674090814	M1	Female	trans
cg22795583_VDAC1P6	0.000550647	0.000743232	-0.353442357	M1	Female	trans
cg26084529_PTGS1	0.000550648	0.000743232	-0.501947996	M1	Female	trans
cg09385285_ENSG00000237249	0.00055065	0.000743234	-0.399688121	M1	Female	trans
cg20866841_NTN5	0.000550651	0.000743234	0.473230513	M1	Female	trans
cg09096476_ENSG00000231324	0.000550653	0.000743236	-0.394737204	M1	Female	trans
cg15197135_SETP22	0.000550654	0.000743236	-0.378384347	M1	Female	trans
cg15335251_DAB2	0.000550656	0.000743238	-0.597966507	M1	Female	trans
cg03743462_DGLUCY	0.000550656	0.000743238	-0.692757645	M1	Female	trans
cg02353048_OR7D2	0.000550662	0.000743244	-0.446720211	M1	Female	trans
cg24158878_CCDC85A	0.000550663	0.000743244	-0.646834732	M1	Female	trans
cg01616519_LINC02535	0.000550663	0.000743244	0.265309095	M1	Female	trans
cg13712952_ENSG00000215156	0.000550665	0.000743245	-0.340636844	M1	Female	trans
cg08476832_KLHL1	0.000550666	0.000743246	-0.281733541	M1	Female	trans
cg27331277_TULP2	0.000550668	0.000743248	-0.462059985	M1	Female	trans
cg03734133_PDHA1	0.00055067	0.000743249	-0.411843417	M1	Female	trans
cg11376872_CCDC137P	0.000550672	0.00074325	-0.712119746	M1	Female	trans
cg02419503_RNU6-584P	0.000550672	0.00074325	-0.516653197	M1	Female	trans
cg24310785_FBXL21P	0.000550673	0.00074325	-0.273566575	M1	Female	trans
cg11501596_BEX3	0.000550673	0.00074325	-0.462455999	M1	Female	trans
cg04728840_KRT18P19	0.000550674	0.00074325	-0.47318148	M1	Female	trans
cg23209353_TUBGCP4	0.000550675	0.000743251	-0.403456752	M1	Female	trans
cg26307193_AXIN2	0.000550677	0.000743252	-0.370056724	M1	Female	trans
cg15593298_UNC5B-AS1	0.000550679	0.000743254	-0.512534273	M1	Female	trans
cg12500951_MRPL50P1	0.000550682	0.000743257	-0.522945787	M1	Female	trans
cg03161803_MTND6P18	0.000550682	0.000743257	0.393762666	M1	Female	trans
cg12149851_EEF1A1P24	0.000550684	0.000743258	-0.533353725	M1	Female	trans
cg08945452_DEFA10P	0.000550685	0.000743258	0.336757159	M1	Female	trans
cg02514711_LINC01738	0.000550685	0.000743258	1.590398687	M1	Female	trans
cg12562232_RNU6-407P	0.000550686	0.000743259	-0.363559551	M1	Female	trans
cg15197135_ENSG00000240305	0.000550691	0.000743264	-0.353905376	M1	Female	trans
cg06955954_RPL24P7	0.000550693	0.000743265	-0.455818179	M1	Female	trans
cg18763326_RPL23AP74	0.000550694	0.000743265	0.463804422	M1	Female	trans
cg00216680_OR52E7P	0.000550694	0.000743265	0.318798195	M1	Female	trans
cg21392906_PCDH9-AS4	0.000550694	0.000743265	-0.57658951	M1	Female	trans
cg09767822_REEP4	0.000550696	0.000743266	-0.527351987	M1	Female	trans
cg19115205_RPL15P14	0.000550698	0.000743268	-0.494361503	M1	Female	trans
cg20615820_RPL21P28	0.000550701	0.000743272	-0.348652889	M1	Female	trans
cg03036575_KRTAP6-1	0.000550702	0.000743272	-0.286183496	M1	Female	trans
cg04474876_EFNA1	0.000550703	0.000743272	-0.679497367	M1	Female	trans
cg10633601_LINC02875	0.000550704	0.000743272	-0.48254405	M1	Female	trans
cg15619794_NOMO1	0.000550705	0.000743273	-0.619507928	M1	Female	trans
cg20973649_LINC00326	0.000550707	0.000743274	-0.374900695	M1	Female	trans
cg26883974_OR52M2P	0.000550708	0.000743274	0.67362668	M1	Female	trans
cg21275932_MIR181B2	0.000550708	0.000743274	-0.472960141	M1	Female	trans
cg23078472_COMETT	0.000550709	0.000743275	-0.41184983	M1	Female	trans
cg22478240_ENSG00000227066	0.000550711	0.000743277	-0.593923974	M1	Female	trans
cg19784873_ENSG00000235533	0.000550712	0.000743277	-0.321352633	M1	Female	trans
cg23024913_RPL7P57	0.000550719	0.000743285	-0.381696866	M1	Female	trans
cg21449027_GAGE12E	0.000550722	0.000743288	-0.365660079	M1	Female	trans
cg27065225_FFAR1	0.000550728	0.000743295	-0.411062802	M1	Female	trans
cg00381755_GDPD3	0.000550728	0.000743295	-0.434761473	M1	Female	trans
cg06736785_CD2AP	0.000550729	0.000743295	0.442265468	M1	Female	trans
cg11390357_RPS4XP21	0.00055073	0.000743295	-0.185514948	M1	Female	trans
cg06398883_CAPN13	0.00055073	0.000743295	-0.343925445	M1	Female	trans
cg02813813_DHH	0.000550732	0.000743296	-0.454073198	M1	Female	trans
cg04701257_CYP4F8	0.000550737	0.000743302	-0.318780859	M1	Female	trans
cg13992929_MIR548F3	0.000550738	0.000743302	-0.416406929	M1	Female	trans
cg09479785_ENSG00000230104	0.000550738	0.000743302	-0.442638744	M1	Female	trans
cg24428877_ENSG00000225172	0.000550744	0.000743309	0.505711654	M1	Female	trans
cg27347115_KIAA1522	0.000550746	0.000743311	0.500790816	M1	Female	trans
cg11296759_RN7SL795P	0.000550748	0.000743313	0.522629414	M1	Female	trans
cg09283750_MACC1	0.00055075	0.000743314	-0.567085753	M1	Female	trans
cg18057692_PPP2R2B	0.000550752	0.000743316	-0.39389095	M1	Female	trans
cg06301252_ENSG00000236021	0.000550754	0.000743317	-0.554334556	M1	Female	trans
cg00458691_F12	0.000550754	0.000743317	-0.443986957	M1	Female	trans
cg24360513_RIMS2	0.000550756	0.000743317	0.391610601	M1	Female	trans
cg01026025_ENSG00000229263	0.000550756	0.000743317	-0.533453475	M1	Female	trans
cg26244205_RNU1-82P	0.000550758	0.000743319	0.476128154	M1	Female	trans
cg01612190_GOLGA8CP	0.000550761	0.000743322	-0.301587922	M1	Female	trans
cg01682748_NPY6R	0.000550762	0.000743323	-0.440067817	M1	Female	trans
cg10746224_HERC6	0.000550764	0.000743325	-0.402469083	M1	Female	trans
cg03734225_LINC01816	0.000550766	0.000743326	-0.499727495	M1	Female	trans
cg23542134_LVRN	0.000550767	0.000743326	0.465765806	M1	Female	trans
cg00507815_ZNF501	0.000550768	0.000743326	-0.43844361	M1	Female	trans
cg26767387_RNU6-888P	0.000550769	0.000743326	-0.470108771	M1	Female	trans
cg23259981_ENSG00000232514	0.000550769	0.000743326	-0.36812916	M1	Female	trans
cg23024913_C2orf88	0.000550771	0.000743327	-0.322816701	M1	Female	trans
cg01660000_MIR554	0.000550771	0.000743327	-0.315497713	M1	Female	trans
cg10533599_LINC00845	0.000550772	0.000743328	-0.436506482	M1	Female	trans
cg10326138_U8	0.000550773	0.000743328	-0.245580585	M1	Female	trans
cg19526562_RPL7AP52	0.000550774	0.000743328	-0.529088342	M1	Female	trans
cg15509969_MIR187	0.00055078	0.000743334	0.361179058	M1	Female	trans
cg09562938_RPL39P36	0.000550781	0.000743334	-0.410027068	M1	Female	trans
cg22052566_S100A7	0.000550781	0.000743334	0.78507518	M1	Female	trans
cg23127183_RNA5SP344	0.000550782	0.000743334	0.450265282	M1	Female	trans
cg26676405_GAGE2A	0.000550782	0.000743334	-0.341209088	M1	Female	trans
cg10109276_DPP10-AS1	0.000550785	0.000743337	-0.540194274	M1	Female	trans
cg18331249_HLA-K	0.000550788	0.00074334	-0.574980627	M1	Female	trans
cg02917143_UGT2B15	0.000550789	0.000743341	-0.347132113	M1	Female	trans
cg22715837_TTTY2B	0.00055079	0.000743341	0.425530749	M1	Female	trans
cg27056165_STK11IP	0.000550791	0.000743342	0.676229142	M1	Female	trans
cg18222865_CHCHD4P4	0.000550793	0.000743342	-0.419914373	M1	Female	trans
cg05784996_SMARCA1	0.000550796	0.000743342	0.526486107	M1	Female	trans
cg13045265_C1orf158	0.000550798	0.000743342	-0.359018607	M1	Female	trans
cg07919744_CCDC134	0.000550798	0.000743342	-0.407307643	M1	Female	trans
cg16021953_ENSG00000237927	0.000550801	0.000743342	-0.629256618	M1	Female	trans
cg15532012_IGLV3-19	0.000550801	0.000743342	-0.187373908	M1	Female	trans
cg01696336_ZGLP1	0.000550803	0.000743342	-0.488921499	M1	Female	trans
cg00332153_SNORD18	0.000550807	0.000743342	0.328847773	M1	Female	trans
cg08392495_ENSG00000221139	0.000550807	0.000743342	-0.490497323	M1	Female	trans
cg21799943_LTBP1	0.000550808	0.000743342	-0.571755329	M1	Female	trans
cg02680901_WDFY3-AS2	0.000550808	0.000743342	-0.45131315	M1	Female	trans
cg04062529_RNU6-627P	0.000550809	0.000743342	0.728954801	M1	Female	trans
cg04062529_OTOS	0.000550809	0.000743342	0.489201623	M1	Female	trans
cg04062529_RNU1-76P	0.000550809	0.000743342	0.728954801	M1	Female	trans
cg04062529_LINC01626	0.000550809	0.000743342	0.728954801	M1	Female	trans
cg04062529_FABP12P1	0.000550809	0.000743342	0.728954801	M1	Female	trans
cg04062529_DEFB128	0.000550809	0.000743342	0.728954801	M1	Female	trans
cg04062529_Y_RNA	0.000550809	0.000743342	0.653937467	M1	Female	trans
cg04062529_ENSG00000228167	0.000550809	0.000743342	0.728954801	M1	Female	trans
cg04062529_ENSG00000229013	0.000550809	0.000743342	0.728954801	M1	Female	trans
cg04062529_ENSG00000234638	0.000550809	0.000743342	0.728954801	M1	Female	trans
cg04062529_NTM-IT	0.000550809	0.000743342	0.517368625	M1	Female	trans
cg04062529_RN7SL305P	0.000550809	0.000743342	0.517368625	M1	Female	trans
cg04062529_ENSG00000232958	0.000550809	0.000743342	0.278181099	M1	Female	trans
cg04062529_FGF7P2	0.000550809	0.000743342	0.142132092	M1	Female	trans
cg03549227_ZRSR2	0.000550811	0.000743344	-0.420544339	M1	Female	trans
cg09490603_ZNRF2P2	0.000550812	0.000743344	-0.466089188	M1	Female	trans
cg00693004_OR6B3	0.000550812	0.000743344	-0.324454865	M1	Female	trans
cg08402735_RPS6KL1	0.000550813	0.000743345	-0.473146164	M1	Female	trans
cg24525578_CALB1	0.000550817	0.000743348	-0.433430448	M1	Female	trans
cg23426633_MN1	0.000550818	0.000743348	-0.501239032	M1	Female	trans
cg16558994_NHSL2	0.000550818	0.000743348	0.444675862	M1	Female	trans
cg04456235_ALDOAP1	0.000550819	0.000743348	0.443350014	M1	Female	trans
cg13692482_SMTNL2	0.00055082	0.000743348	-0.381288852	M1	Female	trans
cg14032195_MTHFD2P7	0.000550821	0.000743348	-0.388897999	M1	Female	trans
cg06147194_KRT36	0.000550821	0.000743348	-0.378395917	M1	Female	trans
cg26329715_PRR22	0.000550821	0.000743348	-0.395759008	M1	Female	trans
cg22549984_ATAD5	0.000550823	0.000743349	-0.36693673	M1	Female	trans
cg03273265_FAM170B	0.000550826	0.000743352	-0.43098781	M1	Female	trans
cg13339116_ENSG00000231029	0.00055083	0.000743357	-0.327628706	M1	Female	trans
cg08176762_TAC4	0.000550831	0.000743357	-0.549747209	M1	Female	trans
cg18480033_ITLN2	0.000550833	0.000743359	-0.172132007	M1	Female	trans
cg17159699_ENSG00000229494	0.000550835	0.00074336	-0.361373307	M1	Female	trans
cg14549467_RPS4XP13	0.000550835	0.00074336	-0.336437405	M1	Female	trans
cg06176987_C6	0.000550837	0.000743362	-0.580994277	M1	Female	trans
cg20007465_GPM6A	0.000550838	0.000743362	0.346573476	M1	Female	trans
cg15333688_LRRK2	0.000550839	0.000743362	-0.406949103	M1	Female	trans
cg11013060_ENSG00000231113	0.00055084	0.000743363	-0.497319051	M1	Female	trans
cg01172235_NLGN1-AS1	0.00055084	0.000743363	-0.402715164	M1	Female	trans
cg27423087_NDUFA3	0.000550848	0.000743372	-0.491132247	M1	Female	trans
cg01786048_RNU6-1320P	0.000550849	0.000743372	0.580797542	M1	Female	trans
cg25757115_PIP5K1C	0.00055085	0.000743373	-0.478146562	M1	Female	trans
cg15671450_ST6GAL2-IT1	0.000550851	0.000743373	0.411365389	M1	Female	trans
cg00090697_CCR8	0.000550854	0.000743376	-0.460346226	M1	Female	trans
cg07884306_USP9YP34	0.000550856	0.000743378	-0.367934271	M1	Female	trans
cg10535675_ENSG00000232749	0.000550859	0.000743381	0.731153068	M1	Female	trans
cg19681352_RBPJP5	0.000550864	0.000743386	-0.564054865	M1	Female	trans
cg16750801_ENSG00000167912	0.000550864	0.000743386	-0.627616723	M1	Female	trans
cg18474443_CSN2	0.000550866	0.000743387	-0.376273253	M1	Female	trans
cg14575356_ANPEP	0.000550869	0.00074339	-0.375714996	M1	Female	trans
cg02342233_NOX3	0.00055087	0.00074339	-0.969046231	M1	Female	trans
cg19412031_ENSG00000240751	0.00055087	0.00074339	0.342705141	M1	Female	trans
cg17792994_RNU7-74P	0.000550873	0.000743393	-0.488409813	M1	Female	trans
cg16959364_P2RY2	0.000550874	0.000743393	-0.358208718	M1	Female	trans
cg21259115_OR7E25P	0.000550876	0.000743394	-0.47188271	M1	Female	trans
cg24976563_PCP2	0.000550877	0.000743394	-0.523184275	M1	Female	trans
cg07855471_ENSG00000225869	0.000550877	0.000743394	-0.482873968	M1	Female	trans
cg20214135_CLUHP5	0.00055088	0.000743398	-0.596733608	M1	Female	trans
cg27265695_VPS26BP1	0.000550881	0.000743398	-0.447593461	M1	Female	trans
cg19113840_ART4	0.000550883	0.0007434	-0.496054347	M1	Female	trans
cg18889973_RNU6-1318P	0.000550888	0.000743406	-0.795549791	M1	Female	trans
cg27543695_DACT2	0.000550891	0.000743409	-0.336360769	M1	Female	trans
cg07879897_ACTG1P3	0.000550892	0.000743409	0.58162618	M1	Female	trans
cg01169429_CBX3P9	0.000550893	0.00074341	-0.51009851	M1	Female	trans
cg26231430_TP53TG3D	0.000550897	0.000743414	-0.406858676	M1	Female	trans
cg26340737_RNU7-74P	0.000550898	0.000743414	0.527822038	M1	Female	trans
cg08044704_TNFAIP1	0.000550899	0.000743414	-0.520459188	M1	Female	trans
cg12397254_ZNF783	0.0005509	0.000743415	-0.412806309	M1	Female	trans
cg17779085_SOCS5P2	0.000550901	0.000743415	-0.286281313	M1	Female	trans
cg19096976_FAM71E2	0.000550902	0.000743415	-0.544382512	M1	Female	trans
cg19412031_RAB1B	0.000550903	0.000743415	-0.428908364	M1	Female	trans
cg09828310_ABHD11	0.000550903	0.000743415	-0.478970425	M1	Female	trans
cg09623464_CNOT4	0.000550903	0.000743415	-0.469590558	M1	Female	trans
cg01953431_MAP3K20-AS1	0.000550904	0.000743415	0.411841701	M1	Female	trans
cg02950209_SNORD115-38	0.000550906	0.000743417	-0.476340611	M1	Female	trans
cg21531689_TSPEAR-AS2	0.000550907	0.000743417	0.470099596	M1	Female	trans
cg27178540_RPL7AP34	0.000550909	0.000743419	-0.431613949	M1	Female	trans
cg25527627_RNF217-AS1	0.000550911	0.000743421	-0.364673795	M1	Female	trans
cg00303919_BHLHA15	0.000550912	0.000743421	-0.492384245	M1	Female	trans
cg05492735_SFI1	0.000550914	0.000743423	-0.895349912	M1	Female	trans
cg16835097_RPL23AP33	0.000550914	0.000743423	-0.467417763	M1	Female	trans
cg15185538_ENSG00000233363	0.000550916	0.000743424	-0.5330195	M1	Female	trans
cg23414262_RNU1-108P	0.000550919	0.000743428	-0.382448356	M1	Female	trans
cg20615820_RBM7	0.000550924	0.000743433	-0.369174678	M1	Female	trans
cg17441804_RPS27P21	0.000550926	0.000743434	-0.286998867	M1	Female	trans
cg13961318_BCL3	0.000550927	0.000743435	-0.499958692	M1	Female	trans
cg04263379_ENSG00000231413	0.000550928	0.000743436	-0.556528055	M1	Female	trans
cg25217772_RNA5SP205	0.000550929	0.000743436	-0.391596796	M1	Female	trans
cg13360263_USP40	0.000550931	0.000743438	-0.388981761	M1	Female	trans
cg22795583_MTATP6P14	0.000550931	0.000743438	-0.336452149	M1	Female	trans
cg04525308_IGHV4-31	0.000550932	0.000743438	-0.358156428	M1	Female	trans
cg26841611_GAL	0.000550936	0.000743442	-0.777832197	M1	Female	trans
cg23973115_ENSG00000205971	0.000550937	0.000743442	-0.302340183	M1	Female	trans
cg04737166_CCER1	0.000550939	0.000743444	-0.479921748	M1	Female	trans
cg15741247_TIGIT	0.000550941	0.000743445	-0.573508075	M1	Female	trans
cg10515232_ENSG00000229227	0.000550942	0.000743446	-0.519390165	M1	Female	trans
cg16105569_NPY5R	0.000550944	0.000743448	-0.354984257	M1	Female	trans
cg13098428_ENSG00000234940	0.000550945	0.000743448	-0.444018468	M1	Female	trans
cg09312590_ENSG00000233739	0.000550945	0.000743448	0.680971108	M1	Female	trans
cg08561442_LINC02575	0.000550949	0.000743452	-0.358771152	M1	Female	trans
cg11315466_ENSG00000240441	0.00055095	0.000743453	0.407502555	M1	Female	trans
cg19203369_CICP5	0.000550952	0.000743454	0.378508187	M1	Female	trans
cg25855415_TMEM120A	0.000550954	0.000743456	0.445198005	M1	Female	trans
cg22702814_ATP11B	0.000550956	0.000743456	-0.362501643	M1	Female	trans
cg11516226_SNORD38A	0.000550956	0.000743456	-0.488520706	M1	Female	trans
cg04945651_ENSG00000236701	0.000550959	0.00074346	-0.505919914	M1	Female	trans
cg04365481_ZNF33B	0.00055096	0.00074346	0.410827089	M1	Female	trans
cg05279330_C7	0.000550967	0.000743467	-0.162596398	M1	Female	trans
cg12500951_RPEP2	0.000550969	0.000743469	-0.261989204	M1	Female	trans
cg26307193_TIMM29	0.00055097	0.000743469	-0.404875586	M1	Female	trans
cg24976563_ENSG00000233175	0.000550971	0.00074347	-0.473406644	M1	Female	trans
cg04540711_TNNC1	0.000550972	0.00074347	-0.429372367	M1	Female	trans
cg10959048_ADIPOR1P1	0.000550976	0.000743475	-0.368420845	M1	Female	trans
cg22646311_SFRP2	0.00055098	0.00074348	0.371172485	M1	Female	trans
cg16569147_C22orf31	0.000550983	0.000743483	-0.621712074	M1	Female	trans
cg13117582_GSTM3	0.000550985	0.000743483	-0.544484603	M1	Female	trans
cg14863272_RNU6-984P	0.000550986	0.000743483	0.546926068	M1	Female	trans
cg18266472_ENSG00000223450	0.000550987	0.000743483	0.28190667	M1	Female	trans
cg15275758_SORT1	0.000550987	0.000743483	0.495745872	M1	Female	trans
cg06024364_LINC00474	0.000550987	0.000743483	-0.412310911	M1	Female	trans
cg24479590_VWA1	0.000550987	0.000743483	-0.510728907	M1	Female	trans
cg17897187_ENSG00000229261	0.000550987	0.000743483	-0.421993951	M1	Female	trans
cg24413826_CTAG2	0.000550992	0.000743487	-0.491512373	M1	Female	trans
cg10953594_IGLV3-12	0.000550994	0.000743488	0.631779363	M1	Female	trans
cg27459981_LAMTOR5-AS1	0.000550997	0.000743491	0.499344599	M1	Female	trans
cg18892128_FAM163A	0.000551	0.000743495	0.292276064	M1	Female	trans
cg23773384_RPS26P30	0.000551001	0.000743495	-0.540253918	M1	Female	trans
cg02621613_CTNNA2-AS1	0.000551002	0.000743495	-0.466528896	M1	Female	trans
cg00912942_LINC00385	0.000551002	0.000743495	-0.795449726	M1	Female	trans
cg25079802_ENSG00000225005	0.000551006	0.000743499	-0.326567194	M1	Female	trans
cg25184805_ENSG00000231756	0.000551007	0.000743499	-0.36442658	M1	Female	trans
cg23668184_ZDHHC12	0.000551011	0.000743504	-0.522017589	M1	Female	trans
cg16071815_LDLRAD2	0.000551015	0.000743506	-0.422925422	M1	Female	trans
cg04707531_CHIAP2	0.000551016	0.000743506	0.538937495	M1	Female	trans
cg06022607_PPM1E	0.000551018	0.000743506	-0.547125017	M1	Female	trans
cg02006790_ENSG00000234318	0.00055102	0.000743506	-0.284748937	M1	Female	trans
cg08328441_RNA5SP442	0.000551022	0.000743506	-0.437462098	M1	Female	trans
cg08328441_RNU1-52P	0.000551022	0.000743506	-0.327259378	M1	Female	trans
cg08328441_ENSG00000236960	0.000551022	0.000743506	-0.13665759	M1	Female	trans
cg08328441_RPS23P2	0.000551022	0.000743506	-0.487646164	M1	Female	trans
cg08328441_RN7SL542P	0.000551022	0.000743506	-0.487646164	M1	Female	trans
cg08328441_MYF5	0.000551022	0.000743506	-0.487646164	M1	Female	trans
cg08328441_ENSG00000235163	0.000551022	0.000743506	-0.487646164	M1	Female	trans
cg08328441_ENSG00000237202	0.000551022	0.000743506	-0.077219903	M1	Female	trans
cg08501015_ENSG00000242186	0.000551024	0.000743506	0.501582438	M1	Female	trans
cg15844638_CERS1	0.000551024	0.000743506	-0.491921784	M1	Female	trans
cg20505445_ABCA7	0.000551024	0.000743506	-0.549715273	M1	Female	trans
cg08382827_ENSG00000231616	0.000551024	0.000743506	0.506243784	M1	Female	trans
cg24545937_VN1R51P	0.000551026	0.000743507	0.506601499	M1	Female	trans
cg09096476_MIR101-2	0.000551027	0.000743507	-0.424978596	M1	Female	trans
cg16593554_ENSG00000224477	0.000551027	0.000743507	-0.570031605	M1	Female	trans
cg07422888_C9orf40	0.000551028	0.000743507	-0.383242047	M1	Female	trans
cg01817521_VRK1	0.000551028	0.000743507	0.386617594	M1	Female	trans
cg23121887_ENSG00000228021	0.000551032	0.000743511	-0.332266919	M1	Female	trans
cg03788509_NTM-AS1	0.000551032	0.000743511	-0.244338881	M1	Female	trans
cg19982758_ENSG00000217135	0.000551033	0.000743511	-0.288757035	M1	Female	trans
cg10279395_OR2AI1P	0.000551038	0.000743516	-0.423759118	M1	Female	trans
cg14612785_TMEM161BP1	0.000551041	0.00074352	0.450828219	M1	Female	trans
cg09041707_CLTB	0.000551042	0.00074352	-0.528238152	M1	Female	trans
cg07963816_NCAN	0.000551045	0.000743522	-0.485267825	M1	Female	trans
cg01616178_ENSG00000223809	0.000551046	0.000743522	0.233849561	M1	Female	trans
cg01378439_MIR101-2	0.000551046	0.000743522	-0.441822803	M1	Female	trans
cg08498272_NCCRP1	0.000551048	0.000743524	-0.542031791	M1	Female	trans
cg12562232_CEACAM7	0.00055105	0.000743526	-0.481377386	M1	Female	trans
cg00637791_ENSG00000223536	0.000551052	0.000743526	-0.381064437	M1	Female	trans
cg13845724_CAMKK1	0.000551053	0.000743526	-0.412650349	M1	Female	trans
cg04684014_NDUFB4P10	0.000551053	0.000743526	0.45553616	M1	Female	trans
cg17733601_LSM3P3	0.000551053	0.000743526	-1.379366064	M1	Female	trans
cg24730459_ENSG00000239498	0.000551055	0.000743527	-0.308742841	M1	Female	trans
cg10100831_IGLC3	0.000551055	0.000743527	-0.291623984	M1	Female	trans
cg10279395_LRRTM1	0.000551055	0.000743527	-0.364311061	M1	Female	trans
cg23052437_SLC17A7	0.000551057	0.000743529	0.430165346	M1	Female	trans
cg05226593_STRA6	0.00055106	0.00074353	-0.421626021	M1	Female	trans
cg08679502_DIS3L2P1	0.000551061	0.00074353	-0.399253272	M1	Female	trans
cg25523221_ENSG00000237087	0.000551061	0.00074353	-0.419089379	M1	Female	trans
cg15299008_ENSG00000237640	0.000551061	0.00074353	-1.608929885	M1	Female	trans
cg10996596_ENSG00000232710	0.000551061	0.00074353	-0.451096477	M1	Female	trans
cg01682748_ENSG00000233862	0.000551065	0.000743533	-0.433226614	M1	Female	trans
cg16792066_ZPLD1	0.000551068	0.000743537	0.325579747	M1	Female	trans
cg15593298_MED31	0.00055107	0.000743538	0.515363299	M1	Female	trans
cg17259065_ENSG00000241754	0.00055107	0.000743538	0.514006539	M1	Female	trans
cg17806394_USP29	0.000551071	0.000743538	-0.514542734	M1	Female	trans
cg07048094_RPS8P6	0.000551077	0.000743545	-0.372004417	M1	Female	trans
cg04195855_TECPR1	0.000551077	0.000743545	-0.498696929	M1	Female	trans
cg26708548_ROR1	0.000551079	0.000743545	0.32112924	M1	Female	trans
cg11286989_PFN1P6	0.00055108	0.000743546	-0.37724969	M1	Female	trans
cg23745161_HGFAC	0.000551081	0.000743547	-0.386787149	M1	Female	trans
cg01791737_RNU6-824P	0.000551082	0.000743547	0.319478602	M1	Female	trans
cg12225344_ENSG00000235563	0.000551082	0.000743547	-0.577814395	M1	Female	trans
cg05847731_RPL7P47	0.000551084	0.000743548	-0.345339995	M1	Female	trans
cg09627874_TFEB	0.000551086	0.000743549	-0.414033088	M1	Female	trans
cg08678000_HMG20B	0.000551091	0.000743553	-0.409728125	M1	Female	trans
cg22159430_ENSG00000231963	0.000551092	0.000743553	-0.389612913	M1	Female	trans
cg13273076_PDE3B	0.000551092	0.000743553	-0.34417275	M1	Female	trans
cg08176762_TMEM234	0.000551096	0.000743553	-0.475720643	M1	Female	trans
cg15488978_PRODH	0.000551096	0.000743553	-0.549173805	M1	Female	trans
cg25786525_CYP2B6	0.000551096	0.000743553	0.621784121	M1	Female	trans
cg09354553_OR4K14	0.000551097	0.000743553	-0.425352482	M1	Female	trans
cg08392495_BUB1B	0.000551098	0.000743553	-0.429656331	M1	Female	trans
cg20825109_NIN	0.0005511	0.000743553	-0.451767278	M1	Female	trans
cg21881162_RNU6-1200P	0.0005511	0.000743553	-0.437146687	M1	Female	trans
cg03206660_FAM86C2P	0.000551101	0.000743553	-0.480829795	M1	Female	trans
cg04465052_ENSG00000233388	0.000551101	0.000743553	-0.566661077	M1	Female	trans
cg00504457_HTR1E	0.000551102	0.000743553	0.452904506	M1	Female	trans
cg16252448_SPHKAP	0.000551104	0.000743553	-0.402095954	M1	Female	trans
cg05166317_RPS27P1	0.000551104	0.000743553	-0.444786273	M1	Female	trans
cg09476440_PPP1CA	0.000551105	0.000743553	0.414398636	M1	Female	trans
cg00155777_ENSG00000240518	0.000551106	0.000743553	0.509595125	M1	Female	trans
cg07510230_CLVS2	0.000551106	0.000743553	0.605054788	M1	Female	trans
cg12397254_TP53I11	0.000551107	0.000743553	-0.416214345	M1	Female	trans
cg04085076_ENSG00000240441	0.000551111	0.000743553	-0.483007763	M1	Female	trans
cg11567268_ENSG00000235293	0.000551113	0.000743553	-0.446149746	M1	Female	trans
cg18844029_ENSG00000237087	0.000551113	0.000743553	-0.40664277	M1	Female	trans
cg03272877_UBE3D	0.000551114	0.000743553	0.657051748	M1	Female	trans
cg09565472_PLA2G5	0.000551116	0.000743553	-0.543286422	M1	Female	trans
cg09565472_OR6K1P	0.000551116	0.000743553	-0.559029927	M1	Female	trans
cg09565472_PPIAP68	0.000551116	0.000743553	-0.559029927	M1	Female	trans
cg09565472_RNU6-386P	0.000551116	0.000743553	-0.559029927	M1	Female	trans
cg09565472_RPL10P10	0.000551116	0.000743553	-0.559029927	M1	Female	trans
cg09565472_U8	0.000551116	0.000743553	-0.559029927	M1	Female	trans
cg09565472_ENSG00000219666	0.000551116	0.000743553	-0.396766088	M1	Female	trans
cg09565472_ENSG00000229434	0.000551116	0.000743553	-0.559029927	M1	Female	trans
cg09565472_ENSG00000230203	0.000551116	0.000743553	-0.25074985	M1	Female	trans
cg09565472_TRMT1P1	0.000551116	0.000743553	-0.375165027	M1	Female	trans
cg09565472_ENSG00000236335	0.000551116	0.000743553	-0.559029927	M1	Female	trans
cg09565472_ENSG00000243165	0.000551116	0.000743553	-0.559029927	M1	Female	trans
cg09565472_RNU1-32P	0.000551116	0.000743553	-0.325173761	M1	Female	trans
cg03269667_Metazoa_SRP	0.000551117	0.000743554	-0.530885628	M1	Female	trans
cg12584394_CRLF3	0.00055112	0.000743555	-0.57319637	M1	Female	trans
cg14641472_LINC00477	0.00055112	0.000743555	0.562994485	M1	Female	trans
cg09623286_LINC00689	0.000551124	0.000743561	0.375245517	M1	Female	trans
cg19763463_FGFR1OP2	0.000551126	0.000743563	-0.437243006	M1	Female	trans
cg09227800_ITGB1BP1	0.000551131	0.000743567	-0.452537036	M1	Female	trans
cg00569101_OR10AC1	0.000551131	0.000743567	-0.331927846	M1	Female	trans
cg22890620_HACD1	0.000551133	0.000743569	-1.213662849	M1	Female	trans
cg27434890_GRM7-AS2	0.000551134	0.000743569	-0.434334637	M1	Female	trans
cg20683445_RNU6-47P	0.000551135	0.000743569	-0.275960557	M1	Female	trans
cg17969084_METTL15P3	0.000551138	0.000743572	0.395607923	M1	Female	trans
cg01080012_GRIA1	0.000551142	0.000743577	-0.368017836	M1	Female	trans
cg09849405_CDY1	0.000551143	0.000743577	0.394017939	M1	Female	trans
cg18889973_CYB5RL	0.000551144	0.000743577	0.770585663	M1	Female	trans
cg04145522_ENSG00000228968	0.000551148	0.000743582	-0.535991582	M1	Female	trans
cg20205188_OR13C3	0.000551152	0.000743584	-0.517784157	M1	Female	trans
cg04470905_ENSG00000200288	0.000551156	0.000743584	0.433699819	M1	Female	trans
cg26495575_NDUFB4P8	0.000551156	0.000743584	0.514780718	M1	Female	trans
cg02443896_TTC6	0.000551156	0.000743584	-0.47576227	M1	Female	trans
cg03659680_RN7SL33P	0.000551157	0.000743584	-0.32019022	M1	Female	trans
cg21163717_PLAU	0.000551159	0.000743584	0.507993338	M1	Female	trans
cg19388776_HOTAIRM1	0.000551162	0.000743584	0.478425942	M1	Female	trans
cg24473523_POU5F1	0.000551163	0.000743584	-0.402103503	M1	Female	trans
cg16062368_MIR548Q	0.000551164	0.000743584	-0.360117852	M1	Female	trans
cg02170695_RNU6-438P	0.000551166	0.000743584	-0.686276728	M1	Female	trans
cg06640662_ADIRF	0.000551166	0.000743584	-0.275022501	M1	Female	trans
cg06640662_GXYLT1P2	0.000551166	0.000743584	-0.332162478	M1	Female	trans
cg06640662_COX6B1P7	0.000551166	0.000743584	-0.613144171	M1	Female	trans
cg06640662_RNU6-827P	0.000551166	0.000743584	-0.613144171	M1	Female	trans
cg06640662_MTCO2P8	0.000551166	0.000743584	-0.613144171	M1	Female	trans
cg06640662_MTCO1P8	0.000551166	0.000743584	-0.50374934	M1	Female	trans
cg06640662_SNORD115-30	0.000551166	0.000743584	-0.613144171	M1	Female	trans
cg06640662_KRTAP4-7	0.000551166	0.000743584	-0.613144171	M1	Female	trans
cg06640662_ENSG00000228048	0.000551166	0.000743584	-0.613144171	M1	Female	trans
cg06640662_RNU6-336P	0.000551166	0.000743584	-0.435173149	M1	Female	trans
cg06640662_LUZP4P1	0.000551166	0.000743584	-0.435173149	M1	Female	trans
cg06640662_MIR7-3	0.000551166	0.000743584	-0.390024143	M1	Female	trans
cg06640662_ENSG00000228877	0.000551166	0.000743584	-0.435173149	M1	Female	trans
cg18372600_C4B	0.00055117	0.000743588	-0.417091696	M1	Female	trans
cg15542496_FCRL1	0.000551173	0.00074359	-0.123034777	M1	Female	trans
cg04492287_RPL10P19	0.000551174	0.000743592	-0.465894912	M1	Female	trans
cg05144042_SRPRA	0.000551179	0.000743597	0.612346027	M1	Female	trans
cg14042923_IGLV1-47	0.000551188	0.000743608	-0.20848877	M1	Female	trans
cg05232852_GOLGA6L11P	0.000551191	0.00074361	-0.503806203	M1	Female	trans
cg06813297_MTND6P24	0.000551191	0.00074361	-0.484154953	M1	Female	trans
cg24846037_S1PR3	0.000551192	0.000743611	-0.596988027	M1	Female	trans
cg11687389_ELMO1-AS1	0.000551193	0.000743611	-0.374008739	M1	Female	trans
cg21004358_CCER1	0.000551193	0.000743611	0.576823687	M1	Female	trans
cg11418303_RGR	0.000551194	0.000743611	-0.379639828	M1	Female	trans
cg18881071_IGLV2-14	0.000551196	0.000743613	-0.416459726	M1	Female	trans
cg10801331_TIMP3	0.000551199	0.000743615	-0.339874057	M1	Female	trans
cg12655250_SLIT2	0.0005512	0.000743615	-0.561111609	M1	Female	trans
cg10360725_RNU6ATAC16P	0.0005512	0.000743615	-0.336434673	M1	Female	trans
cg20567311_LINC01739	0.000551205	0.000743621	-0.433832291	M1	Female	trans
cg03575231_ENSG00000223672	0.000551207	0.000743623	-0.35549495	M1	Female	trans
cg03853968_FGF12-AS3	0.000551208	0.000743623	-0.646343769	M1	Female	trans
cg09438069_SNORD34	0.00055121	0.000743624	-0.453364063	M1	Female	trans
cg17724412_LINC02572	0.00055121	0.000743624	-0.553368136	M1	Female	trans
cg00218134_MIR602	0.000551211	0.000743624	-0.402994233	M1	Female	trans
cg26089753_LINC02818	0.000551214	0.000743627	-0.492835753	M1	Female	trans
cg10312513_TOP3A	0.000551216	0.00074363	-0.486454091	M1	Female	trans
cg12426214_IFI44L	0.000551218	0.000743631	-0.415958741	M1	Female	trans
cg19467576_ENSG00000213315	0.000551221	0.000743635	-0.444813337	M1	Female	trans
cg01717136_MIR100	0.000551224	0.000743637	0.46868695	M1	Female	trans
cg04918684_WFDC10B	0.000551227	0.00074364	-0.453824945	M1	Female	trans
cg22337491_RPS23	0.000551229	0.000743643	-0.518141692	M1	Female	trans
cg25855415_VPS9D1	0.000551234	0.000743648	0.447215289	M1	Female	trans
cg19690148_EIF3J-DT	0.000551238	0.000743653	-0.400915526	M1	Female	trans
cg23409591_TLX1	0.000551239	0.000743653	-0.441484971	M1	Female	trans
cg12485181_BTN2A2	0.00055124	0.000743654	-0.50485071	M1	Female	trans
cg20892606_SNORD124	0.000551243	0.000743656	-0.458809111	M1	Female	trans
cg09887955_KLC2	0.000551244	0.000743656	-0.563538419	M1	Female	trans
cg26517283_ZNF98	0.000551245	0.000743656	-0.347629333	M1	Female	trans
cg08844974_OR9I2P	0.000551245	0.000743656	-0.512079058	M1	Female	trans
cg04060288_ENSG00000237035	0.000551246	0.000743656	-0.352304083	M1	Female	trans
cg13487631_RPL37P3	0.000551246	0.000743656	-0.673603147	M1	Female	trans
cg05517875_ENSG00000231187	0.000551246	0.000743656	0.563325388	M1	Female	trans
cg23740067_ENSG00000235119	0.00055125	0.000743659	-0.433982024	M1	Female	trans
cg01371313_CDY20P	0.000551251	0.00074366	-0.473887356	M1	Female	trans
cg01371313_CDY17P	0.000551251	0.00074366	-0.557036126	M1	Female	trans
cg18160046_OR7E117P	0.000551253	0.00074366	-0.62920884	M1	Female	trans
cg02680901_PARD3	0.000551253	0.00074366	-0.478638202	M1	Female	trans
cg12584394_SRSF11	0.000551257	0.000743665	-0.587756182	M1	Female	trans
cg15861806_OR5K4	0.000551261	0.000743668	-0.498225586	M1	Female	trans
cg02482478_MIR370	0.000551262	0.000743669	-0.651302335	M1	Female	trans
cg16565439_ENSG00000231403	0.000551262	0.000743669	-0.420718384	M1	Female	trans
cg10104534_ENSG00000236864	0.000551265	0.000743671	0.380955351	M1	Female	trans
cg07999415_PRELP	0.000551265	0.000743671	-0.425957622	M1	Female	trans
cg25138752_SPAM1	0.000551269	0.000743675	-0.202923313	M1	Female	trans
cg15315714_TRGJP1	0.000551272	0.000743677	-0.434039196	M1	Female	trans
cg06620353_ENSG00000233625	0.000551272	0.000743677	-0.327905467	M1	Female	trans
cg11540596_CSF2RBP1	0.000551272	0.000743677	-0.437371244	M1	Female	trans
cg19789755_SLC25A24P2	0.000551274	0.000743677	-0.555507742	M1	Female	trans
cg02959725_ENSG00000233538	0.000551274	0.000743677	-0.586172652	M1	Female	trans
cg03365111_PTF1A	0.000551278	0.000743682	-0.526254508	M1	Female	trans
cg20983125_ENSG00000229192	0.00055128	0.000743684	-0.279580342	M1	Female	trans
cg14919558_RNU6-112P	0.000551283	0.000743686	0.463783671	M1	Female	trans
cg12561474_GPR148	0.000551284	0.000743686	-0.310032946	M1	Female	trans
cg12561474_LINC00400	0.000551284	0.000743686	-0.534050366	M1	Female	trans
cg15068552_RNU6-1310P	0.000551286	0.000743687	-0.396335495	M1	Female	trans
cg15593298_SNORA49	0.00055129	0.000743693	0.575076092	M1	Female	trans
cg01521225_SBK1	0.000551291	0.000743693	-0.424228677	M1	Female	trans
cg09495418_ZFYVE27	0.000551292	0.000743693	-0.514373357	M1	Female	trans
cg19767548_PRR35	0.000551293	0.000743693	-0.465235043	M1	Female	trans
cg03830265_B3GNT5	0.000551293	0.000743693	-0.404104334	M1	Female	trans
cg02335656_EVA1A-AS	0.000551296	0.000743695	-0.485074736	M1	Female	trans
cg01169429_FTH1P2	0.000551296	0.000743695	-0.532391731	M1	Female	trans
cg13127920_ENSG00000201957	0.000551297	0.000743695	-0.496180282	M1	Female	trans
cg14464852_TLX1	0.000551298	0.000743695	-0.505795872	M1	Female	trans
cg18720828_FLT3	0.000551298	0.000743695	-0.425792102	M1	Female	trans
cg24479590_IRF2BP1	0.000551299	0.000743695	-0.491737881	M1	Female	trans
cg20131013_ENSG00000241307	0.000551299	0.000743695	-0.481406057	M1	Female	trans
cg14725631_NDUFA5P10	0.000551302	0.000743697	-0.379148119	M1	Female	trans
cg11620716_THEMIS3P	0.000551305	0.0007437	-0.493129566	M1	Female	trans
cg22643110_MIR1288	0.000551306	0.000743701	0.739783689	M1	Female	trans
cg04320956_ENSG00000228675	0.000551309	0.000743703	-0.448258819	M1	Female	trans
cg22203300_PPL	0.000551309	0.000743703	-0.921034793	M1	Female	trans
cg18011760_MIR101-2	0.00055131	0.000743704	-0.517359954	M1	Female	trans
cg04837653_SCARNA12	0.000551311	0.000743704	-0.458587886	M1	Female	trans
cg17409593_CTXN3	0.000551317	0.000743708	0.653648638	M1	Female	trans
cg25933095_CCDC12P1	0.000551317	0.000743708	-0.2959371	M1	Female	trans
cg01008267_ENSG00000243072	0.000551317	0.000743708	-0.318339394	M1	Female	trans
cg16062368_SLC16A9	0.000551318	0.000743708	-0.380623832	M1	Female	trans
cg11311352_ENSG00000229855	0.000551318	0.000743708	-0.510189132	M1	Female	trans
cg09325375_RNU6-973P	0.000551319	0.000743708	-0.617913573	M1	Female	trans
cg07068554_SSX2	0.00055132	0.000743708	-0.571099701	M1	Female	trans
cg15275758_SUPT16H	0.000551321	0.000743708	0.487913461	M1	Female	trans
cg15449898_RNU6-174P	0.000551323	0.000743708	0.553009101	M1	Female	trans
cg19439837_SAR1AP3	0.000551325	0.000743708	-0.342097342	M1	Female	trans
cg21777436_NEU2	0.000551328	0.000743708	-0.525800875	M1	Female	trans
cg21777436_ZNF385D-AS2	0.000551328	0.000743708	-0.235845138	M1	Female	trans
cg21777436_LBX1	0.000551328	0.000743708	-0.525800875	M1	Female	trans
cg21777436_HMGN1P34	0.000551328	0.000743708	-0.525800875	M1	Female	trans
cg21777436_PTPRD-AS2	0.000551328	0.000743708	-0.235845138	M1	Female	trans
cg21777436_PYHIN5P	0.000551328	0.000743708	-0.373182089	M1	Female	trans
cg21777436_KRTAP4-11	0.000551328	0.000743708	-0.373182089	M1	Female	trans
cg21777436_ENSG00000232465	0.000551328	0.000743708	-0.373182089	M1	Female	trans
cg06496454_HHEX	0.000551328	0.000743708	-0.52543404	M1	Female	trans
cg21201401_MIR30A	0.000551328	0.000743708	0.315414764	M1	Female	trans
cg04342866_SLX1B	0.000551328	0.000743708	-0.529379256	M1	Female	trans
cg01610685_USB1	0.00055133	0.000743709	-0.423542133	M1	Female	trans
cg20488913_LINC01878	0.000551331	0.000743709	-0.374268498	M1	Female	trans
cg08296131_HMGN4	0.000551332	0.000743711	-0.52879735	M1	Female	trans
cg17420028_GPR32	0.000551334	0.000743712	-0.484519886	M1	Female	trans
cg03220912_TNFRSF19	0.000551337	0.000743714	-0.423428492	M1	Female	trans
cg26329715_SDCBP2	0.000551337	0.000743714	-0.408051493	M1	Female	trans
cg06713813_LINC02036	0.000551339	0.000743715	-0.705698418	M1	Female	trans
cg13085030_IL23R	0.000551339	0.000743715	-0.357284041	M1	Female	trans
cg15224620_ENSG00000237645	0.000551341	0.000743716	-0.445595119	M1	Female	trans
cg12089094_SCARA5	0.000551341	0.000743716	-0.789929977	M1	Female	trans
cg23878202_FTH1P25	0.000551343	0.000743717	-0.325158023	M1	Female	trans
cg08897368_RNASE13	0.000551347	0.000743721	-0.440827673	M1	Female	trans
cg00507815_THNSL1	0.000551347	0.000743721	-0.389569271	M1	Female	trans
cg27390524_OSTCP4	0.000551348	0.000743721	-0.519499682	M1	Female	trans
cg20667334_CCND1	0.00055135	0.000743723	-0.488964793	M1	Female	trans
cg19432688_MAPKAPK3	0.000551351	0.000743723	-0.425797124	M1	Female	trans
cg26950422_LINC01370	0.000551352	0.000743723	-0.463092656	M1	Female	trans
cg20057147_ENSG00000229227	0.000551352	0.000743723	-0.436591083	M1	Female	trans
cg09138892_ENSG00000237293	0.000551352	0.000743723	-0.371211746	M1	Female	trans
cg25515319_RN7SL741P	0.000551353	0.000743723	-0.40060471	M1	Female	trans
cg02536150_SERTAD4	0.000551361	0.000743732	-0.557734137	M1	Female	trans
cg01264919_MIR1294	0.000551363	0.000743735	-0.627080458	M1	Female	trans
cg12640631_RPL30P5	0.000551365	0.000743736	-0.563273735	M1	Female	trans
cg01578705_DBX2	0.000551366	0.000743736	-0.329640199	M1	Female	trans
cg12421834_DDX11L5	0.00055137	0.000743741	0.471556943	M1	Female	trans
cg16627911_TOPORSLP	0.000551374	0.000743745	-0.385199006	M1	Female	trans
cg09375488_CBWD6	0.000551377	0.000743748	-0.4892572	M1	Female	trans
cg27513510_ENSG00000226671	0.000551378	0.000743748	-0.237968627	M1	Female	trans
cg16798839_RNU6-626P	0.000551378	0.000743748	-0.389733094	M1	Female	trans
cg04208344_TBX4	0.00055138	0.00074375	-0.309341119	M1	Female	trans
cg05579652_ENSG00000206028	0.000551382	0.00074375	-0.469000764	M1	Female	trans
cg08406102_SNHG7	0.000551383	0.00074375	-0.644598375	M1	Female	trans
cg19810457_DAZ2	0.000551383	0.00074375	-0.549539349	M1	Female	trans
cg13917481_AHDC1	0.000551384	0.000743751	-0.411292515	M1	Female	trans
cg15353542_ZFPM1	0.000551385	0.000743751	-0.691592122	M1	Female	trans
cg26042854_RANP5	0.000551386	0.000743751	-0.433202023	M1	Female	trans
cg15668967_COL18A1-AS1	0.000551387	0.000743751	-0.373414462	M1	Female	trans
cg26042854_ZNF726	0.000551388	0.000743752	-0.360377909	M1	Female	trans
cg12571007_KIF6	0.000551391	0.000743755	-0.342358203	M1	Female	trans
cg00044848_ENSG00000237870	0.000551392	0.000743755	-0.301396491	M1	Female	trans
cg26329715_MAP3K14	0.000551393	0.000743755	-0.43339846	M1	Female	trans
cg02778086_LINC02094	0.000551393	0.000743755	-0.454720267	M1	Female	trans
cg00055945_ENSG00000225148	0.000551393	0.000743755	0.567668672	M1	Female	trans
cg11882358_ENSG00000233444	0.000551397	0.000743759	-0.38364621	M1	Female	trans
cg09363735_ENSG00000232710	0.000551398	0.000743759	-0.493271016	M1	Female	trans
cg02058254_DPP10-AS1	0.0005514	0.000743762	-0.470208435	M1	Female	trans
cg10390473_LGALS2	0.000551405	0.000743766	0.451409074	M1	Female	trans
cg14483161_ENSG00000218187	0.000551406	0.000743767	-0.392256102	M1	Female	trans
cg09377308_PIP5KL1	0.000551406	0.000743767	-0.51995403	M1	Female	trans
cg04279695_MTNR1A	0.000551407	0.000743767	0.335490413	M1	Female	trans
cg00894075_NLGN1	0.000551409	0.000743768	0.518337474	M1	Female	trans
cg13611088_ZNF787	0.00055141	0.000743769	-0.704695352	M1	Female	trans
cg07173972_DAB2IP	0.00055141	0.000743769	-0.399765226	M1	Female	trans
cg02025578_ENSG00000231530	0.000551411	0.000743769	0.399174241	M1	Female	trans
cg03220912_WRN	0.000551412	0.000743769	-0.441089103	M1	Female	trans
cg04124057_LINC00424	0.000551413	0.000743769	-0.421698896	M1	Female	trans
cg19380371_RNU6-1309P	0.000551417	0.000743773	-0.412768865	M1	Female	trans
cg14924064_ENSG00000233479	0.000551418	0.000743773	0.458325091	M1	Female	trans
cg02930518_CORO2B	0.000551418	0.000743773	-0.542299647	M1	Female	trans
cg00518150_RDH16	0.000551419	0.000743773	0.433943451	M1	Female	trans
cg08006275_GSTM2	0.000551422	0.000743777	0.308657229	M1	Female	trans
cg24305584_ASB15	0.000551425	0.00074378	0.433028925	M1	Female	trans
cg20260904_RNU6-984P	0.000551429	0.000743784	-0.427704523	M1	Female	trans
cg19155518_ATP5F1BP1	0.000551431	0.000743786	0.40772066	M1	Female	trans
cg09809224_GDF15	0.000551436	0.000743792	-0.707638727	M1	Female	trans
cg04515996_GRAMD1B	0.00055144	0.000743795	0.355399874	M1	Female	trans
cg03788509_ENSG00000219273	0.00055144	0.000743795	-0.355183325	M1	Female	trans
cg10526733_CASKP1	0.00055144	0.000743795	0.31631633	M1	Female	trans
cg12904922_KRTAP2-1	0.000551441	0.000743795	-0.44333669	M1	Female	trans
cg22367705_F13B	0.000551444	0.000743797	0.340056696	M1	Female	trans
cg22367705_LINC01682	0.000551444	0.000743797	0.391184685	M1	Female	trans
cg05678500_ZDHHC23	0.000551445	0.000743798	-0.579499988	M1	Female	trans
cg16626067_FBLN1	0.000551446	0.000743798	-0.527855165	M1	Female	trans
cg06594404_LMLN-AS1	0.000551447	0.000743799	0.462479169	M1	Female	trans
cg12571007_FAM161A	0.000551449	0.0007438	-0.316361804	M1	Female	trans
cg17818792_RUNX2	0.000551451	0.000743801	-0.374413092	M1	Female	trans
cg25765570_ENSG00000237904	0.000551452	0.000743801	-0.455751059	M1	Female	trans
cg15801909_RIT2	0.000551453	0.000743801	-0.569327054	M1	Female	trans
cg26759296_ASPN	0.000551453	0.000743801	-0.437790164	M1	Female	trans
cg14636575_RNU6-28P	0.000551454	0.000743801	-0.554149665	M1	Female	trans
cg12485181_TRAV3	0.000551454	0.000743801	-0.555239464	M1	Female	trans
cg21118618_ENSG00000240426	0.000551455	0.000743801	-0.208336627	M1	Female	trans
cg17112037_RPL34P26	0.000551457	0.000743803	-0.418585485	M1	Female	trans
cg05133155_RPS10P5	0.000551458	0.000743804	-0.500641379	M1	Female	trans
cg01752322_RPS20P10	0.000551459	0.000743805	-0.429027941	M1	Female	trans
cg03582294_FAM220A	0.000551462	0.000743807	-0.568443878	M1	Female	trans
cg07766767_RNU6-1289P	0.000551463	0.000743807	-0.575591987	M1	Female	trans
cg23236325_ENSG00000237319	0.000551463	0.000743808	-0.355894464	M1	Female	trans
cg10445726_ATP5MC1P1	0.000551465	0.000743809	0.587257308	M1	Female	trans
cg15333688_TBC1D27P	0.00055147	0.000743814	-0.382446176	M1	Female	trans
cg06683719_ENSG00000236864	0.00055147	0.000743814	-0.455980659	M1	Female	trans
cg08151654_COL9A3	0.000551472	0.000743816	-0.420920902	M1	Female	trans
cg17071409_PTMAP6	0.000551473	0.000743816	-0.797161482	M1	Female	trans
cg07914267_ZNF326	0.000551474	0.000743816	-0.474105623	M1	Female	trans
cg03603331_ENSG00000232359	0.000551476	0.000743818	-0.421223706	M1	Female	trans
cg06753179_ENSG00000239455	0.000551479	0.000743821	-0.572792728	M1	Female	trans
cg08266644_OR52X1P	0.000551482	0.000743823	-0.527671368	M1	Female	trans
cg07999415_ENSG00000212558	0.000551484	0.000743826	-0.497347957	M1	Female	trans
cg00013374_RNU4-62P	0.000551485	0.000743826	-0.517543038	M1	Female	trans
cg15556748_RNU6-274P	0.000551486	0.000743826	0.415072594	M1	Female	trans
cg12020396_HNRNPA1P39	0.000551487	0.000743827	0.587951575	M1	Female	trans
cg25130590_RGS11	0.000551489	0.000743827	-0.575083645	M1	Female	trans
cg09227795_ENSG00000235122	0.000551489	0.000743827	-0.353258203	M1	Female	trans
cg17753661_ENSG00000229067	0.00055149	0.000743827	-0.552834283	M1	Female	trans
cg19597111_ENSG00000224174	0.000551491	0.000743828	-0.408436835	M1	Female	trans
cg23806703_ADAL	0.000551493	0.00074383	-0.457204083	M1	Female	trans
cg01693891_NME6	0.000551495	0.000743832	-0.544959369	M1	Female	trans
cg23409591_RNA5SP133	0.000551496	0.000743832	-0.430960196	M1	Female	trans
cg01019631_DCLK3	0.000551497	0.000743832	-0.547139818	M1	Female	trans
cg00445202_EIF3MP1	0.000551498	0.000743832	-0.457158813	M1	Female	trans
cg02874992_ADH5P4	0.000551502	0.000743833	-0.512444719	M1	Female	trans
cg06022607_RN7SL342P	0.000551502	0.000743833	-0.298982314	M1	Female	trans
cg16194687_SNORD18	0.000551504	0.000743833	0.415574116	M1	Female	trans
cg01947482_ENSG00000227230	0.000551508	0.000743833	-0.434383973	M1	Female	trans
cg23332582_MRPS18BP1	0.00055151	0.000743833	0.53175821	M1	Female	trans
cg23332582_MT4	0.00055151	0.000743833	0.53175821	M1	Female	trans
cg23332582_ENSG00000108516	0.00055151	0.000743833	0.615554631	M1	Female	trans
cg23332582_ENSG00000230977	0.00055151	0.000743833	0.53175821	M1	Female	trans
cg23332582_ENSG00000239622	0.00055151	0.000743833	0.53175821	M1	Female	trans
cg23332582_ENSG00000234441	0.00055151	0.000743833	0.7399245	M1	Female	trans
cg23332582_MTND5P30	0.00055151	0.000743833	0.749229237	M1	Female	trans
cg23332582_RNU1-18P	0.00055151	0.000743833	0.435807954	M1	Female	trans
cg23332582_RN7SL705P	0.00055151	0.000743833	0.749229237	M1	Female	trans
cg23332582_HMGN1P32	0.00055151	0.000743833	0.435807954	M1	Female	trans
cg23332582_MRPS16P2	0.00055151	0.000743833	0.749229237	M1	Female	trans
cg23332582_ENSG00000228790	0.00055151	0.000743833	0.749229237	M1	Female	trans
cg23332582_ENSG00000234768	0.00055151	0.000743833	0.749229237	M1	Female	trans
cg23332582_DPH3P2	0.00055151	0.000743833	0.749229237	M1	Female	trans
cg23775119_MME-AS1	0.000551512	0.000743834	-0.568730621	M1	Female	trans
cg02992549_ADAM33	0.000551517	0.00074384	-0.293628248	M1	Female	trans
cg01596995_SNORD115-38	0.000551518	0.00074384	-1.264140075	M1	Female	trans
cg05013129_SFTPA1	0.000551519	0.00074384	0.401685638	M1	Female	trans
cg14962327_LINC00320	0.000551524	0.000743847	-0.720700548	M1	Female	trans
cg20337110_SP3	0.000551526	0.000743847	-0.659938036	M1	Female	trans
cg22374940_ENSG00000226874	0.000551526	0.000743847	0.412021592	M1	Female	trans
cg10028717_TCFL5	0.000551527	0.000743847	0.939668296	M1	Female	trans
cg22702814_CCR5AS	0.000551531	0.000743852	-0.395835463	M1	Female	trans
cg14926196_PAFAH1B2P1	0.000551531	0.000743852	0.590070884	M1	Female	trans
cg04781796_ENSG00000217447	0.000551532	0.000743852	-0.364530433	M1	Female	trans
cg27263998_ENSG00000227192	0.000551537	0.000743857	-0.447750556	M1	Female	trans
cg06736785_CLHC1	0.000551537	0.000743857	0.433053907	M1	Female	trans
cg10324032_ENSG00000230480	0.000551538	0.000743857	-0.570578344	M1	Female	trans
cg06736785_PTGES3	0.000551539	0.000743857	0.478911899	M1	Female	trans
cg08870961_ENSG00000228136	0.000551539	0.000743857	-0.774710551	M1	Female	trans
cg25033405_NKX2-6	0.00055154	0.000743857	-0.473763474	M1	Female	trans
cg00595889_PROSER3	0.000551543	0.000743861	0.466514185	M1	Female	trans
cg21696374_SESN2	0.000551544	0.000743861	-0.508718184	M1	Female	trans
cg04007989_CHRNA6	0.00055155	0.000743868	-0.560557882	M1	Female	trans
cg27380429_DPPA2P2	0.00055155	0.000743868	3.403040396	M1	Female	trans
cg13762257_RNU6-1155P	0.000551556	0.000743874	0.493481537	M1	Female	trans
cg08268925_RNA5SP212	0.000551558	0.000743876	-0.386897859	M1	Female	trans
cg15166583_N4BP2	0.00055156	0.000743877	-0.473211454	M1	Female	trans
cg10736303_LINC00430	0.00055156	0.000743877	-0.403252874	M1	Female	trans
cg13127920_ENSG00000228113	0.000551563	0.00074388	-0.471153149	M1	Female	trans
cg15139063_HCRTR2	0.000551564	0.00074388	-0.301192606	M1	Female	trans
cg17669549_PHLPP2	0.000551564	0.00074388	-0.378256035	M1	Female	trans
cg11761102_CSNK1D	0.000551565	0.00074388	-0.583906093	M1	Female	trans
cg09789229_RASSF4	0.000551566	0.00074388	-0.537382439	M1	Female	trans
cg24525578_LINC00570	0.000551572	0.000743884	-0.459807768	M1	Female	trans
cg03006376_CLPTM1	0.000551572	0.000743884	-0.662604024	M1	Female	trans
cg26788903_ZNF560	0.000551573	0.000743884	-0.368804373	M1	Female	trans
cg21785034_ACSL6-AS1	0.000551573	0.000743884	0.577526119	M1	Female	trans
cg23805120_ATP1B4	0.000551573	0.000743884	-0.372052013	M1	Female	trans
cg04981410_LINC02370	0.000551573	0.000743884	0.382743615	M1	Female	trans
cg10653573_RN7SL717P	0.000551574	0.000743884	-0.481336194	M1	Female	trans
cg01772677_ENSG00000225612	0.000551574	0.000743884	-0.333209436	M1	Female	trans
cg24256211_RPSAP4	0.000551576	0.000743885	-0.483228562	M1	Female	trans
cg00711529_OR4P4	0.000551578	0.000743885	-0.808766048	M1	Female	trans
cg16626067_TCF3	0.00055158	0.000743885	-0.580649299	M1	Female	trans
cg21878149_SPANXD	0.000551583	0.000743885	-0.469090793	M1	Female	trans
cg00199007_AADACL2	0.000551584	0.000743885	0.344722076	M1	Female	trans
cg04412054_ENSG00000236146	0.00055159	0.000743885	-0.884434893	M1	Female	trans
cg25855415_SYNGR1	0.00055159	0.000743885	0.422590582	M1	Female	trans
cg00507815_MXI1	0.000551591	0.000743885	-0.442501105	M1	Female	trans
cg11662061_CA4	0.000551593	0.000743885	-0.519061599	M1	Female	trans
cg18941079_SNORD115-24	0.000551594	0.000743885	-0.398704745	M1	Female	trans
cg06187770_CAND2	0.000551597	0.000743885	-0.457353452	M1	Female	trans
cg14035247_RNU6-499P	0.000551599	0.000743885	-0.164992727	M1	Female	trans
cg14035247_RNA5SP136	0.000551599	0.000743885	-0.491708265	M1	Female	trans
cg14035247_LINC02051	0.000551599	0.000743885	-0.491708265	M1	Female	trans
cg14035247_OR9G3P	0.000551599	0.000743885	-0.491708265	M1	Female	trans
cg14035247_RN7SL223P	0.000551599	0.000743885	-0.491708265	M1	Female	trans
cg14035247_OR4F14P	0.000551599	0.000743885	-0.491708265	M1	Female	trans
cg14035247_WBP2P1	0.000551599	0.000743885	-0.491708265	M1	Female	trans
cg14035247_SNORD42	0.000551599	0.000743885	-0.491708265	M1	Female	trans
cg14035247_CHCHD2P1	0.000551599	0.000743885	-0.403979562	M1	Female	trans
cg14035247_FTLP16	0.000551599	0.000743885	-0.491708265	M1	Female	trans
cg14035247_ENSG00000233710	0.000551599	0.000743885	-0.491708265	M1	Female	trans
cg14035247_ENSG00000234542	0.000551599	0.000743885	-0.403979562	M1	Female	trans
cg14035247_ENSG00000237299	0.000551599	0.000743885	-0.491708265	M1	Female	trans
cg14035247_IGKV6D-41	0.000551599	0.000743885	-0.348985189	M1	Female	trans
cg14035247_LINC00620	0.000551599	0.000743885	-0.348985189	M1	Female	trans
cg14035247_RN7SKP77	0.000551599	0.000743885	-0.248632233	M1	Female	trans
cg14035247_ENSG00000230161	0.000551599	0.000743885	-0.218487061	M1	Female	trans
cg14035247_ENSG00000235143	0.000551599	0.000743885	-0.348985189	M1	Female	trans
cg14035247_ENSG00000239809	0.000551599	0.000743885	-0.348985189	M1	Female	trans
cg14035247_OR5M4P	0.000551599	0.000743885	-0.220553083	M1	Female	trans
cg14035247_SNORD114-7	0.000551599	0.000743885	-0.285904942	M1	Female	trans
cg14035247_ENSG00000213717	0.000551599	0.000743885	-0.441106165	M1	Female	trans
cg14035247_ENSG00000224931	0.000551599	0.000743885	-0.441106165	M1	Female	trans
cg19124160_SLC11A1	0.0005516	0.000743885	-0.422488317	M1	Female	trans
cg25079651_IMPDH1P10	0.0005516	0.000743885	-0.545320236	M1	Female	trans
cg13337086_RNU6-289P	0.000551601	0.000743885	-0.787562925	M1	Female	trans
cg05884205_MRPS10P1	0.000551602	0.000743886	-0.413279427	M1	Female	trans
cg18995821_ACTBP6	0.000551604	0.000743888	-0.51376686	M1	Female	trans
cg16378520_ENSG00000236327	0.000551606	0.000743889	-0.334640187	M1	Female	trans
cg04297660_ENSG00000233778	0.000551607	0.00074389	-0.324432016	M1	Female	trans
cg03894102_SMCO2	0.000551609	0.000743891	-0.349746458	M1	Female	trans
cg12632249_ME2P1	0.000551611	0.000743891	-0.396789425	M1	Female	trans
cg16271481_SYNM	0.000551611	0.000743891	-0.388251111	M1	Female	trans
cg16802996_CASK-AS1	0.000551611	0.000743891	-0.450740521	M1	Female	trans
cg05959459_SREBF2	0.000551611	0.000743891	-0.569211926	M1	Female	trans
cg13897388_LINC02577	0.000551612	0.000743891	-0.465244389	M1	Female	trans
cg11143152_SH2D4B	0.000551613	0.000743892	-0.377010786	M1	Female	trans
cg10040153_SMG1P5	0.000551615	0.000743894	-0.503566552	M1	Female	trans
cg17714200_ADCY5	0.000551617	0.000743896	-0.86801855	M1	Female	trans
cg08687494_HOXB-AS2	0.000551619	0.000743896	-0.33139426	M1	Female	trans
cg07408006_ENSG00000232140	0.000551619	0.000743896	-0.44494674	M1	Female	trans
cg18343923_MIR1302-6	0.00055162	0.000743897	-0.388818112	M1	Female	trans
cg21049487_PPIAP28	0.000551623	0.0007439	-0.396650358	M1	Female	trans
cg11793413_ENSG00000213328	0.000551626	0.000743902	-0.478010625	M1	Female	trans
cg09781987_PPIAP83	0.000551626	0.000743902	-0.494354378	M1	Female	trans
cg15088002_TSPEAR-AS2	0.000551629	0.000743905	-0.441889747	M1	Female	trans
cg23024913_ENSG00000225311	0.000551633	0.000743909	-0.336492326	M1	Female	trans
cg13088253_PIWIL2	0.000551634	0.00074391	-0.440857076	M1	Female	trans
cg10263003_MSTO1	0.000551635	0.00074391	-0.600145304	M1	Female	trans
cg23058319_TOP2A	0.000551636	0.00074391	-0.478894297	M1	Female	trans
cg02443896_BBS7	0.000551641	0.000743916	-0.546304057	M1	Female	trans
cg06838215_HSF5	0.000551642	0.000743916	0.326553745	M1	Female	trans
cg23013736_ENSG00000227907	0.000551643	0.000743916	-0.385573255	M1	Female	trans
cg14646214_FOSL2	0.000551653	0.000743928	-0.505628971	M1	Female	trans
cg10959048_TMEM59L	0.000551655	0.000743929	-0.367146777	M1	Female	trans
cg24836826_RNU6-950P	0.000551659	0.000743933	-0.469851519	M1	Female	trans
cg24836826_ENSG00000232930	0.000551659	0.000743933	-0.334742666	M1	Female	trans
cg04199615_H2BC21	0.000551662	0.000743935	-0.463281045	M1	Female	trans
cg20892606_G3BP1P1	0.000551663	0.000743935	-0.478229978	M1	Female	trans
cg24164284_DCST1	0.000551663	0.000743935	-0.368935672	M1	Female	trans
cg19595092_CPB1	0.000551669	0.000743941	-0.361822261	M1	Female	trans
cg04492287_TBC1D24	0.000551672	0.000743944	-0.431770931	M1	Female	trans
cg14114155_OR4F4	0.000551673	0.000743944	0.687963053	M1	Female	trans
cg20391606_ENSG00000239470	0.000551673	0.000743944	0.638614771	M1	Female	trans
cg15239096_ACTBP7	0.000551675	0.000743945	-0.622911108	M1	Female	trans
cg01169429_DSG2	0.000551676	0.000743945	-0.510022379	M1	Female	trans
cg17349802_RNU6-563P	0.000551676	0.000743945	-0.338273217	M1	Female	trans
cg15188547_ENSG00000236425	0.000551677	0.000743945	0.661522732	M1	Female	trans
cg06746096_ACTBP7	0.00055168	0.000743948	-0.456161833	M1	Female	trans
cg06568056_RPL36AP26	0.000551682	0.000743949	0.535299788	M1	Female	trans
cg03847705_MBLAC1	0.000551685	0.000743951	-0.645508116	M1	Female	trans
cg12150784_PRSS40A	0.000551685	0.000743951	0.503419637	M1	Female	trans
cg03735043_TMEM89	0.000551696	0.000743964	-0.434783871	M1	Female	trans
cg24755562_OR3A1	0.000551696	0.000743964	0.574037694	M1	Female	trans
cg10989862_IGLV2-11	0.000551698	0.000743966	-0.34127377	M1	Female	trans
cg06322601_SCRIB	0.000551701	0.000743968	-0.381022657	M1	Female	trans
cg23295942_SLC17A7	0.000551702	0.000743969	-0.332192411	M1	Female	trans
cg22708635_CST9L	0.000551703	0.00074397	-0.280996401	M1	Female	trans
cg12704098_AQP7	0.000551706	0.000743972	-0.617025612	M1	Female	trans
cg11050862_LYVE1	0.000551707	0.000743972	-0.404414245	M1	Female	trans
cg16558994_SULT1B1	0.000551707	0.000743972	0.425171823	M1	Female	trans
cg26548239_ENSG00000242169	0.000551709	0.000743972	-0.719018285	M1	Female	trans
cg23660154_FAM224B	0.000551709	0.000743972	0.467786839	M1	Female	trans
cg08013109_ENSG00000230826	0.00055171	0.000743972	-0.288615489	M1	Female	trans
cg25040746_IGHJ2	0.00055171	0.000743972	-0.334941432	M1	Female	trans
cg05918733_RN7SKP270	0.000551713	0.000743976	-0.539809212	M1	Female	trans
cg17855264_CTC-338M12.4	0.000551714	0.000743976	-0.490354349	M1	Female	trans
cg12584394_FAM91A1	0.000551716	0.000743977	-0.600092352	M1	Female	trans
cg01807317_ENSG00000239216	0.000551722	0.000743983	-0.381287991	M1	Female	trans
cg26042854_COLCA1	0.000551722	0.000743983	-0.380101131	M1	Female	trans
cg16445317_TRDN-AS1	0.000551729	0.000743991	-0.537600498	M1	Female	trans
cg13981054_ENSG00000229066	0.00055173	0.000743991	0.174907574	M1	Female	trans
cg21696374_SLC12A4	0.00055173	0.000743991	-0.549440613	M1	Female	trans
cg15029183_MIR103A2	0.000551731	0.000743991	-0.3086901	M1	Female	trans
cg09575750_FOXF2	0.000551732	0.000743992	-0.304494337	M1	Female	trans
cg17764715_L3MBTL1	0.000551733	0.000743992	-0.866341999	M1	Female	trans
cg12710220_RASA4	0.000551736	0.000743994	-0.406416708	M1	Female	trans
cg07198994_ABHD17AP4	0.000551736	0.000743994	-1.687588904	M1	Female	trans
cg27112748_CDY1B	0.000551739	0.000743997	-0.889551762	M1	Female	trans
cg15724534_RPEP2	0.000551742	0.000744	-0.266985619	M1	Female	trans
cg10549973_NEK7	0.000551742	0.000744	0.516636192	M1	Female	trans
cg04145522_ETS2	0.000551744	0.000744001	-0.54021583	M1	Female	trans
cg14086691_TBL1X	0.000551746	0.000744003	-0.375063947	M1	Female	trans
cg01376079_TRAPPC2P3	0.000551746	0.000744003	0.387254621	M1	Female	trans
cg07950457_IGHV4-59	0.000551749	0.000744006	-0.145914532	M1	Female	trans
cg15154249_RD3L	0.000551752	0.000744008	0.260666429	M1	Female	trans
cg22637538_RNU6-57P	0.000551752	0.000744008	0.371720732	M1	Female	trans
cg07817055_LINC00494	0.000551755	0.000744011	-0.416328746	M1	Female	trans
cg27294209_CRP	0.000551757	0.000744012	0.85807343	M1	Female	trans
cg12361387_IFIT3	0.000551757	0.000744012	-0.508829838	M1	Female	trans
cg01707795_RTP1	0.000551761	0.000744016	-0.791155364	M1	Female	trans
cg15433807_LINC02263	0.000551762	0.000744017	-0.399641989	M1	Female	trans
cg25937438_IRX4	0.000551764	0.000744018	-0.422712157	M1	Female	trans
cg09476440_RNU6-1026P	0.000551768	0.000744022	-0.390557645	M1	Female	trans
cg16792066_LHX8	0.000551773	0.000744029	0.240036217	M1	Female	trans
cg02282594_SNORD63B	0.000551774	0.000744029	0.377260059	M1	Female	trans
cg02378862_ENSG00000243697	0.00055178	0.000744037	-0.421852325	M1	Female	trans
cg22131013_SIDT1	0.000551781	0.000744037	-0.382813075	M1	Female	trans
cg13095300_LINC00399	0.000551783	0.000744038	-0.639256362	M1	Female	trans
cg13844904_ENSG00000225056	0.000551783	0.000744038	-0.318388527	M1	Female	trans
cg15577010_SNX21	0.000551784	0.000744038	-0.464293899	M1	Female	trans
cg06300469_PAGE2B	0.000551786	0.000744039	0.365151609	M1	Female	trans
cg26934759_MIR183	0.000551787	0.00074404	-0.654647528	M1	Female	trans
cg09939854_PNMA1	0.000551788	0.00074404	-0.4659621	M1	Female	trans
cg04478428_ANKRD45	0.000551789	0.00074404	0.399969665	M1	Female	trans
cg21953717_CDC14C	0.000551789	0.00074404	-0.434473427	M1	Female	trans
cg23807125_GLCCI1-DT	0.000551791	0.000744042	-0.622079786	M1	Female	trans
cg07020979_ENSG00000235934	0.000551792	0.000744042	-0.514206702	M1	Female	trans
cg19953290_GAPDHP49	0.000551794	0.000744044	-0.38365475	M1	Female	trans
cg16328106_LEMD1-DT	0.000551797	0.000744047	0.439262491	M1	Female	trans
cg00927151_ENSG00000226134	0.000551805	0.000744057	-0.509620378	M1	Female	trans
cg11360606_RNU7-125P	0.00055181	0.000744062	-0.45927408	M1	Female	trans
cg26863891_FGGY-DT	0.00055181	0.000744062	-0.600273614	M1	Female	trans
cg04004768_UGT1A11P	0.000551811	0.000744063	-0.646012191	M1	Female	trans
cg00199007_TAMALIN	0.000551813	0.000744063	-0.447706504	M1	Female	trans
cg12597558_AFAP1L2	0.000551813	0.000744063	-0.497835511	M1	Female	trans
cg24401262_TMBIM1	0.000551816	0.000744066	-0.530595605	M1	Female	trans
cg09377308_THAP11	0.000551818	0.000744067	-0.537073718	M1	Female	trans
cg03771702_ENSG00000240752	0.000551818	0.000744067	-0.415951862	M1	Female	trans
cg08455781_MEIOC	0.000551821	0.00074407	-0.524105935	M1	Female	trans
cg10723869_RBM4	0.000551822	0.00074407	-0.70015127	M1	Female	trans
cg16328558_ENSG00000235934	0.000551822	0.00074407	-0.480258231	M1	Female	trans
cg03635525_ACTN4P1	0.000551825	0.000744073	-0.460817715	M1	Female	trans
cg15735438_STMN4	0.000551827	0.000744074	-0.604719511	M1	Female	trans
cg01827191_RPL5P28	0.000551832	0.000744081	0.611991231	M1	Female	trans
cg20683445_CNN2P1	0.000551834	0.000744082	-0.363985368	M1	Female	trans
cg05448209_FSTL4	0.000551835	0.000744082	-0.34156524	M1	Female	trans
cg14781700_ENSG00000225181	0.000551838	0.000744086	-0.422801765	M1	Female	trans
cg08131310_ENSG00000236106	0.00055184	0.000744088	-0.481149082	M1	Female	trans
cg05138203_MIR183	0.000551841	0.000744088	-0.551248734	M1	Female	trans
cg14418297_NMRAL2P	0.000551842	0.000744088	-0.486669851	M1	Female	trans
cg01826979_RNVU1-32	0.000551844	0.00074409	-0.451189706	M1	Female	trans
cg19316173_ENSG00000238280	0.000551845	0.00074409	-0.421833138	M1	Female	trans
cg25795606_KRT8P30	0.000551849	0.000744094	-0.449303721	M1	Female	trans
cg07201861_CCR1	0.000551851	0.000744094	-0.72878211	M1	Female	trans
cg05884205_CSN1S2AP	0.000551851	0.000744094	-0.388913931	M1	Female	trans
cg04615080_PPP1R14D	0.000551851	0.000744094	-0.252255001	M1	Female	trans
cg22773831_SIGLEC30P	0.000551858	0.000744094	-0.449769433	M1	Female	trans
cg09817016_MYRF	0.000551859	0.000744094	0.445357595	M1	Female	trans
cg20527667_ENSG00000225779	0.000551859	0.000744094	-0.414259045	M1	Female	trans
cg00691939_ENSG00000228153	0.00055186	0.000744094	-0.486365905	M1	Female	trans
cg00256632_MPDZ	0.000551865	0.000744094	-0.370245695	M1	Female	trans
cg11575912_HAAO	0.000551865	0.000744094	-0.532127998	M1	Female	trans
cg16618809_MTCO1P8	0.000551866	0.000744094	-0.458349402	M1	Female	trans
cg16618809_ADIRF	0.000551866	0.000744094	-0.250236356	M1	Female	trans
cg16618809_RNU6-336P	0.000551866	0.000744094	-0.395953577	M1	Female	trans
cg16618809_LUZP4P1	0.000551866	0.000744094	-0.395953577	M1	Female	trans
cg16618809_GXYLT1P2	0.000551866	0.000744094	-0.302226646	M1	Female	trans
cg16618809_ENSG00000228877	0.000551866	0.000744094	-0.395953577	M1	Female	trans
cg16618809_COX6B1P7	0.000551866	0.000744094	-0.557885126	M1	Female	trans
cg16618809_RNU6-827P	0.000551866	0.000744094	-0.557885126	M1	Female	trans
cg16618809_MTCO2P8	0.000551866	0.000744094	-0.557885126	M1	Female	trans
cg16618809_SNORD115-30	0.000551866	0.000744094	-0.557885126	M1	Female	trans
cg16618809_KRTAP4-7	0.000551866	0.000744094	-0.557885126	M1	Female	trans
cg16618809_MIR7-3	0.000551866	0.000744094	-0.354873583	M1	Female	trans
cg16618809_ENSG00000228048	0.000551866	0.000744094	-0.557885126	M1	Female	trans
cg14368276_TFDP3	0.000551867	0.000744094	-0.482014565	M1	Female	trans
cg19763463_HLA-DOB	0.000551867	0.000744094	-0.327610456	M1	Female	trans
cg18778196_MNX1	0.000551868	0.000744094	-0.692625554	M1	Female	trans
cg20505445_CLK3	0.000551871	0.000744098	-0.585776421	M1	Female	trans
cg06063484_CLDN14	0.000551872	0.000744098	-0.296630058	M1	Female	trans
cg05737004_RPL21P1	0.000551873	0.000744098	-0.349466876	M1	Female	trans
cg08000231_PTPN18	0.000551874	0.000744099	0.431397279	M1	Female	trans
cg18912484_MIR202HG	0.000551875	0.000744099	0.330318559	M1	Female	trans
cg08285943_ENSG00000236948	0.000551878	0.000744102	0.509995314	M1	Female	trans
cg06300469_POLR1E	0.000551878	0.000744102	0.422441439	M1	Female	trans
cg24101364_ENSG00000237666	0.000551879	0.000744102	-0.291651424	M1	Female	trans
cg01616519_LRRC7-AS1	0.000551881	0.000744104	0.440088223	M1	Female	trans
cg03171710_ENSG00000236601	0.000551886	0.000744109	-0.476522753	M1	Female	trans
cg23577102_ENSG00000234210	0.000551887	0.00074411	0.372643279	M1	Female	trans
cg25973369_ENSG00000233970	0.000551893	0.000744117	-0.403605004	M1	Female	trans
cg15029183_TMEM205	0.000551896	0.000744121	-0.404780222	M1	Female	trans
cg20161227_MAP3K7CL	0.000551898	0.000744121	-0.434068652	M1	Female	trans
cg22843488_LINC01645	0.000551902	0.000744126	-0.423555748	M1	Female	trans
cg08630891_ENSG00000225118	0.000551904	0.000744127	-0.260394033	M1	Female	trans
cg14246227_DAP3P1	0.000551904	0.000744127	-1.452148577	M1	Female	trans
cg23024913_ZFYVE16	0.000551905	0.000744127	-0.333863962	M1	Female	trans
cg20527667_POTEC	0.000551908	0.00074413	-0.49378963	M1	Female	trans
cg00109781_LINC01913	0.000551908	0.00074413	-0.398616107	M1	Female	trans
cg00511932_SEMG1	0.000551911	0.000744132	-0.48725034	M1	Female	trans
cg12584394_CAPZA1	0.000551912	0.000744132	-0.594466948	M1	Female	trans
cg14526718_ENSG00000235911	0.000551916	0.000744136	0.518911049	M1	Female	trans
cg04105065_ENSG00000228181	0.000551916	0.000744136	-0.362611424	M1	Female	trans
cg01920698_MIR370	0.000551921	0.000744141	-0.749502483	M1	Female	trans
cg01817521_GCFC2	0.000551921	0.000744141	0.387883606	M1	Female	trans
cg20322104_LINC00330	0.000551924	0.000744144	-0.391234901	M1	Female	trans
cg23459160_SPINK4	0.000551929	0.000744151	-0.472776162	M1	Female	trans
cg27181968_SEM1P1	0.00055193	0.000744151	-0.418498456	M1	Female	trans
cg02987199_RN7SL552P	0.000551932	0.000744151	-1.100491353	M1	Female	trans
cg07140455_CLIC3	0.000551932	0.000744151	-0.454215641	M1	Female	trans
cg22314681_RNU6-787P	0.000551933	0.000744151	-0.447493081	M1	Female	trans
cg06279626_H3P32	0.000551936	0.000744152	-0.584096255	M1	Female	trans
cg25004838_RNA5SP74	0.000551939	0.000744152	0.488838641	M1	Female	trans
cg20060216_RNU1-94P	0.00055194	0.000744152	-0.34165316	M1	Female	trans
cg23891601_CABYRP1	0.00055194	0.000744152	-0.468781176	M1	Female	trans
cg02736186_HSD3BP1	0.000551941	0.000744152	-0.438298852	M1	Female	trans
cg10521230_RNU6-474P	0.000551942	0.000744152	-0.293540605	M1	Female	trans
cg16561172_SLC28A1	0.000551946	0.000744152	0.326164635	M1	Female	trans
cg13551841_COX6B1P7	0.00055195	0.000744152	-0.566105982	M1	Female	trans
cg13551841_RNU6-827P	0.00055195	0.000744152	-0.566105982	M1	Female	trans
cg13551841_MTCO2P8	0.00055195	0.000744152	-0.566105982	M1	Female	trans
cg13551841_ADIRF	0.00055195	0.000744152	-0.253923776	M1	Female	trans
cg13551841_SNORD115-30	0.00055195	0.000744152	-0.566105982	M1	Female	trans
cg13551841_KRTAP4-7	0.00055195	0.000744152	-0.566105982	M1	Female	trans
cg13551841_U3	0.00055195	0.000744152	-0.566105982	M1	Female	trans
cg13551841_ENSG00000228048	0.00055195	0.000744152	-0.566105982	M1	Female	trans
cg13551841_MTCO1P8	0.00055195	0.000744152	-0.465103524	M1	Female	trans
cg13551841_RNU6-336P	0.00055195	0.000744152	-0.401788249	M1	Female	trans
cg13551841_LUZP4P1	0.00055195	0.000744152	-0.401788249	M1	Female	trans
cg13551841_GXYLT1P2	0.00055195	0.000744152	-0.306680182	M1	Female	trans
cg13551841_ENSG00000228877	0.00055195	0.000744152	-0.401788249	M1	Female	trans
cg13551841_MIR7-3	0.00055195	0.000744152	-0.360102911	M1	Female	trans
cg14898116_CROCCP4	0.00055195	0.000744152	0.323861257	M1	Female	trans
cg18811157_SLFNL1	0.000551952	0.000744154	-0.471736134	M1	Female	trans
cg24880701_MGAT4B	0.000551953	0.000744155	-0.461366357	M1	Female	trans
cg15333688_CCM2L	0.000551955	0.000744156	-0.469688019	M1	Female	trans
cg12424965_RPL39P29	0.000551956	0.000744157	-0.307551883	M1	Female	trans
cg24024505_ZNF660	0.000551957	0.000744157	-0.446444867	M1	Female	trans
cg12120892_ENSG00000228040	0.000551958	0.000744157	-0.556596202	M1	Female	trans
cg20935363_KRT16P5	0.00055196	0.000744158	0.462122326	M1	Female	trans
cg04667681_SHOC1	0.00055196	0.000744158	-0.363022001	M1	Female	trans
cg17898279_ENSG00000228255	0.000551961	0.000744158	-0.544153488	M1	Female	trans
cg19506623_UMODL1	0.000551961	0.000744158	-0.401612837	M1	Female	trans
cg03894102_LINC00973	0.000551968	0.000744166	-0.227207737	M1	Female	trans
cg12252430_CTSA	0.000551971	0.000744168	-0.578592179	M1	Female	trans
cg17329886_ENSG00000235843	0.000551972	0.000744168	-0.376832208	M1	Female	trans
cg22995724_ENSG00000179755	0.000551972	0.000744168	-0.377941158	M1	Female	trans
cg26852404_RNA5SP323	0.000551972	0.000744168	0.428246717	M1	Female	trans
cg14887054_RPS3AP36	0.000551974	0.000744169	-0.313330131	M1	Female	trans
cg12892087_TACSTD2	0.000551977	0.000744172	-0.558714595	M1	Female	trans
cg15463454_RPS12P16	0.000551979	0.000744173	-0.298542102	M1	Female	trans
cg03743462_LRRC75B	0.000551979	0.000744173	-0.649696727	M1	Female	trans
cg09420458_C4orf50	0.00055198	0.000744173	0.506653864	M1	Female	trans
cg01403557_RNU6-650P	0.000551982	0.000744175	-0.415140641	M1	Female	trans
cg11547110_ENSG00000224721	0.000551983	0.000744175	-0.446851835	M1	Female	trans
cg10312513_VAC14	0.000551983	0.000744175	-0.452491553	M1	Female	trans
cg25184805_ENSG00000233114	0.000551984	0.000744175	-0.387294757	M1	Female	trans
cg18597415_ENSG00000218520	0.000551987	0.000744178	-0.536564143	M1	Female	trans
cg01549082_DNAJB6P3	0.00055199	0.00074418	-0.344188667	M1	Female	trans
cg09391279_CCR1	0.00055199	0.00074418	-0.503226709	M1	Female	trans
cg23296665_PPM1K	0.000551995	0.000744186	-0.860431826	M1	Female	trans
cg03992063_KLHL31	0.000551997	0.000744187	-0.375479099	M1	Female	trans
cg25534544_DPY19L2P4	0.000551997	0.000744187	0.380224426	M1	Female	trans
cg12289617_UBA52P3	0.000551999	0.000744189	-0.467255477	M1	Female	trans
cg05669210_SLN	0.000552	0.000744189	0.371116761	M1	Female	trans
cg21941512_MIR1270	0.000552002	0.000744189	-0.329749488	M1	Female	trans
cg01349063_RPSAP10	0.000552002	0.000744189	-0.469372093	M1	Female	trans
cg05199871_HMGN2P17	0.000552002	0.000744189	-0.439302962	M1	Female	trans
cg15593298_SOGA1	0.000552003	0.000744189	-0.53831474	M1	Female	trans
cg17303822_AMDHD2	0.000552005	0.000744191	0.574571505	M1	Female	trans
cg04072177_EME2	0.000552007	0.000744193	-0.376245996	M1	Female	trans
cg11575912_ENSG00000227813	0.000552008	0.000744193	0.435559585	M1	Female	trans
cg26471497_ENSG00000242154	0.000552009	0.000744194	0.471760805	M1	Female	trans
cg08690235_MIR1227	0.00055201	0.000744194	-0.470566587	M1	Female	trans
cg22816462_AGAP4	0.000552011	0.000744194	0.39539323	M1	Female	trans
cg20252529_OR5AU1	0.000552012	0.000744195	-0.534676001	M1	Female	trans
cg14925616_TRGV6	0.000552013	0.000744196	0.387254087	M1	Female	trans
cg00575227_CYCSP5	0.000552014	0.000744196	0.493249267	M1	Female	trans
cg20614067_SNORA38	0.000552015	0.000744196	-0.517648449	M1	Female	trans
cg18343923_TRAV19	0.000552017	0.000744197	-0.480145208	M1	Female	trans
cg12204166_CFL1P7	0.000552018	0.000744197	0.369401616	M1	Female	trans
cg13817083_CA11	0.000552018	0.000744197	-0.393024316	M1	Female	trans
cg22055728_TSPAN2	0.000552019	0.000744197	0.441275194	M1	Female	trans
cg14723307_VTA1P1	0.000552019	0.000744197	-0.343719311	M1	Female	trans
cg24635402_BHMT2	0.000552022	0.0007442	-0.469597788	M1	Female	trans
cg10788262_ENSG00000227237	0.000552023	0.000744201	1.928389394	M1	Female	trans
cg11270687_IRS3P	0.000552026	0.000744204	-0.52216672	M1	Female	trans
cg20620047_ARHGEF7-AS1	0.000552032	0.000744211	0.434887448	M1	Female	trans
cg08574629_RPL37P3	0.000552035	0.000744214	-0.576554297	M1	Female	trans
cg13449377_RNU4-50P	0.000552038	0.000744216	0.498463172	M1	Female	trans
cg19335711_LINC00280	0.000552038	0.000744216	-0.338030057	M1	Female	trans
cg09282500_RPS20P2	0.000552038	0.000744216	-0.405495191	M1	Female	trans
cg26474203_FTH1P5	0.000552041	0.000744218	-0.620052581	M1	Female	trans
cg19675778_ENSG00000238267	0.000552042	0.000744219	-0.500565925	M1	Female	trans
cg03165426_IFT172	0.000552043	0.000744219	-0.384579796	M1	Female	trans
cg03788509_BRD7P6	0.000552049	0.000744226	-0.318198957	M1	Female	trans
cg02874992_TAB3P1	0.000552049	0.000744226	-0.521584325	M1	Female	trans
cg17372378_ENSG00000242154	0.000552052	0.000744229	-0.457702739	M1	Female	trans
cg23024913_FNIP1	0.000552054	0.00074423	-0.356538603	M1	Female	trans
cg02982951_LILRA1	0.000552054	0.00074423	-0.39669217	M1	Female	trans
cg02351219_NAT8B	0.000552059	0.000744235	-0.391654535	M1	Female	trans
cg02006790_CANT1	0.000552063	0.000744239	-0.355678435	M1	Female	trans
cg07185983_CDK5R1	0.000552064	0.000744239	-0.777092326	M1	Female	trans
cg25192210_CHTOP	0.000552064	0.000744239	-0.566970877	M1	Female	trans
cg02858625_HMGN2P46	0.000552064	0.000744239	-0.397962263	M1	Female	trans
cg14045652_ETV7	0.000552066	0.00074424	-0.549052252	M1	Female	trans
cg09802689_CEACAM21	0.000552067	0.000744241	0.293598458	M1	Female	trans
cg15335418_ENSG00000235774	0.000552068	0.000744242	0.38900487	M1	Female	trans
cg25578798_LINC01412	0.000552072	0.000744245	-0.29893001	M1	Female	trans
cg15790457_ENSG00000224090	0.000552073	0.000744245	-0.393718129	M1	Female	trans
cg21828663_SNORA71D	0.000552073	0.000744245	-0.344738326	M1	Female	trans
cg09849405_MTCO1P21	0.000552074	0.000744245	0.407827599	M1	Female	trans
cg00199007_PLEKHG5	0.000552075	0.000744246	-0.411121682	M1	Female	trans
cg08183793_RPL31P59	0.000552077	0.000744246	-0.451910822	M1	Female	trans
cg15411736_MGAT5B	0.000552077	0.000744246	-0.423344387	M1	Female	trans
cg24440633_OR2J4P	0.000552078	0.000744246	-0.467663442	M1	Female	trans
cg03751055_ENSG00000233407	0.000552078	0.000744247	-0.600169706	M1	Female	trans
cg22635676_MARCHF3	0.000552082	0.000744251	0.543890817	M1	Female	trans
cg15372372_NLRP3	0.000552083	0.000744251	-0.413744177	M1	Female	trans
cg20802509_LINC00211	0.000552091	0.000744261	-0.462513101	M1	Female	trans
cg03388786_HNRNPA3P6	0.000552094	0.000744264	0.500183552	M1	Female	trans
cg07485723_RNU4-87P	0.000552095	0.000744264	0.254061434	M1	Female	trans
cg21000599_ENSG00000235140	0.000552097	0.000744265	-0.447289529	M1	Female	trans
cg09385285_ENSG00000230894	0.000552097	0.000744265	-0.368726943	M1	Female	trans
cg02526838_FCGR3B	0.000552098	0.000744265	-0.610675482	M1	Female	trans
cg07207099_ZNF397	0.000552098	0.000744265	0.31207074	M1	Female	trans
cg18810664_FOXL1	0.000552099	0.000744265	-0.385142338	M1	Female	trans
cg14620839_CEL	0.0005521	0.000744265	-0.384003904	M1	Female	trans
cg02096758_STON1	0.0005521	0.000744265	-0.569453462	M1	Female	trans
cg09103291_ENSG00000232234	0.000552102	0.000744266	-0.658040767	M1	Female	trans
cg05625206_FLT1P1	0.000552106	0.000744271	-0.385648494	M1	Female	trans
cg07297896_ENSG00000205035	0.000552107	0.000744271	-0.467862811	M1	Female	trans
cg02680901_SMYD4	0.000552108	0.000744271	-0.454447568	M1	Female	trans
cg02001279_HBG2	0.00055211	0.000744271	0.25233591	M1	Female	trans
cg17414101_TRAPPC8	0.000552111	0.000744271	0.409417143	M1	Female	trans
cg04954056_ENSG00000241280	0.000552111	0.000744271	-0.464124495	M1	Female	trans
cg06880767_METRNL	0.000552111	0.000744271	-0.440868941	M1	Female	trans
cg24267038_ENSG00000218173	0.000552111	0.000744271	-0.448307703	M1	Female	trans
cg07173972_BTD	0.000552112	0.000744271	0.379094	M1	Female	trans
cg04243292_RNA5SP221	0.000552114	0.000744273	-0.684636219	M1	Female	trans
cg27436767_ENSG00000230609	0.000552116	0.000744275	-0.548843419	M1	Female	trans
cg01371313_THAP12P3	0.00055212	0.000744277	-0.603664214	M1	Female	trans
cg09248054_RPL21P108	0.00055212	0.000744277	0.496035046	M1	Female	trans
cg00926684_ENSG00000223774	0.00055212	0.000744277	-0.320984948	M1	Female	trans
cg00912942_ENSG00000231982	0.000552121	0.000744277	-0.735596058	M1	Female	trans
cg02165747_RNU6-298P	0.000552122	0.000744277	-0.439698737	M1	Female	trans
cg02913884_ZDHHC16	0.000552124	0.000744277	0.452601943	M1	Female	trans
cg26319363_ENSG00000228143	0.000552125	0.000744277	-0.407430885	M1	Female	trans
cg16425032_Y_RNA	0.000552126	0.000744277	0.535675359	M1	Female	trans
cg26987106_RPS3AP24	0.000552126	0.000744277	-0.48798147	M1	Female	trans
cg13375352_RNU6-203P	0.000552126	0.000744277	0.522834554	M1	Female	trans
cg19732057_TINCR	0.000552127	0.000744277	-0.426679048	M1	Female	trans
cg04536829_RNU6-746P	0.000552127	0.000744277	0.679224631	M1	Female	trans
cg04864877_SLC17A7	0.000552127	0.000744277	-0.330532852	M1	Female	trans
cg17568448_ENSG00000228015	0.000552127	0.000744277	-0.497039029	M1	Female	trans
cg14229362_OR2T10	0.000552129	0.000744278	0.443868503	M1	Female	trans
cg17265722_TBR1	0.00055213	0.000744278	-0.649047387	M1	Female	trans
cg26077615_MIR30A	0.000552131	0.000744279	-0.332663772	M1	Female	trans
cg17847052_NXT2	0.000552132	0.000744279	-0.39084466	M1	Female	trans
cg19690148_CIAO1	0.000552135	0.000744283	-0.409214441	M1	Female	trans
cg18754417_VAMP2	0.000552137	0.000744283	-0.466708729	M1	Female	trans
cg14044167_RN7SKP93	0.000552137	0.000744283	-0.445457642	M1	Female	trans
cg00859755_C9orf62	0.000552138	0.000744283	-0.456840267	M1	Female	trans
cg08148553_RPS11P7	0.00055214	0.000744285	0.811770978	M1	Female	trans
cg04492287_LSR	0.000552142	0.000744286	-0.475096298	M1	Female	trans
cg04195855_FNDC11	0.000552142	0.000744286	-0.456833814	M1	Female	trans
cg05356662_ATP6AP1	0.000552143	0.000744286	-0.52416409	M1	Female	trans
cg21921571_ATP5MGP4	0.000552144	0.000744286	-0.381366151	M1	Female	trans
cg03220912_ZNF175	0.000552144	0.000744286	-0.410016513	M1	Female	trans
cg09990075_MUC7	0.000552145	0.000744286	-0.399625538	M1	Female	trans
cg21531089_SLC17A7	0.000552146	0.000744286	0.411249715	M1	Female	trans
cg06883848_ALDOAP2	0.000552146	0.000744286	0.655270419	M1	Female	trans
cg20689962_SOX13	0.000552149	0.000744289	0.426565892	M1	Female	trans
cg08414407_RNU7-120P	0.000552155	0.000744291	-0.714868686	M1	Female	trans
cg00729860_MBD3L1	0.000552157	0.000744291	-0.519099221	M1	Female	trans
cg09176287_LINC00844	0.000552159	0.000744291	0.524505048	M1	Female	trans
cg23806703_GLRX2	0.00055216	0.000744291	-0.452510517	M1	Female	trans
cg09926728_MTND4LP16	0.000552163	0.000744291	-0.556819327	M1	Female	trans
cg03559183_SSX7	0.000552164	0.000744291	-0.387462207	M1	Female	trans
cg03559183_ENSG00000230153	0.000552164	0.000744291	-0.432937601	M1	Female	trans
cg03559183_MTND2P4	0.000552164	0.000744291	-0.280717911	M1	Female	trans
cg03559183_RNU6-845P	0.000552164	0.000744291	-0.482602632	M1	Female	trans
cg03559183_ENSG00000232409	0.000552164	0.000744291	-0.280717911	M1	Female	trans
cg03559183_HNRNPA3P14	0.000552164	0.000744291	-0.482602632	M1	Female	trans
cg03559183_RNA5SP183	0.000552164	0.000744291	-0.482602632	M1	Female	trans
cg03559183_OR2U1P	0.000552164	0.000744291	-0.482602632	M1	Female	trans
cg03559183_DEFA5	0.000552164	0.000744291	-0.482602632	M1	Female	trans
cg03559183_SNORD3H	0.000552164	0.000744291	-0.482602632	M1	Female	trans
cg03559183_POM121L13P	0.000552164	0.000744291	-0.482602632	M1	Female	trans
cg03559183_SHOX	0.000552164	0.000744291	-0.482602632	M1	Female	trans
cg03559183_ENSG00000223344	0.000552164	0.000744291	-0.482602632	M1	Female	trans
cg03559183_KPNB1P1	0.000552164	0.000744291	-0.482602632	M1	Female	trans
cg06880767_CUBNP3	0.000552166	0.000744293	-0.475943403	M1	Female	trans
cg06770790_RPSAP53	0.000552171	0.000744298	-0.44187797	M1	Female	trans
cg06422353_ENSG00000230952	0.000552174	0.0007443	-0.542777278	M1	Female	trans
cg15157699_ENSG00000232729	0.000552174	0.0007443	-0.571167373	M1	Female	trans
cg07207099_PURA	0.000552175	0.0007443	0.311629843	M1	Female	trans
cg26338867_CYP2B6	0.000552176	0.000744302	0.698947143	M1	Female	trans
cg17121694_UBE2FP3	0.000552177	0.000744302	-0.312873791	M1	Female	trans
cg13707123_RNU4-27P	0.000552178	0.000744302	-0.443087503	M1	Female	trans
cg23798064_BNIP5	0.000552181	0.000744304	-0.288286949	M1	Female	trans
cg05202629_CLEC4F	0.000552181	0.000744304	0.43073487	M1	Female	trans
cg06770790_RNU6-1329P	0.000552183	0.000744306	-0.391478945	M1	Female	trans
cg00778059_KCTD8	0.000552186	0.000744309	0.497959367	M1	Female	trans
cg13700458_PTP4A1P3	0.000552188	0.000744311	-0.406468488	M1	Female	trans
cg09880745_TRH	0.000552191	0.000744314	-0.57323329	M1	Female	trans
cg03182917_SLC10A4	0.000552191	0.000744314	0.41552599	M1	Female	trans
cg08064245_ATRNL1	0.000552193	0.000744314	-0.443775222	M1	Female	trans
cg10207553_IRAK1	0.000552193	0.000744314	-0.515101622	M1	Female	trans
cg14117219_RPL35AP22	0.000552197	0.000744318	0.538484995	M1	Female	trans
cg22988305_RNU6-661P	0.000552197	0.000744318	-0.390665787	M1	Female	trans
cg07235343_CLN8	0.000552198	0.000744318	-0.360099801	M1	Female	trans
cg11685843_ENSG00000229288	0.0005522	0.000744319	-0.477408402	M1	Female	trans
cg01093202_GLRA4	0.000552203	0.000744323	-0.43608473	M1	Female	trans
cg12580503_IGHV3-49	0.000552204	0.000744324	-0.393625494	M1	Female	trans
cg09490603_SLC35E4	0.000552206	0.000744325	-0.511576498	M1	Female	trans
cg05898618_ENSG00000236347	0.000552207	0.000744325	-0.405957333	M1	Female	trans
cg04072177_ANKRD11P1	0.000552208	0.000744326	-0.344862276	M1	Female	trans
cg18313144_ENSG00000231815	0.000552209	0.000744326	-0.296774723	M1	Female	trans
cg06548827_SNRPEP11	0.00055221	0.000744326	-0.447144606	M1	Female	trans
cg07488576_ENSG00000227717	0.00055221	0.000744326	-0.217110271	M1	Female	trans
cg12999453_TUSC7	0.000552211	0.000744326	0.44263697	M1	Female	trans
cg14609104_RPL36AP6	0.000552213	0.000744327	-0.442608408	M1	Female	trans
cg19477551_MYOT	0.000552214	0.000744327	0.372346014	M1	Female	trans
cg17772171_AFAP1	0.000552214	0.000744327	-0.47826241	M1	Female	trans
cg01426303_ENSG00000239920	0.000552214	0.000744327	-0.398990649	M1	Female	trans
cg15275758_PLS3	0.000552215	0.000744327	0.475653587	M1	Female	trans
cg23572692_KRT33A	0.000552218	0.00074433	-0.361873368	M1	Female	trans
cg16444255_ENSG00000230520	0.000552219	0.000744331	-0.307525906	M1	Female	trans
cg06836895_TAC4	0.00055222	0.000744331	-0.33890008	M1	Female	trans
cg02281699_SNRPFP1	0.000552221	0.000744332	-0.480032813	M1	Female	trans
cg23332582_TPT1P7	0.000552223	0.000744332	-0.517065207	M1	Female	trans
cg01026025_RN7SL452P	0.000552225	0.000744334	-0.475503984	M1	Female	trans
cg21248296_MAGI1-AS1	0.000552225	0.000744334	-0.508649806	M1	Female	trans
cg16961420_DUX4L29	0.000552228	0.000744337	0.600742614	M1	Female	trans
cg10767420_LINC01911	0.00055223	0.000744339	-0.431557473	M1	Female	trans
cg25353287_IL17C	0.000552232	0.000744341	-0.35416881	M1	Female	trans
cg00199007_COLGALT1	0.000552234	0.000744343	-0.426068403	M1	Female	trans
cg16569522_CAGE1	0.000552238	0.000744347	-0.41804784	M1	Female	trans
cg22595719_OLFM3	0.000552239	0.000744347	-0.54613228	M1	Female	trans
cg11341144_ENSG00000237087	0.000552242	0.00074435	-0.407028508	M1	Female	trans
cg04459585_HOXA11	0.000552243	0.00074435	-0.15073609	M1	Female	trans
cg12038696_RNU7-173P	0.000552243	0.00074435	0.576317007	M1	Female	trans
cg26474203_RN7SL569P	0.000552245	0.000744352	-0.575870127	M1	Female	trans
cg23244913_LRRC6	0.00055225	0.000744358	0.460250513	M1	Female	trans
cg20150659_AK5	0.000552252	0.000744358	-0.548755092	M1	Female	trans
cg18888655_GNA11	0.000552253	0.000744358	-0.488549714	M1	Female	trans
cg01093934_SSR1P2	0.000552254	0.000744358	-0.472817975	M1	Female	trans
cg06387496_RPEP2	0.000552254	0.000744358	-0.251194883	M1	Female	trans
cg13095300_VGF	0.000552254	0.000744358	-0.363126081	M1	Female	trans
cg04279695_USB1	0.000552258	0.000744362	0.36229068	M1	Female	trans
cg11978593_IL36RN	0.000552259	0.000744362	-0.456145053	M1	Female	trans
cg05194316_B3GAT1	0.000552262	0.000744365	-0.452247184	M1	Female	trans
cg05831093_RPS6P12	0.000552267	0.000744371	-0.556506701	M1	Female	trans
cg19238031_RPS17P14	0.000552267	0.000744371	-0.332476749	M1	Female	trans
cg17600784_IGHD4-23	0.00055227	0.000744373	-0.388241579	M1	Female	trans
cg22773661_RFX4	0.000552271	0.000744373	0.66772117	M1	Female	trans
cg02334523_RNU6-984P	0.000552274	0.000744376	-0.386530151	M1	Female	trans
cg04487202_ENSG00000227542	0.000552274	0.000744376	-0.546037456	M1	Female	trans
cg09227800_DNASE2	0.000552275	0.000744376	-0.470784871	M1	Female	trans
cg05584297_GIMAP5	0.000552277	0.000744378	-0.426055221	M1	Female	trans
cg16726234_ENTPD1-AS1	0.000552278	0.000744379	-0.421185691	M1	Female	trans
cg00256709_ENSG00000203565	0.000552279	0.000744379	0.53200185	M1	Female	trans
cg11143152_ENSG00000197462	0.00055228	0.000744379	-0.376854534	M1	Female	trans
cg03038835_OR4G11P	0.000552282	0.00074438	0.605118646	M1	Female	trans
cg20789046_NKX2-4	0.000552282	0.00074438	-0.301700494	M1	Female	trans
cg15099537_RPL18AP14	0.000552284	0.000744382	-0.539594617	M1	Female	trans
cg08247359_MZB1	0.000552285	0.000744382	-0.334208087	M1	Female	trans
cg16378520_LINC02873	0.000552285	0.000744382	-0.295367158	M1	Female	trans
cg11153505_RFPL1	0.000552289	0.000744386	-0.296195679	M1	Female	trans
cg24165921_PAFAH1B2P1	0.000552289	0.000744386	0.660417394	M1	Female	trans
cg19640299_AQP7P4	0.000552291	0.000744387	-0.521502931	M1	Female	trans
cg14235348_COX6CP10	0.000552296	0.000744392	-0.518132771	M1	Female	trans
cg27365295_HOXB2	0.000552299	0.000744395	-0.430040244	M1	Female	trans
cg06434499_ARPP19P2	0.000552299	0.000744395	0.493711801	M1	Female	trans
cg22597706_BHLHA9	0.000552304	0.0007444	-0.501267052	M1	Female	trans
cg13168050_TRAJ50	0.000552305	0.000744401	-0.517612599	M1	Female	trans
cg14623296_PRR30	0.000552308	0.000744405	-0.591540835	M1	Female	trans
cg16802996_RNU6-883P	0.000552309	0.000744405	-0.37760795	M1	Female	trans
cg01111656_C2orf66	0.00055231	0.000744405	0.553319051	M1	Female	trans
cg04665049_PRB3	0.000552312	0.000744406	-0.024041207	M1	Female	trans
cg26081710_ENSG00000235277	0.000552313	0.000744406	-0.343908086	M1	Female	trans
cg19271242_ENSG00000223986	0.000552313	0.000744406	1.096768096	M1	Female	trans
cg06620353_ATP5MC1P5	0.000552314	0.000744407	-0.336190949	M1	Female	trans
cg15029183_AIRE	0.000552319	0.000744412	-0.251294433	M1	Female	trans
cg24135151_ENSG00000224981	0.000552319	0.000744412	-0.52069672	M1	Female	trans
cg27056165_TMEM33	0.000552322	0.000744414	-0.627264434	M1	Female	trans
cg06430465_RNU6-71P	0.000552322	0.000744414	-0.334887849	M1	Female	trans
cg15593298_P4HA1	0.000552323	0.000744414	0.54408584	M1	Female	trans
cg18845950_LINC00840	0.000552323	0.000744414	0.272956793	M1	Female	trans
cg10905987_BHMT2	0.000552327	0.000744417	-0.429042495	M1	Female	trans
cg26414417_ENSG00000243349	0.000552327	0.000744417	-0.480357497	M1	Female	trans
cg00643695_ENSG00000238143	0.000552328	0.000744417	-0.383171025	M1	Female	trans
cg23461216_SPHK2	0.00055233	0.000744419	-0.45082253	M1	Female	trans
cg27109672_TBX20	0.000552334	0.000744424	-0.523655922	M1	Female	trans
cg12740725_RAD54B	0.000552335	0.000744424	-0.351334763	M1	Female	trans
cg08296131_SLC9A2	0.000552339	0.000744428	-0.515832322	M1	Female	trans
cg27210166_OR1AA1P	0.00055234	0.000744428	-0.479619315	M1	Female	trans
cg11156873_DSG4	0.000552342	0.00074443	-0.347672234	M1	Female	trans
cg10743424_ANKH	0.000552342	0.00074443	0.41790425	M1	Female	trans
cg12091641_RNU4-25P	0.000552343	0.000744431	-0.472765436	M1	Female	trans
cg13242077_DEFT1P	0.000552344	0.000744431	-0.419553614	M1	Female	trans
cg18817900_ENSG00000212930	0.000552352	0.000744441	-0.316195392	M1	Female	trans
cg24887023_ADGRG4	0.000552358	0.000744447	-0.450810398	M1	Female	trans
cg15859083_ADGRE2	0.00055236	0.00074445	-0.533072732	M1	Female	trans
cg01462607_ENSG00000228143	0.000552362	0.000744451	0.382384302	M1	Female	trans
cg07091544_STK19	0.000552363	0.000744451	-0.448590082	M1	Female	trans
cg16712416_CENPA	0.000552364	0.000744451	-0.590598516	M1	Female	trans
cg09397997_ACOD1	0.000552366	0.000744454	-0.946624243	M1	Female	trans
cg15466595_ENSG00000228707	0.000552367	0.000744454	-0.372045951	M1	Female	trans
cg10659736_IGHV5-51	0.000552368	0.000744454	-0.1986194	M1	Female	trans
cg15470298_CAMK2N1	0.000552371	0.000744456	-0.382484137	M1	Female	trans
cg27010449_ENSG00000228827	0.000552371	0.000744456	-0.440548109	M1	Female	trans
cg02951237_ENSG00000236866	0.000552373	0.000744456	-0.504867555	M1	Female	trans
cg14683563_ENSG00000239556	0.000552373	0.000744456	-0.498898943	M1	Female	trans
cg06469326_SALL1	0.000552377	0.000744461	-0.640528366	M1	Female	trans
cg25928510_ENSG00000228160	0.000552377	0.000744461	-0.138142756	M1	Female	trans
cg26307193_MYG1	0.000552378	0.000744461	-0.381010998	M1	Female	trans
cg02268738_LINC01883	0.00055238	0.000744462	-0.608808647	M1	Female	trans
cg07294624_PLD4	0.000552383	0.000744465	0.592336903	M1	Female	trans
cg02792822_SPAM1	0.000552384	0.000744466	-0.209457668	M1	Female	trans
cg27546017_ENSG00000235377	0.000552385	0.000744466	-0.393586747	M1	Female	trans
cg23885472_GALR1	0.000552386	0.000744467	-0.459752361	M1	Female	trans
cg04924345_RNU6-376P	0.000552388	0.000744469	-0.510317863	M1	Female	trans
cg11555335_Metazoa_SRP	0.00055239	0.00074447	-2.088696816	M1	Female	trans
cg06183849_RNU6-746P	0.000552391	0.00074447	0.574952606	M1	Female	trans
cg19249811_LINC02768	0.000552391	0.00074447	-0.347982185	M1	Female	trans
cg03011271_DCD	0.000552392	0.00074447	-0.661955029	M1	Female	trans
cg25212397_AMY1A	0.000552395	0.000744473	0.447395109	M1	Female	trans
cg05763799_FAM230I	0.000552396	0.000744473	0.368068408	M1	Female	trans
cg16068812_TTC21B	0.0005524	0.000744478	0.454957843	M1	Female	trans
cg02516820_ZNF676	0.000552403	0.000744481	-0.40022368	M1	Female	trans
cg12341343_ENSG00000238291	0.000552404	0.000744481	-0.659443007	M1	Female	trans
cg03560018_ARL2BP	0.000552405	0.000744481	0.472310113	M1	Female	trans
cg09562938_RPL7P52	0.000552406	0.000744483	-0.402916947	M1	Female	trans
cg02443896_ADGB	0.000552408	0.000744484	-0.555465194	M1	Female	trans
cg20273576_NUS1P3	0.000552409	0.000744484	-0.390747043	M1	Female	trans
cg25584466_RPL7L1P12	0.000552411	0.000744487	-0.568630499	M1	Female	trans
cg05708441_OPCML	0.000552413	0.000744488	-0.413221723	M1	Female	trans
cg18977541_GPR89P	0.000552414	0.000744488	0.403451843	M1	Female	trans
cg05413258_MTCO3P29	0.000552414	0.000744488	-0.438180197	M1	Female	trans
cg09785766_UBE2L5	0.000552419	0.000744493	-0.318402608	M1	Female	trans
cg26474203_RNU6-498P	0.000552422	0.000744496	-0.55642701	M1	Female	trans
cg03033996_LINC00582	0.000552422	0.000744496	-0.375386217	M1	Female	trans
cg22217860_LINC01889	0.000552427	0.000744501	0.560296003	M1	Female	trans
cg02204085_MIR503	0.000552427	0.000744501	-0.484704692	M1	Female	trans
cg03206660_SAPCD1-AS1	0.000552429	0.000744501	-0.511353238	M1	Female	trans
cg16045677_GSC	0.000552429	0.000744501	-0.357456428	M1	Female	trans
cg01164221_ENSG00000228897	0.00055243	0.000744502	-0.499979178	M1	Female	trans
cg23860174_SNORA65	0.000552434	0.000744506	-0.493940716	M1	Female	trans
cg12974773_ENSG00000213036	0.000552437	0.000744507	-0.374346824	M1	Female	trans
cg12121080_BCRP7	0.000552441	0.000744507	-0.39985693	M1	Female	trans
cg05736633_IL1R2	0.000552441	0.000744507	-0.505147114	M1	Female	trans
cg18687468_LIPG	0.000552443	0.000744507	-0.597135884	M1	Female	trans
cg04470905_LINC00601	0.000552443	0.000744507	0.471888591	M1	Female	trans
cg05222671_RPL37P3	0.000552444	0.000744507	-0.426164896	M1	Female	trans
cg11529236_FADS2	0.000552445	0.000744507	-0.396902098	M1	Female	trans
cg19412031_PLXNB2	0.00055245	0.000744507	-0.41842284	M1	Female	trans
cg03910065_PLPPR4	0.000552451	0.000744507	0.310966647	M1	Female	trans
cg26409566_SNORD115-14	0.000552452	0.000744507	-0.377335862	M1	Female	trans
cg12840361_MANCR	0.000552453	0.000744507	0.445384341	M1	Female	trans
cg11406903_FANCD2P2	0.000552454	0.000744507	-0.508269281	M1	Female	trans
cg05134945_TSPAN10	0.000552454	0.000744507	-0.488201968	M1	Female	trans
cg11061419_PAFAH1B2P1	0.000552454	0.000744507	-0.498232235	M1	Female	trans
cg07099009_TTN	0.000552455	0.000744507	-0.371043102	M1	Female	trans
cg12600174_TMEM35A	0.000552456	0.000744507	0.38829636	M1	Female	trans
cg07884306_IGHD3-22	0.000552458	0.000744507	-0.319590553	M1	Female	trans
cg00862039_ENSG00000238764	0.000552459	0.000744507	0.432635097	M1	Female	trans
cg05516051_ENSG00000212228	0.00055246	0.000744507	-0.512181417	M1	Female	trans
cg06642012_PCGEM1	0.00055246	0.000744507	-0.480230691	M1	Female	trans
cg06642012_RNU6-263P	0.00055246	0.000744507	-0.219905546	M1	Female	trans
cg06642012_RPL31P13	0.00055246	0.000744507	-0.379938916	M1	Female	trans
cg06642012_CIBAR1P2	0.00055246	0.000744507	-0.188243321	M1	Female	trans
cg06642012_KRTAP8-3P	0.00055246	0.000744507	-0.379938916	M1	Female	trans
cg06642012_ENSG00000217483	0.00055246	0.000744507	-0.379938916	M1	Female	trans
cg06642012_U3	0.00055246	0.000744507	-0.379938916	M1	Female	trans
cg06642012_PPIAP65	0.00055246	0.000744507	-0.535321014	M1	Female	trans
cg06642012_RN7SL492P	0.00055246	0.000744507	-0.535321014	M1	Female	trans
cg06642012_RN7SKP294	0.00055246	0.000744507	-0.535321014	M1	Female	trans
cg06642012_RNY4P27	0.00055246	0.000744507	-0.240115345	M1	Female	trans
cg06642012_MT1CP	0.00055246	0.000744507	-0.535321014	M1	Female	trans
cg06642012_KRTAP10-9	0.00055246	0.000744507	-0.503440996	M1	Female	trans
cg06642012_ENSG00000239255	0.00055246	0.000744507	-0.535321014	M1	Female	trans
cg06642012_RNU6-1218P	0.00055246	0.000744507	-0.311382878	M1	Female	trans
cg12478874_SNORD108	0.00055246	0.000744507	-0.421334825	M1	Female	trans
cg18692382_TEPP	0.000552461	0.000744507	0.315245003	M1	Female	trans
cg27375966_NAV2	0.000552461	0.000744507	-0.512369776	M1	Female	trans
cg18480033_NDUFB11P1	0.000552462	0.000744507	-0.314272805	M1	Female	trans
cg09631193_ENSG00000224477	0.000552462	0.000744507	-0.542356834	M1	Female	trans
cg23291004_SLC13A1	0.000552463	0.000744507	-0.415657134	M1	Female	trans
cg24949324_MIR595	0.000552465	0.000744509	-0.387920564	M1	Female	trans
cg02202484_PANK2-AS1	0.000552467	0.00074451	-0.380629997	M1	Female	trans
cg00384264_TRAV26-2	0.000552469	0.00074451	-0.381015658	M1	Female	trans
cg05164634_CDHR2	0.000552469	0.00074451	-0.472270396	M1	Female	trans
cg12878716_EP300	0.000552469	0.00074451	-0.663410834	M1	Female	trans
cg03113878_CUBN	0.00055247	0.00074451	0.269956842	M1	Female	trans
cg05258937_CRYM	0.000552471	0.00074451	-0.554167027	M1	Female	trans
cg16253887_DDX4	0.000552471	0.00074451	-0.582118457	M1	Female	trans
cg16060867_ENSG00000220734	0.000552473	0.000744512	-0.641408385	M1	Female	trans
cg09076900_SMOX	0.000552475	0.000744515	-0.505499402	M1	Female	trans
cg10044466_ENSG00000230310	0.000552479	0.000744518	0.503865144	M1	Female	trans
cg11501596_GUSBP15	0.000552482	0.00074452	-0.383483817	M1	Female	trans
cg20369573_RNU6-921P	0.000552482	0.00074452	-0.362572947	M1	Female	trans
cg15197135_ENSG00000202275	0.000552482	0.00074452	-0.391911451	M1	Female	trans
cg21171335_ENSG00000225603	0.000552489	0.000744529	0.387865244	M1	Female	trans
cg20592123_RNU6-486P	0.000552493	0.000744533	0.619879493	M1	Female	trans
cg19285799_ENSG00000227365	0.000552496	0.000744536	-0.519036888	M1	Female	trans
cg00531592_ETDB	0.000552497	0.000744536	-0.277610733	M1	Female	trans
cg24304928_ENSG00000237633	0.0005525	0.000744539	-0.369175036	M1	Female	trans
cg16726234_RNU2-11P	0.000552501	0.000744539	-0.436232581	M1	Female	trans
cg03751915_CHCHD4P4	0.000552501	0.000744539	-0.42535318	M1	Female	trans
cg03196975_Y_RNA	0.000552503	0.00074454	0.513988566	M1	Female	trans
cg00218134_CYP2W1	0.000552507	0.000744543	-0.365544686	M1	Female	trans
cg24264239_ENSG00000230226	0.000552507	0.000744543	-0.753403045	M1	Female	trans
cg22193691_MTHFD1P1	0.000552508	0.000744544	-0.529284187	M1	Female	trans
cg01629873_RNU6-1	0.000552509	0.000744544	0.618176077	M1	Female	trans
cg21465150_KRT43P	0.000552513	0.000744549	-0.456237274	M1	Female	trans
cg11731590_NR4A2	0.000552514	0.000744549	-0.463480179	M1	Female	trans
cg08004951_CAPN14	0.000552516	0.000744549	-0.332524984	M1	Female	trans
cg25640780_ATP5MC1P1	0.000552516	0.000744549	0.585149846	M1	Female	trans
cg18313144_PRRT2	0.000552517	0.000744549	-0.465105079	M1	Female	trans
cg20973649_ENSG00000231039	0.000552517	0.000744549	-0.383587682	M1	Female	trans
cg09789229_GLI1	0.000552518	0.000744549	-0.512170065	M1	Female	trans
cg05669210_YPEL1	0.000552519	0.00074455	0.320005362	M1	Female	trans
cg02813813_LINC00486	0.000552521	0.000744552	-0.410120836	M1	Female	trans
cg23209353_NCBP1	0.000552523	0.000744552	-0.396991038	M1	Female	trans
cg24525457_ENSG00000225243	0.000552523	0.000744552	0.357753669	M1	Female	trans
cg24304928_VPS13A	0.000552523	0.000744552	-0.340087522	M1	Female	trans
cg14011315_OR6C76	0.000552524	0.000744552	-0.532772342	M1	Female	trans
cg06736785_ZNF493	0.000552525	0.000744552	0.423246824	M1	Female	trans
cg03764791_ENSG00000227141	0.000552527	0.000744552	-0.377280545	M1	Female	trans
cg17792994_FNBP4	0.000552527	0.000744552	-0.435130054	M1	Female	trans
cg16071815_TCF7L1	0.000552527	0.000744552	-0.400771266	M1	Female	trans
cg10411658_SEPTIN10	0.000552527	0.000744552	-0.396366793	M1	Female	trans
cg01762827_LMLN-AS1	0.000552529	0.000744553	0.500312931	M1	Female	trans
cg14513900_MTND4LP12	0.00055253	0.000744554	-0.364345648	M1	Female	trans
cg13248604_AP1S3	0.000552534	0.000744558	-0.337285345	M1	Female	trans
cg11540596_TNFRSF1A	0.000552535	0.000744559	-0.4466722	M1	Female	trans
cg02990361_ENSG00000243004	0.000552536	0.00074456	0.438609463	M1	Female	trans
cg21673338_MDC1	0.000552539	0.000744563	-0.420796725	M1	Female	trans
cg07075387_KRTAP4-6	0.000552543	0.000744566	-0.427204631	M1	Female	trans
cg06346138_CCDC181	0.000552543	0.000744566	0.456943597	M1	Female	trans
cg04004768_RNF212	0.000552544	0.000744566	-0.446233511	M1	Female	trans
cg15125392_MIR4280HG	0.000552545	0.000744566	-0.340507714	M1	Female	trans
cg07596643_FBP1	0.000552545	0.000744566	1.026318359	M1	Female	trans
cg27357675_GJB5	0.000552546	0.000744567	-0.440911891	M1	Female	trans
cg08000231_MTFR2P1	0.000552549	0.000744569	-0.431237295	M1	Female	trans
cg24423574_TCL1A	0.00055255	0.000744569	-0.213362656	M1	Female	trans
cg09767822_FZD5	0.000552551	0.000744571	-0.512942687	M1	Female	trans
cg07719599_RNA5SP23	0.000552553	0.000744572	-0.644230185	M1	Female	trans
cg12877532_JAK2	0.000552555	0.000744572	-0.378198583	M1	Female	trans
cg20970152_ENSG00000225884	0.000552555	0.000744572	0.48988998	M1	Female	trans
cg03367264_NAA60	0.000552556	0.000744572	-0.507298858	M1	Female	trans
cg01439560_CNTN4-AS1	0.000552557	0.000744572	-0.53784954	M1	Female	trans
cg22087659_P2RY1	0.000552557	0.000744572	0.38050693	M1	Female	trans
cg23581864_ENSG00000213385	0.000552557	0.000744572	-0.578860818	M1	Female	trans
cg05001330_SLC47A2	0.000552562	0.000744578	-0.45143929	M1	Female	trans
cg00320414_ENSG00000231187	0.000552564	0.00074458	0.573722852	M1	Female	trans
cg09880331_DNAJA1P2	0.000552566	0.000744581	-0.314609859	M1	Female	trans
cg09476440_NEK8	0.000552568	0.000744583	0.393313694	M1	Female	trans
cg14578229_ST8SIA6	0.000552569	0.000744583	0.46163075	M1	Female	trans
cg05477480_MIR1289-2	0.00055257	0.000744583	-0.221275544	M1	Female	trans
cg25529420_ENSG00000236911	0.00055257	0.000744583	-0.613014831	M1	Female	trans
cg15044121_GPR153	0.000552571	0.000744583	-0.409086353	M1	Female	trans
cg17629244_SCGB2A2	0.000552572	0.000744583	-0.109876675	M1	Female	trans
cg07173972_GET4	0.000552574	0.000744585	-0.396563545	M1	Female	trans
cg15612945_PAFAH1B2P1	0.000552574	0.000744585	-0.520143668	M1	Female	trans
cg08101543_FABP12	0.000552578	0.000744588	-0.316169463	M1	Female	trans
cg19115205_ULK2	0.000552578	0.000744588	-0.546617936	M1	Female	trans
cg05472380_CRABP2	0.000552579	0.000744588	-0.429918479	M1	Female	trans
cg09328960_TRAV36DV7	0.000552587	0.000744597	-0.320888327	M1	Female	trans
cg15741247_MIR1305	0.000552592	0.000744603	-0.394151628	M1	Female	trans
cg25323530_ENSG00000228430	0.000552597	0.000744607	-0.292313727	M1	Female	trans
cg15109916_DNAJC27-AS1	0.000552597	0.000744607	-0.495998371	M1	Female	trans
cg03206304_ENSG00000223967	0.000552598	0.000744607	-0.330578312	M1	Female	trans
cg13235976_ESM1	0.000552598	0.000744607	-0.502681469	M1	Female	trans
cg24270367_BCL2L10	0.000552599	0.000744607	-0.380239571	M1	Female	trans
cg00584885_PARP1P1	0.000552599	0.000744607	-0.445050493	M1	Female	trans
cg11950994_FBXL8	0.000552599	0.000744607	-0.507813077	M1	Female	trans
cg10040153_MYOT	0.000552603	0.00074461	-0.502561188	M1	Female	trans
cg18455405_RN7SL253P	0.000552609	0.000744616	-0.261652721	M1	Female	trans
cg10173831_ENSG00000238012	0.000552609	0.000744616	-0.612796145	M1	Female	trans
cg09730955_LINC02522	0.00055261	0.000744616	-0.251871489	M1	Female	trans
cg25421796_WBP1	0.000552612	0.000744618	-0.47820458	M1	Female	trans
cg07397185_RAB28P1	0.000552616	0.000744622	-0.264858301	M1	Female	trans
cg03220912_SEC11C	0.000552617	0.000744623	-0.426334199	M1	Female	trans
cg04698114_CACNA1C	0.000552619	0.000744624	-0.411412415	M1	Female	trans
cg01817521_ABHD8	0.00055262	0.000744625	-0.420337039	M1	Female	trans
cg12569139_CHRNA6	0.000552621	0.000744626	-0.521064109	M1	Female	trans
cg22816913_GABRA1	0.000552623	0.000744627	0.479950192	M1	Female	trans
cg09476440_AADACL3	0.000552625	0.000744629	-0.345491002	M1	Female	trans
cg00879723_DMAC1	0.000552626	0.000744629	-0.612017431	M1	Female	trans
cg00095099_ENSG00000234841	0.000552627	0.00074463	-0.308683153	M1	Female	trans
cg13024511_NPM1P33	0.00055263	0.000744634	-0.183185354	M1	Female	trans
cg12110603_ODF3L1	0.000552631	0.000744634	-0.464601926	M1	Female	trans
cg26329715_CCDC47	0.000552634	0.000744637	0.386790846	M1	Female	trans
cg24131359_WASF1	0.000552636	0.000744638	-0.474661751	M1	Female	trans
cg11341215_LINC00266-4P	0.000552636	0.000744638	-0.58311917	M1	Female	trans
cg24996565_ENPP5	0.00055264	0.000744642	0.457383834	M1	Female	trans
cg20219329_DRD5P2	0.000552644	0.000744646	0.562567096	M1	Female	trans
cg12875538_ENSG00000203593	0.000552646	0.000744647	0.630445367	M1	Female	trans
cg04083966_OPCML	0.000552647	0.000744648	-0.495848424	M1	Female	trans
cg18635497_NPM1P38	0.000552649	0.000744648	0.861037768	M1	Female	trans
cg18763326_RN7SKP90	0.000552649	0.000744648	0.537290177	M1	Female	trans
cg13006655_TPRXL	0.00055265	0.000744648	-0.452149694	M1	Female	trans
cg16866567_TIMP3	0.000552651	0.000744649	0.448880747	M1	Female	trans
cg04615080_STAC2	0.000552652	0.000744649	-0.363844493	M1	Female	trans
cg11143152_TRIM53AP	0.000552653	0.000744649	-0.457163496	M1	Female	trans
cg11143152_TRIM53BP	0.000552653	0.000744649	-0.133538883	M1	Female	trans
cg04667681_TM4SF20	0.000552656	0.000744653	-0.39669716	M1	Female	trans
cg13375352_ENSG00000224844	0.000552657	0.000744653	0.616135007	M1	Female	trans
cg19427276_REM1	0.00055266	0.000744655	-0.497165997	M1	Female	trans
cg21399203_ENSG00000227815	0.000552661	0.000744656	-0.444151567	M1	Female	trans
cg04077164_ENSG00000229261	0.000552661	0.000744656	-0.419294443	M1	Female	trans
cg03277550_CEACAM3	0.000552664	0.000744659	-0.507641469	M1	Female	trans
cg19331905_RNU6-268P	0.000552667	0.000744662	-0.610834915	M1	Female	trans
cg16770243_MIR1229	0.000552671	0.000744666	-0.503836245	M1	Female	trans
cg17025908_RPL23AP87	0.000552672	0.000744666	-0.403518248	M1	Female	trans
cg17454173_PABPC4-AS1	0.000552672	0.000744666	-0.418651743	M1	Female	trans
cg17121694_SP3	0.000552678	0.000744672	-0.330382734	M1	Female	trans
cg03699103_USP17L2	0.00055268	0.000744674	-0.324342267	M1	Female	trans
cg19692929_FNDC8	0.00055268	0.000744674	0.453646518	M1	Female	trans
cg10411658_RPL7AP72	0.000552683	0.000744677	-0.402771368	M1	Female	trans
cg10030633_ENSG00000226376	0.000552685	0.000744678	-0.708180915	M1	Female	trans
cg01100542_ENSG00000225544	0.000552685	0.000744678	-0.790468713	M1	Female	trans
cg09175873_ENSG00000197254	0.000552686	0.000744678	-0.441970946	M1	Female	trans
cg09575750_PUS7	0.000552687	0.000744678	-0.463359115	M1	Female	trans
cg25421560_ENSG00000223906	0.00055269	0.000744681	0.516626779	M1	Female	trans
cg12995006_LINC01695	0.000552695	0.000744687	0.575643905	M1	Female	trans
cg09623464_ZNF600	0.000552699	0.000744687	-0.472934302	M1	Female	trans
cg19871940_PLK4	0.0005527	0.000744687	0.378454309	M1	Female	trans
cg11091734_ENSG00000226172	0.0005527	0.000744687	-0.353856541	M1	Female	trans
cg26897713_RPS3AP8	0.000552706	0.000744687	0.591075951	M1	Female	trans
cg14229362_RNU6-616P	0.000552706	0.000744687	0.387126721	M1	Female	trans
cg12551233_RPSAP20	0.000552709	0.000744687	-0.387971085	M1	Female	trans
cg12552823_RNU6-1250P	0.00055271	0.000744687	-0.465214597	M1	Female	trans
cg12552823_RPL39P39	0.00055271	0.000744687	-0.53468991	M1	Female	trans
cg12552823_LINC01247	0.00055271	0.000744687	-0.432609256	M1	Female	trans
cg12552823_LINC01795	0.00055271	0.000744687	-0.432609256	M1	Female	trans
cg12552823_AHCYP4	0.00055271	0.000744687	-0.432609256	M1	Female	trans
cg12552823_ENSG00000236026	0.00055271	0.000744687	-0.354549401	M1	Female	trans
cg12552823_ENSG00000229025	0.00055271	0.000744687	-0.273402162	M1	Female	trans
cg12552823_RNU6-776P	0.00055271	0.000744687	-0.609531732	M1	Female	trans
cg12552823_RN7SKP229	0.00055271	0.000744687	-0.609531732	M1	Female	trans
cg12552823_RNA5SP204	0.00055271	0.000744687	-0.609531732	M1	Female	trans
cg12552823_MIR302E	0.00055271	0.000744687	-0.609531732	M1	Female	trans
cg12552823_DEFB127	0.00055271	0.000744687	-0.609531732	M1	Female	trans
cg12552823_ENSG00000207299	0.00055271	0.000744687	-0.609531732	M1	Female	trans
cg12552823_ENSG00000215288	0.00055271	0.000744687	-0.609531732	M1	Female	trans
cg12552823_RPS29P28	0.00055271	0.000744687	-0.609531732	M1	Female	trans
cg12552823_ENSG00000243171	0.00055271	0.000744687	-0.609531732	M1	Female	trans
cg24281267_PXN	0.000552712	0.000744689	0.38438301	M1	Female	trans
cg10991855_SLC25A37	0.000552713	0.00074469	-0.512300091	M1	Female	trans
cg19913815_ARL4D	0.000552715	0.000744692	1.903937753	M1	Female	trans
cg19155518_RPL10AP6	0.000552721	0.000744696	-0.496638239	M1	Female	trans
cg15353542_LARGE2	0.000552721	0.000744696	-0.667141768	M1	Female	trans
cg14427233_SLX1B	0.000552722	0.000744696	-0.534287314	M1	Female	trans
cg12176654_TEAD2	0.000552722	0.000744696	-0.882383696	M1	Female	trans
cg01348938_RNU6-1323P	0.000552725	0.0007447	-0.477723805	M1	Female	trans
cg12571007_FRMD4B	0.000552726	0.000744701	-0.34137295	M1	Female	trans
cg07985039_TRAJ58	0.000552728	0.000744703	-0.709824391	M1	Female	trans
cg27102691_RN7SL8P	0.00055273	0.000744703	-0.418153902	M1	Female	trans
cg02990361_UPB1	0.00055273	0.000744703	0.48298027	M1	Female	trans
cg03559183_MAGEA9	0.000552731	0.000744703	-0.338587937	M1	Female	trans
cg06736785_ZNF771	0.000552734	0.000744706	-0.511942012	M1	Female	trans
cg10817223_ENSG00000239719	0.000552735	0.000744707	-0.318543113	M1	Female	trans
cg23686086_NRXN2-AS1	0.000552735	0.000744707	0.546442783	M1	Female	trans
cg11714647_ALG14-AS1	0.000552737	0.000744708	-0.362800755	M1	Female	trans
cg17300451_ENSG00000215246	0.000552739	0.000744708	-0.463070728	M1	Female	trans
cg26471497_LYPD2	0.000552739	0.000744708	-0.487896068	M1	Female	trans
cg00325112_SCGB1C1	0.00055274	0.000744708	-0.490772166	M1	Female	trans
cg16964439_SLC35F4	0.00055274	0.000744708	-0.353215823	M1	Female	trans
cg20313838_LINC01118	0.000552744	0.000744711	-0.308866982	M1	Female	trans
cg04108334_FAM133A	0.000552748	0.000744711	-0.585713096	M1	Female	trans
cg01946530_ZNF32-AS3	0.000552748	0.000744711	0.307698747	M1	Female	trans
cg18477299_CYP17A1	0.000552751	0.000744711	-0.385116104	M1	Female	trans
cg16237565_CTF2P	0.000552756	0.000744711	-0.390227767	M1	Female	trans
cg11041558_RNU6-490P	0.000552757	0.000744711	-0.422254982	M1	Female	trans
cg06101079_MTND2P4	0.000552757	0.000744711	-0.307774977	M1	Female	trans
cg06101079_ENSG00000232409	0.000552757	0.000744711	-0.307774977	M1	Female	trans
cg06101079_RNU6-845P	0.000552757	0.000744711	-0.529118407	M1	Female	trans
cg06101079_SSX7	0.000552757	0.000744711	-0.424807849	M1	Female	trans
cg06101079_HNRNPA3P14	0.000552757	0.000744711	-0.529118407	M1	Female	trans
cg06101079_RNA5SP183	0.000552757	0.000744711	-0.529118407	M1	Female	trans
cg06101079_OR2U1P	0.000552757	0.000744711	-0.529118407	M1	Female	trans
cg06101079_DEFA5	0.000552757	0.000744711	-0.529118407	M1	Female	trans
cg06101079_SNORD3H	0.000552757	0.000744711	-0.529118407	M1	Female	trans
cg06101079_POM121L13P	0.000552757	0.000744711	-0.529118407	M1	Female	trans
cg06101079_BMP6P1	0.000552757	0.000744711	-0.529118407	M1	Female	trans
cg06101079_SHOX	0.000552757	0.000744711	-0.529118407	M1	Female	trans
cg06101079_ENSG00000223344	0.000552757	0.000744711	-0.529118407	M1	Female	trans
cg06101079_KPNB1P1	0.000552757	0.000744711	-0.529118407	M1	Female	trans
cg06101079_ENSG00000230153	0.000552757	0.000744711	-0.4746664	M1	Female	trans
cg09981313_MPZ	0.000552758	0.000744711	-0.339303635	M1	Female	trans
cg10723869_DEUP1	0.000552758	0.000744711	-0.670598538	M1	Female	trans
cg23740067_RPL12P17	0.000552762	0.000744715	-0.41796485	M1	Female	trans
cg17591474_POLR1G	0.000552762	0.000744715	-0.479873405	M1	Female	trans
cg03752932_SLC5A2	0.000552764	0.000744717	-0.405612314	M1	Female	trans
cg25332918_IGBP1-AS2	0.000552766	0.000744718	-0.518592247	M1	Female	trans
cg19277969_ALG14	0.000552769	0.000744721	-0.532617493	M1	Female	trans
cg00445202_SMARCE1P2	0.00055277	0.000744722	-0.515581173	M1	Female	trans
cg20638896_NFKBID	0.000552776	0.00074473	-0.694084685	M1	Female	trans
cg04308687_GNG5P5	0.000552779	0.000744731	0.635006887	M1	Female	trans
cg01861555_GPR27	0.00055278	0.000744732	-0.343742547	M1	Female	trans
cg16974893_ATP5MC1P1	0.000552784	0.000744736	0.665716135	M1	Female	trans
cg19113954_LINC00670	0.000552785	0.000744737	0.488730472	M1	Female	trans
cg18198143_OR6R1P	0.000552785	0.000744737	-0.430959777	M1	Female	trans
cg20060216_RBMX2P1	0.000552788	0.000744738	-0.418972167	M1	Female	trans
cg21392220_PTGR1	0.000552788	0.000744738	-0.438845508	M1	Female	trans
cg04208996_GPATCH2	0.000552789	0.000744738	-0.482555157	M1	Female	trans
cg10515155_AQP7P2	0.000552789	0.000744738	-0.427826507	M1	Female	trans
cg10187902_MRPL42P2	0.00055279	0.000744738	-0.384072503	M1	Female	trans
cg09495418_ATOH8	0.000552791	0.000744739	-0.450994877	M1	Female	trans
cg24473292_U8	0.000552794	0.000744741	-0.364722072	M1	Female	trans
cg20601192_CBLN4	0.000552795	0.000744741	-0.414149578	M1	Female	trans
cg25010115_MC3R	0.000552797	0.000744743	-0.342781167	M1	Female	trans
cg16601957_SAR1AP2	0.000552798	0.000744743	-0.465361908	M1	Female	trans
cg01684881_ENSG00000174171	0.000552799	0.000744743	0.357207257	M1	Female	trans
cg04478428_TEDC1	0.0005528	0.000744743	-0.38403358	M1	Female	trans
cg21856015_MTCO2P23	0.000552803	0.000744743	-0.347931477	M1	Female	trans
cg10771048_ENSG00000235010	0.000552808	0.000744743	-0.502441349	M1	Female	trans
cg09322573_Y_RNA	0.00055281	0.000744743	-0.492431046	M1	Female	trans
cg09322573_NTM-IT	0.00055281	0.000744743	-0.389591339	M1	Female	trans
cg09322573_RN7SL305P	0.00055281	0.000744743	-0.389591339	M1	Female	trans
cg09322573_RNU6-627P	0.00055281	0.000744743	-0.54892095	M1	Female	trans
cg09322573_RNU1-76P	0.00055281	0.000744743	-0.54892095	M1	Female	trans
cg09322573_LINC01626	0.00055281	0.000744743	-0.54892095	M1	Female	trans
cg09322573_FABP12P1	0.00055281	0.000744743	-0.54892095	M1	Female	trans
cg09322573_DEFB128	0.00055281	0.000744743	-0.54892095	M1	Female	trans
cg09322573_ENSG00000228167	0.00055281	0.000744743	-0.54892095	M1	Female	trans
cg09322573_ENSG00000229013	0.00055281	0.000744743	-0.54892095	M1	Female	trans
cg09322573_ENSG00000232958	0.00055281	0.000744743	-0.20947723	M1	Female	trans
cg09322573_ENSG00000234638	0.00055281	0.000744743	-0.54892095	M1	Female	trans
cg09322573_OTOS	0.00055281	0.000744743	-0.368380891	M1	Female	trans
cg09322573_FGF7P2	0.00055281	0.000744743	-0.107028972	M1	Female	trans
cg19263847_ENPP1	0.000552815	0.000744749	-0.418989406	M1	Female	trans
cg17818792_CSNK1A1P1	0.000552816	0.000744749	-0.364962597	M1	Female	trans
cg04515996_SNTG2	0.000552816	0.000744749	0.328468608	M1	Female	trans
cg13598010_SKP1P3	0.000552818	0.00074475	0.393978806	M1	Female	trans
cg16959364_GLTP	0.000552822	0.000744755	-0.345301523	M1	Female	trans
cg19675778_MBLAC1	0.000552826	0.000744759	-0.52589407	M1	Female	trans
cg20537554_OOEP-AS1	0.000552827	0.000744759	-0.506047005	M1	Female	trans
cg15175351_ATP5PDP3	0.000552829	0.000744761	-0.414895282	M1	Female	trans
cg01953431_KCNC1	0.000552832	0.000744764	0.366114024	M1	Female	trans
cg16726234_ENSG00000236173	0.000552832	0.000744764	-0.528626834	M1	Female	trans
cg14050009_ZSCAN5C	0.000552833	0.000744764	0.489264155	M1	Female	trans
cg01387220_RFTN1P1	0.000552836	0.000744767	-0.59004159	M1	Female	trans
cg01169429_SELENOI	0.000552838	0.000744769	-0.509769162	M1	Female	trans
cg19483581_ENSG00000227499	0.000552842	0.000744774	-0.550694673	M1	Female	trans
cg03220912_ATP23	0.000552846	0.000744778	-0.396438994	M1	Female	trans
cg11996362_RNU6-290P	0.000552847	0.000744778	-0.307469135	M1	Female	trans
cg15101245_RNU6-349P	0.000552848	0.000744779	0.697867712	M1	Female	trans
cg23058319_NQO2	0.000552852	0.000744782	-0.449814035	M1	Female	trans
cg06984345_RNU6-746P	0.000552852	0.000744782	-0.533352285	M1	Female	trans
cg16271481_CEP97	0.000552853	0.000744783	-0.36891512	M1	Female	trans
cg14103680_NRGN	0.000552856	0.000744783	-0.483515447	M1	Female	trans
cg17044790_ENSG00000236450	0.000552856	0.000744783	-0.423111145	M1	Female	trans
cg16131126_CAPNS1P1	0.000552857	0.000744783	-0.441914467	M1	Female	trans
cg20540806_APOC3	0.000552857	0.000744783	0.252365459	M1	Female	trans
cg23174406_RNU6-1010P	0.000552858	0.000744783	-0.545163643	M1	Female	trans
cg19862307_MRPS31P2	0.00055286	0.000744785	-0.370010213	M1	Female	trans
cg23024913_RPL5P11	0.000552861	0.000744785	-0.323161781	M1	Female	trans
cg02656016_RNU6-321P	0.000552861	0.000744785	-0.380186937	M1	Female	trans
cg00376321_GPR32	0.000552865	0.00074479	-0.485453129	M1	Female	trans
cg25104868_NPFF	0.000552866	0.00074479	-0.546840803	M1	Female	trans
cg26669806_NPIPB2	0.000552867	0.00074479	-0.386768067	M1	Female	trans
cg19964403_MIR30C2	0.000552871	0.000744793	-0.400614523	M1	Female	trans
cg04846472_RNU6-793P	0.000552871	0.000744793	-0.524032577	M1	Female	trans
cg23194886_C5orf46	0.000552876	0.000744797	-0.428041708	M1	Female	trans
cg20354552_RPL7L1P2	0.000552876	0.000744797	0.405895608	M1	Female	trans
cg02931193_PRDM6	0.000552877	0.000744797	-0.497829298	M1	Female	trans
cg05703000_PSMC1P11	0.000552877	0.000744797	0.433339236	M1	Female	trans
cg09785766_C1QTNF5	0.000552882	0.000744803	-0.360958298	M1	Female	trans
cg14703829_DKKL1	0.000552884	0.000744805	-0.508585806	M1	Female	trans
cg26307193_SDSL	0.000552888	0.000744809	-0.416719486	M1	Female	trans
cg25138752_PRM1	0.000552888	0.000744809	-0.34910666	M1	Female	trans
cg13961318_ENSG00000205018	0.000552889	0.000744809	-0.447266866	M1	Female	trans
cg24001233_DCST1-AS1	0.00055289	0.000744809	-0.324276824	M1	Female	trans
cg23740016_HRAS	0.000552895	0.000744815	-0.421719106	M1	Female	trans
cg02922689_EFCAB9	0.000552898	0.000744818	-0.489885504	M1	Female	trans
cg26178311_HBZ	0.000552898	0.000744818	-0.368879427	M1	Female	trans
cg13064049_RNU4-34P	0.000552901	0.000744818	0.486500532	M1	Female	trans
cg23370820_PLPP5	0.000552901	0.000744818	-0.526862628	M1	Female	trans
cg06036476_RNU6-1272P	0.000552902	0.000744818	0.574617465	M1	Female	trans
cg08551547_CYP46A4P	0.000552903	0.000744818	-0.252842865	M1	Female	trans
cg23973115_RPL7P56	0.000552903	0.000744818	-0.299028418	M1	Female	trans
cg22438763_SH3PXD2A	0.000552903	0.000744818	-0.441502907	M1	Female	trans
cg13085030_AFF2-IT1	0.000552904	0.000744818	-0.210780734	M1	Female	trans
cg20638896_CLCA3P	0.000552904	0.000744818	-0.725241316	M1	Female	trans
cg15668967_ENSG00000229436	0.000552905	0.000744818	-0.382947696	M1	Female	trans
cg11540596_NKG7	0.000552905	0.000744818	-0.447951476	M1	Female	trans
cg18400586_LINC01496	0.000552911	0.000744822	-0.515988042	M1	Female	trans
cg24993859_ENSG00000226070	0.000552911	0.000744822	-0.379483582	M1	Female	trans
cg24304928_DIP2B	0.000552911	0.000744822	-0.359242981	M1	Female	trans
cg04706137_RNU1-148P	0.000552911	0.000744822	-0.518288073	M1	Female	trans
cg06112554_ENSG00000230598	0.000552913	0.000744824	-0.339586702	M1	Female	trans
cg08369636_CD80	0.000552915	0.000744825	-0.45648891	M1	Female	trans
cg11376872_H2ACP2	0.000552916	0.000744826	-0.733527233	M1	Female	trans
cg09035093_ENSG00000241754	0.000552919	0.000744829	-0.586659662	M1	Female	trans
cg09623464_SLC38A11	0.000552923	0.000744833	-0.241576889	M1	Female	trans
cg10869830_OR6K6	0.000552924	0.000744833	0.437880136	M1	Female	trans
cg19593182_MATN1	0.000552926	0.000744835	-0.315700484	M1	Female	trans
cg23806703_RPL17P19	0.000552927	0.000744835	-0.455300245	M1	Female	trans
cg23927426_IGLV1-44	0.000552928	0.000744835	-0.313362914	M1	Female	trans
cg16399648_RNU6-66P	0.000552928	0.000744835	-0.424799815	M1	Female	trans
cg11459852_DMAC1	0.000552931	0.000744838	0.476971869	M1	Female	trans
cg03301354_RNU4-27P	0.000552933	0.00074484	-0.499254084	M1	Female	trans
cg26147668_FOXD4L3	0.000552934	0.000744841	0.692909494	M1	Female	trans
cg01752322_RNA5SP60	0.000552935	0.000744841	-0.388482983	M1	Female	trans
cg00216680_ASF1B	0.000552935	0.000744841	0.430822505	M1	Female	trans
cg13804848_RNASE3	0.000552944	0.000744852	-0.369057098	M1	Female	trans
cg03283042_TMEM170B	0.000552946	0.000744852	-0.41860547	M1	Female	trans
cg17653352_OR5H1	0.000552946	0.000744852	-0.521764882	M1	Female	trans
cg01210264_ENSG00000230928	0.000552953	0.00074486	-0.320324776	M1	Female	trans
cg12781136_ENSG00000231187	0.000552953	0.00074486	0.556741774	M1	Female	trans
cg13935919_NAIPP2	0.000552954	0.00074486	-0.596280343	M1	Female	trans
cg05898591_FKBP4P7	0.000552959	0.000744866	0.532636499	M1	Female	trans
cg04145522_PI3	0.000552963	0.00074487	-0.516070836	M1	Female	trans
cg17403863_ZNF679	0.000552965	0.000744872	-0.581285174	M1	Female	trans
cg25147376_RPL7P57	0.000552969	0.000744876	0.514187234	M1	Female	trans
cg22438763_PCDHA7	0.000552969	0.000744876	-0.47173233	M1	Female	trans
cg19113840_SRRM1P3	0.000552972	0.000744879	-0.46926335	M1	Female	trans
cg27368538_FGF7P5	0.000552973	0.000744879	-0.230582783	M1	Female	trans
cg06496084_CACNA1E	0.000552973	0.000744879	-0.543065787	M1	Female	trans
cg26603459_ENSG00000231996	0.000552976	0.000744882	-0.460625642	M1	Female	trans
cg24429037_KATNBL1P2	0.000552978	0.000744883	-0.40051029	M1	Female	trans
cg02590715_ENSG00000224326	0.000552979	0.000744883	-0.354079718	M1	Female	trans
cg21077610_ACBD7	0.000552981	0.000744886	-0.565387817	M1	Female	trans
cg22352554_ENSG00000225884	0.000552982	0.000744886	-0.418293633	M1	Female	trans
cg01160724_RNA5SP229	0.000552984	0.000744888	-1.028517791	M1	Female	trans
cg04136018_S100A4	0.000552987	0.00074489	0.447650114	M1	Female	trans
cg15372372_DYSF	0.000552987	0.00074489	-0.433380063	M1	Female	trans
cg25210573_HMGN2P32	0.00055299	0.000744893	-0.64270042	M1	Female	trans
cg23878202_VAX1	0.000552992	0.000744895	-0.414681312	M1	Female	trans
cg25385150_CNGA2	0.000553001	0.000744905	-0.559912665	M1	Female	trans
cg01660000_RAD17P1	0.000553001	0.000744905	-0.345614884	M1	Female	trans
cg11270687_MRPL42P4	0.000553005	0.000744908	-0.509952144	M1	Female	trans
cg03351580_DST-AS1	0.000553005	0.000744908	-0.375421479	M1	Female	trans
cg20033591_ENSG00000239986	0.000553012	0.000744917	-0.324997341	M1	Female	trans
cg05631224_SNORD114-1	0.000553014	0.000744918	0.353715995	M1	Female	trans
cg02281699_ANKRD30B	0.000553018	0.000744923	-0.441442962	M1	Female	trans
cg07501868_ENSG00000234147	0.000553022	0.000744927	-0.370142571	M1	Female	trans
cg09562938_ENSG00000213620	0.000553026	0.000744932	-0.483743867	M1	Female	trans
cg12635790_IGLC6	0.000553027	0.000744932	0.21611379	M1	Female	trans
cg01160724_RN7SL75P	0.000553027	0.000744932	-0.87480478	M1	Female	trans
cg06418282_ENSG00000224063	0.000553028	0.000744933	-0.442612586	M1	Female	trans
cg12256809_RPS6KA2-IT1	0.000553029	0.000744933	-0.329861094	M1	Female	trans
cg03851043_NDUFA5P10	0.00055303	0.000744933	-0.42712948	M1	Female	trans
cg17588350_RN7SL751P	0.000553031	0.000744933	-0.355485735	M1	Female	trans
cg06398883_LDLRAD3	0.000553032	0.000744933	-0.325675295	M1	Female	trans
cg13712952_ENSG00000240888	0.000553032	0.000744933	-0.303371774	M1	Female	trans
cg25657443_ENSG00000225096	0.000553034	0.000744935	1.183059988	M1	Female	trans
cg07799895_RABGAP1L-IT1	0.000553036	0.000744936	-0.366618309	M1	Female	trans
cg23024913_RPS3AP32	0.000553039	0.00074494	-0.281610579	M1	Female	trans
cg08894362_ENSG00000219404	0.000553041	0.000744941	0.408142396	M1	Female	trans
cg15644305_FYB1	0.000553042	0.000744941	-0.439312847	M1	Female	trans
cg20256870_KEL	0.000553042	0.000744941	-0.420195303	M1	Female	trans
cg22988305_KCNK18	0.000553043	0.000744941	-0.342742526	M1	Female	trans
cg27204205_FAM9C	0.000553045	0.000744942	-0.39222436	M1	Female	trans
cg07207099_UGDH	0.00055305	0.000744948	0.342877456	M1	Female	trans
cg03277550_ENSG00000225205	0.000553051	0.000744949	-0.474988863	M1	Female	trans
cg02401524_ENSG00000238694	0.000553055	0.000744953	-0.472153844	M1	Female	trans
cg07485723_CUBN	0.000553055	0.000744953	0.224528987	M1	Female	trans
cg04666037_ENSG00000178836	0.000553061	0.00074496	-0.495937935	M1	Female	trans
cg20951194_FOXD4	0.000553063	0.00074496	0.475211978	M1	Female	trans
cg22814961_BTF3P6	0.000553063	0.00074496	0.362436187	M1	Female	trans
cg04478428_RNA5SP474	0.000553064	0.00074496	0.321680899	M1	Female	trans
cg23806703_TRAPPC8	0.000553065	0.000744961	-0.439187477	M1	Female	trans
cg14864044_MORF4L1	0.000553065	0.000744961	-0.482360668	M1	Female	trans
cg19678863_TGM3	0.000553066	0.000744961	-0.647207932	M1	Female	trans
cg11987596_ENSG00000228999	0.000553068	0.000744962	-0.250994311	M1	Female	trans
cg01169429_HBP1	0.000553072	0.000744966	-0.524131859	M1	Female	trans
cg15593298_PLEKHM1	0.000553072	0.000744966	-0.559306961	M1	Female	trans
cg26130781_ITGA8	0.000553073	0.000744966	-0.513387713	M1	Female	trans
cg16131126_ENSG00000203647	0.000553075	0.000744968	-0.419712475	M1	Female	trans
cg09623464_TWF1	0.000553076	0.000744968	-0.486650388	M1	Female	trans
cg04071398_NXT1	0.000553077	0.000744968	-0.59595373	M1	Female	trans
cg04421271_ENSG00000240774	0.000553077	0.000744968	-0.583594747	M1	Female	trans
cg12118013_ZDHHC20P4	0.000553079	0.000744969	-0.43280375	M1	Female	trans
cg06022607_GPRC5A	0.000553081	0.000744971	0.504779697	M1	Female	trans
cg02899219_SNORD115-19	0.000553086	0.000744977	-0.407007944	M1	Female	trans
cg02633723_ENSG00000233739	0.000553087	0.000744977	-0.379096317	M1	Female	trans
cg18692382_LINC02768	0.000553087	0.000744977	0.317573215	M1	Female	trans
cg26543311_ENSG00000225299	0.000553088	0.000744977	-0.392983495	M1	Female	trans
cg13752114_ENSG00000214093	0.00055309	0.000744978	-0.454823395	M1	Female	trans
cg10219626_LINC02089	0.000553093	0.000744981	-0.464550783	M1	Female	trans
cg26486246_PELO	0.000553094	0.000744982	-0.409254864	M1	Female	trans
cg07254630_C6	0.000553096	0.000744984	-0.561253366	M1	Female	trans
cg02062451_MIR375	0.000553096	0.000744984	0.504071658	M1	Female	trans
cg22821472_SNORD115-33	0.000553097	0.000744984	-0.366363471	M1	Female	trans
cg03077077_TRAV24	0.000553101	0.000744987	-0.535056024	M1	Female	trans
cg16062368_RNU6-460P	0.000553101	0.000744987	-0.405305433	M1	Female	trans
cg04329977_RN7SL150P	0.000553102	0.000744987	0.572039917	M1	Female	trans
cg18740665_ENSG00000225884	0.000553103	0.000744987	-0.402259422	M1	Female	trans
cg06757935_HBG1	0.000553107	0.000744992	-0.204367042	M1	Female	trans
cg09174502_RN7SL643P	0.000553109	0.000744993	-0.571838453	M1	Female	trans
cg07275606_ACSL6-AS1	0.00055311	0.000744993	-0.527427332	M1	Female	trans
cg01744396_TARS2	0.00055311	0.000744993	0.458941987	M1	Female	trans
cg14550340_LINC02142	0.000553114	0.000744997	-0.570188876	M1	Female	trans
cg07127888_SNORA36C	0.000553116	0.000744999	0.529241031	M1	Female	trans
cg12600174_ENSG00000228216	0.000553117	0.000744999	0.464072812	M1	Female	trans
cg11459852_VPS39	0.000553118	0.000744999	0.460908537	M1	Female	trans
cg09773141_DAZAP2P1	0.000553119	0.000744999	-0.513617438	M1	Female	trans
cg16770243_ERG	0.000553119	0.000744999	-0.544946501	M1	Female	trans
cg21983531_IGLV8OR8-1	0.00055312	0.000744999	-0.592464291	M1	Female	trans
cg12475546_ENSG00000235721	0.00055312	0.000744999	0.587710311	M1	Female	trans
cg05856102_CICP17	0.000553121	0.000744999	-0.255017917	M1	Female	trans
cg16802996_UBE2FP1	0.000553121	0.000744999	-0.4555243	M1	Female	trans
cg23860174_RNA5S13	0.000553122	0.000744999	-0.520555602	M1	Female	trans
cg01416479_OR5A2	0.000553124	0.000745001	-0.513983741	M1	Female	trans
cg13375352_PTBP2	0.000553125	0.000745001	0.589045977	M1	Female	trans
cg13447502_FAT1P1	0.000553125	0.000745001	-0.482876969	M1	Female	trans
cg07939836_THRB-IT1	0.000553126	0.000745001	0.362462929	M1	Female	trans
cg07879897_BARHL1	0.000553127	0.000745001	0.628880943	M1	Female	trans
cg15817224_RNU6-603P	0.000553131	0.000745005	-0.514458701	M1	Female	trans
cg04194055_ENSG00000229255	0.000553131	0.000745005	-0.519605513	M1	Female	trans
cg04492287_RFXANK	0.000553134	0.000745008	-0.450487767	M1	Female	trans
cg26935330_RN7SKP78	0.000553135	0.000745008	-0.374875167	M1	Female	trans
cg15897435_LINC02554	0.000553136	0.000745008	0.505266637	M1	Female	trans
cg17714861_HSPG2	0.000553136	0.000745008	-0.348009676	M1	Female	trans
cg12584394_MAP1LC3B	0.000553137	0.000745008	-0.593650932	M1	Female	trans
cg04810915_CHIA	0.000553137	0.000745008	-0.417584684	M1	Female	trans
cg09039105_RNA5S17	0.000553139	0.00074501	-0.474583477	M1	Female	trans
cg08901048_ENSG00000227747	0.000553143	0.000745012	-0.423349327	M1	Female	trans
cg01683654_DIP2C-AS1	0.000553143	0.000745012	0.43729838	M1	Female	trans
cg04927910_TUFT1	0.000553143	0.000745012	0.456650465	M1	Female	trans
cg17114767_FAM170B	0.000553149	0.000745019	-0.43096633	M1	Female	trans
cg07543199_ENSG00000237729	0.00055315	0.000745019	-0.39179051	M1	Female	trans
cg02061007_HNRNPA1P2	0.00055315	0.000745019	-0.307675666	M1	Female	trans
cg15166583_DOCK7	0.000553154	0.000745023	-0.435238341	M1	Female	trans
cg25512791_RNU6-984P	0.000553154	0.000745023	0.521658085	M1	Female	trans
cg00621679_MIR569	0.000553156	0.000745023	-0.438929186	M1	Female	trans
cg24880701_RASAL1	0.000553157	0.000745023	-0.447629297	M1	Female	trans
cg25918837_ENSG00000223869	0.000553157	0.000745023	-0.477690422	M1	Female	trans
cg15372372_CSRNP1	0.000553158	0.000745024	-0.410097473	M1	Female	trans
cg11115622_ZNF705G	0.000553159	0.000745024	0.479157484	M1	Female	trans
cg02656016_VN2R17P	0.00055316	0.000745025	-0.376358356	M1	Female	trans
cg23806703_SORBS2	0.000553164	0.000745029	-0.459843965	M1	Female	trans
cg11882358_RHOB	0.000553166	0.00074503	-0.404292172	M1	Female	trans
cg10478035_ST13P19	0.000553168	0.00074503	-0.558532287	M1	Female	trans
cg16939169_NAA11	0.00055317	0.00074503	-0.302111735	M1	Female	trans
cg04070200_SNORD116-1	0.000553172	0.00074503	-0.420637709	M1	Female	trans
cg12186981_MYADM-AS1	0.000553172	0.00074503	-0.357266282	M1	Female	trans
cg03830265_FAM184A	0.000553173	0.00074503	-0.393470418	M1	Female	trans
cg22870775_HS6ST1P1	0.000553174	0.00074503	-0.62943009	M1	Female	trans
cg25757332_LINC01506	0.000553175	0.00074503	-0.461445294	M1	Female	trans
cg05174890_AKR1B1P4	0.000553175	0.00074503	0.459385394	M1	Female	trans
cg04571903_ENSG00000237609	0.000553175	0.00074503	-0.441546132	M1	Female	trans
cg24232370_ENSG00000225420	0.000553176	0.00074503	-0.560729366	M1	Female	trans
cg04924345_ENSG00000234740	0.000553176	0.00074503	-0.502838216	M1	Female	trans
cg26757562_ZNF705G	0.000553176	0.00074503	-0.4306439	M1	Female	trans
cg07099009_RRN3P4	0.000553177	0.00074503	-0.50801462	M1	Female	trans
cg19649827_SLC7A14	0.000553177	0.00074503	-0.450555351	M1	Female	trans
cg01329362_HMGB3P12	0.000553179	0.00074503	-0.414694413	M1	Female	trans
cg18291238_TRGJ2	0.00055318	0.00074503	-0.29429603	M1	Female	trans
cg13999965_MT1P3	0.000553181	0.00074503	-0.709415321	M1	Female	trans
cg19787076_GCM1	0.000553181	0.00074503	-0.447714426	M1	Female	trans
cg17600784_RN7SL271P	0.000553181	0.00074503	-0.441358388	M1	Female	trans
cg25335258_LINC01474	0.000553183	0.00074503	-0.4211816	M1	Female	trans
cg25079651_TAF4	0.000553185	0.00074503	-0.512733608	M1	Female	trans
cg25902146_ENSG00000236356	0.000553185	0.00074503	0.530799278	M1	Female	trans
cg01053087_RPL23AP47	0.000553186	0.00074503	0.477326847	M1	Female	trans
cg00146756_ENSG00000232383	0.000553186	0.00074503	-0.506953054	M1	Female	trans
cg18373318_VWA5B1	0.000553187	0.00074503	-0.41891255	M1	Female	trans
cg24329141_OR2AO1P	0.000553188	0.00074503	-0.415168482	M1	Female	trans
cg00558219_CTCFL	0.000553192	0.00074503	-0.440479558	M1	Female	trans
cg22177175_RPL23AP48	0.000553193	0.00074503	-0.525452299	M1	Female	trans
cg17411935_IGKV2D-26	0.000553194	0.00074503	-0.06248201	M1	Female	trans
cg17411935_ENSG00000225304	0.000553194	0.00074503	-0.514189904	M1	Female	trans
cg17411935_GRPEL2P2	0.000553194	0.00074503	-0.27450315	M1	Female	trans
cg17411935_ACTG1P21	0.000553194	0.00074503	-0.62585202	M1	Female	trans
cg17411935_LINC01804	0.000553194	0.00074503	-0.561445077	M1	Female	trans
cg17411935_RNA5SP232	0.000553194	0.00074503	-0.62585202	M1	Female	trans
cg17411935_RPA2P2	0.000553194	0.00074503	-0.209764252	M1	Female	trans
cg17411935_OR51N1P	0.000553194	0.00074503	-0.252443918	M1	Female	trans
cg17411935_ENSG00000225387	0.000553194	0.00074503	-0.280722539	M1	Female	trans
cg17411935_ENSG00000227459	0.000553194	0.00074503	-0.62585202	M1	Female	trans
cg17411935_ENSG00000227930	0.000553194	0.00074503	-0.62585202	M1	Female	trans
cg17411935_ENSG00000236238	0.000553194	0.00074503	-0.62585202	M1	Female	trans
cg17411935_MIR1-1HG	0.000553194	0.00074503	-0.444192423	M1	Female	trans
cg13856652_ARHGAP15-AS1	0.000553196	0.000745031	-0.384374051	M1	Female	trans
cg25375317_ENSG00000234626	0.000553199	0.000745034	-0.525308286	M1	Female	trans
cg20059492_ENSG00000205018	0.000553203	0.000745038	0.49451934	M1	Female	trans
cg07472332_SHMT1	0.000553203	0.000745038	0.383185587	M1	Female	trans
cg09887955_ZNF598	0.000553204	0.000745039	-0.582975039	M1	Female	trans
cg08990112_ENSG00000233017	0.000553205	0.000745039	2.815277612	M1	Female	trans
cg09773141_POLE3	0.000553208	0.000745042	-0.495625787	M1	Female	trans
cg15157699_RNY4P10	0.000553209	0.000745042	-0.574927372	M1	Female	trans
cg03979788_RNU6-147P	0.000553209	0.000745042	-0.540725465	M1	Female	trans
cg14170201_CSAG1	0.000553211	0.000745043	-0.501208371	M1	Female	trans
cg11465192_TRAJ40	0.000553211	0.000745043	-0.496182616	M1	Female	trans
cg07173972_VARS1	0.000553213	0.000745043	-0.392506631	M1	Female	trans
cg13848087_ENSG00000233090	0.000553213	0.000745043	-0.269071958	M1	Female	trans
cg25855415_ZNF777	0.000553214	0.000745043	0.438131199	M1	Female	trans
cg08426938_LINC00320	0.000553219	0.000745048	-0.552548728	M1	Female	trans
cg03724677_MRGPRX1	0.000553219	0.000745048	-0.739183952	M1	Female	trans
cg04430228_LHX3	0.000553219	0.000745048	-0.454123737	M1	Female	trans
cg17855264_HCFC1R1	0.000553223	0.000745051	-0.510483237	M1	Female	trans
cg27065225_SNRPEP9	0.000553224	0.000745051	-0.526850541	M1	Female	trans
cg24676514_CRIP1P4	0.000553224	0.000745051	0.437327773	M1	Female	trans
cg22062537_RPS16P5	0.000553226	0.000745053	-0.339144509	M1	Female	trans
cg25348374_ENSG00000228123	0.000553226	0.000745053	0.615566795	M1	Female	trans
cg26296941_TCF23	0.000553228	0.000745055	-0.477496681	M1	Female	trans
cg11619434_MYO7A	0.000553229	0.000745055	-0.358968094	M1	Female	trans
cg02875253_TMEM45A	0.000553231	0.000745056	0.417428318	M1	Female	trans
cg24635402_NKAPP1	0.000553234	0.00074506	-0.428942579	M1	Female	trans
cg03397234_SNORD13D	0.000553235	0.00074506	0.519256172	M1	Female	trans
cg00570285_SNORD115-10	0.000553236	0.00074506	-0.548035614	M1	Female	trans
cg06502685_COL13A1	0.000553238	0.000745061	-0.460463532	M1	Female	trans
cg03182576_ENSG00000228997	0.000553238	0.000745061	-0.424970628	M1	Female	trans
cg19408572_STAT2	0.000553239	0.000745061	0.593210316	M1	Female	trans
cg01002857_SDC1	0.00055324	0.000745061	-0.589903951	M1	Female	trans
cg08392495_TRBV1	0.000553242	0.000745063	-0.45022428	M1	Female	trans
cg25890576_U3	0.000553246	0.000745066	-0.363629298	M1	Female	trans
cg25276700_ZBTB40-IT1	0.000553246	0.000745066	-0.443570038	M1	Female	trans
cg23579481_RN7SL497P	0.000553246	0.000745066	-0.273939755	M1	Female	trans
cg13401386_OTP	0.000553249	0.000745069	-0.395883874	M1	Female	trans
cg19014289_ENSG00000225370	0.00055325	0.000745069	-0.382006629	M1	Female	trans
cg00557704_LINC01162	0.00055325	0.000745069	-0.370169017	M1	Female	trans
cg17213650_RPL6P7	0.000553251	0.000745069	-0.285638435	M1	Female	trans
cg03351580_ENSG00000232848	0.000553253	0.000745071	-0.316886816	M1	Female	trans
cg27064927_DEFB126	0.000553254	0.000745071	-0.237807855	M1	Female	trans
cg13653328_ADGRV1	0.000553255	0.000745071	0.449091261	M1	Female	trans
cg08476832_ENSG00000240591	0.000553257	0.000745072	-0.384961606	M1	Female	trans
cg06103624_ENSG00000237250	0.000553257	0.000745072	-0.579757025	M1	Female	trans
cg13008339_ENSG00000233216	0.000553258	0.000745072	0.471664637	M1	Female	trans
cg25534226_SMYD4	0.000553258	0.000745072	0.410358497	M1	Female	trans
cg03176698_PDZD3	0.000553259	0.000745072	-0.437535576	M1	Female	trans
cg09887955_GTF2IP7	0.000553261	0.000745074	0.485732258	M1	Female	trans
cg15335251_PPM1F-AS1	0.000553263	0.000745076	-0.612835293	M1	Female	trans
cg07994735_SNORD93	0.000553267	0.000745081	-0.512213416	M1	Female	trans
cg25239516_OTOF	0.000553268	0.000745081	-0.492342133	M1	Female	trans
cg24281267_UCP3	0.000553271	0.000745084	0.372194884	M1	Female	trans
cg02196220_ENSG00000235461	0.000553272	0.000745084	0.360283593	M1	Female	trans
cg06738047_ENSG00000213067	0.000553272	0.000745084	0.355120115	M1	Female	trans
cg04499147_GLYAT	0.000553274	0.000745085	-0.607150886	M1	Female	trans
cg25527627_FEM1C	0.000553284	0.000745098	-0.386321822	M1	Female	trans
cg11091734_MAPKBP1	0.000553287	0.000745101	-0.346222152	M1	Female	trans
cg16802996_GALNT5	0.000553289	0.000745102	-0.445128688	M1	Female	trans
cg14962327_ENSG00000225172	0.000553291	0.000745104	-0.638839291	M1	Female	trans
cg26659797_CIR1P3	0.000553292	0.000745105	-0.315305906	M1	Female	trans
cg22131013_RPL21P41	0.000553293	0.000745105	-0.205038027	M1	Female	trans
cg09052854_Y_RNA	0.000553295	0.000745105	-0.334918588	M1	Female	trans
cg00819121_OR9K2	0.000553295	0.000745105	-0.495621133	M1	Female	trans
cg22773831_SNORD93	0.000553295	0.000745105	-0.382229008	M1	Female	trans
cg19878597_P2RX1	0.000553299	0.00074511	0.445521501	M1	Female	trans
cg02336958_ATP5F1AP2	0.000553302	0.000745113	-0.512987724	M1	Female	trans
cg26073403_MIR361	0.000553303	0.000745113	-0.485069048	M1	Female	trans
cg06757994_PRSS33	0.000553303	0.000745113	-0.211171272	M1	Female	trans
cg08084788_RNA5SP218	0.000553307	0.000745116	0.378846432	M1	Female	trans
cg16726234_ENSG00000231119	0.000553308	0.000745117	-0.387674967	M1	Female	trans
cg01227445_CRYL1	0.000553309	0.000745118	-0.557850036	M1	Female	trans
cg04751533_GHRHR	0.000553313	0.000745122	-0.395897596	M1	Female	trans
cg07146321_RNA5SP393	0.000553314	0.000745122	-0.637761807	M1	Female	trans
cg12840361_ENSG00000224194	0.000553315	0.000745123	-0.442934246	M1	Female	trans
cg19815042_MRPL42P4	0.000553319	0.000745128	-0.463230805	M1	Female	trans
cg13565400_PLEKHH3	0.000553325	0.000745128	0.485822048	M1	Female	trans
cg23590389_RPS24P12	0.000553326	0.000745128	-0.333023998	M1	Female	trans
cg15166583_LINC02024	0.000553329	0.000745128	-0.488133138	M1	Female	trans
cg11192140_MRPL48	0.000553329	0.000745128	0.434097006	M1	Female	trans
cg20322104_ENSG00000230623	0.00055333	0.000745128	0.429142418	M1	Female	trans
cg09584521_RPL17P46	0.000553333	0.000745128	0.664317348	M1	Female	trans
cg23246499_VLDLR	0.000553336	0.000745128	-0.437128464	M1	Female	trans
cg09162333_NEURL4	0.000553336	0.000745128	-0.520575432	M1	Female	trans
cg18323220_TRIM51BP	0.000553336	0.000745128	-0.722239294	M1	Female	trans
cg20852862_ENSG00000230572	0.000553339	0.000745128	-0.437524898	M1	Female	trans
cg18835705_RNU1-43P	0.000553339	0.000745128	-0.457272638	M1	Female	trans
cg11882358_LHFPL4	0.00055334	0.000745128	-0.410493908	M1	Female	trans
cg07485723_MTCO1P17	0.000553342	0.000745128	0.307816802	M1	Female	trans
cg10336014_RASA3	0.000553343	0.000745128	-0.487125481	M1	Female	trans
cg26329715_ZNF517	0.000553343	0.000745128	-0.416541507	M1	Female	trans
cg27056165_POLR3G	0.000553344	0.000745128	-0.650242278	M1	Female	trans
cg23933723_MIR934	0.000553344	0.000745128	0.352223731	M1	Female	trans
cg23933723_BRWD1P1	0.000553344	0.000745128	0.64440837	M1	Female	trans
cg23933723_ATP5POP1	0.000553344	0.000745128	0.64440837	M1	Female	trans
cg23933723_ZNF479	0.000553344	0.000745128	0.64440837	M1	Female	trans
cg23933723_EI24P4	0.000553344	0.000745128	0.64440837	M1	Female	trans
cg23933723_RPL32P21	0.000553344	0.000745128	0.64440837	M1	Female	trans
cg23933723_RNA5SP329	0.000553344	0.000745128	0.64440837	M1	Female	trans
cg23933723_ENSG00000226886	0.000553344	0.000745128	0.64440837	M1	Female	trans
cg23933723_ENSG00000232050	0.000553344	0.000745128	0.64440837	M1	Female	trans
cg23933723_ENSG00000236531	0.000553344	0.000745128	0.64440837	M1	Female	trans
cg23933723_ENSG00000238010	0.000553344	0.000745128	0.64440837	M1	Female	trans
cg23933723_ENSG00000218806	0.000553344	0.000745128	0.174549716	M1	Female	trans
cg23933723_RPL12P45	0.000553344	0.000745128	0.432462507	M1	Female	trans
cg23933723_TNR-IT1	0.000553344	0.000745128	0.457362613	M1	Female	trans
cg23933723_REG3G	0.000553344	0.000745128	0.457362613	M1	Female	trans
cg23933723_KRASP1	0.000553344	0.000745128	0.289045889	M1	Female	trans
cg23933723_ENSG00000215765	0.000553344	0.000745128	0.374836271	M1	Female	trans
cg23933723_RPSAP59	0.000553344	0.000745128	0.578091778	M1	Female	trans
cg23933723_LINC02590	0.000553344	0.000745128	0.174549716	M1	Female	trans
cg20615820_SYTL4	0.000553345	0.000745129	-0.35723396	M1	Female	trans
cg25703541_GGCX	0.000553346	0.000745129	0.431239731	M1	Female	trans
cg07656719_WDR83	0.000553348	0.00074513	-0.456795523	M1	Female	trans
cg01791737_MEG8	0.000553348	0.00074513	0.124496825	M1	Female	trans
cg08539210_STRADBP1	0.000553349	0.00074513	0.411689822	M1	Female	trans
cg14369518_RN7SL188P	0.000553356	0.000745136	-0.442686952	M1	Female	trans
cg23013736_HBEGF	0.000553356	0.000745136	-0.388425335	M1	Female	trans
cg24479590_SLC44A2	0.000553357	0.000745136	-0.445890176	M1	Female	trans
cg26329715_ENSG00000224700	0.000553358	0.000745137	0.295369796	M1	Female	trans
cg18849725_ANKRD36P1	0.00055336	0.000745137	-0.442272883	M1	Female	trans
cg27339426_LINC00477	0.00055336	0.000745137	0.554559624	M1	Female	trans
cg15335251_JMJD7-PLA2G4B	0.000553361	0.000745138	-0.635554572	M1	Female	trans
cg24256211_S100A7A	0.000553368	0.000745147	0.607229595	M1	Female	trans
cg03005781_ETV1	0.000553371	0.00074515	-0.376667027	M1	Female	trans
cg07890549_PAX3	0.000553379	0.000745158	-0.454404723	M1	Female	trans
cg11170217_ENSG00000234818	0.000553379	0.000745158	-0.384664577	M1	Female	trans
cg14509967_ZNF259P1	0.00055338	0.000745159	0.323188708	M1	Female	trans
cg21075845_OLFM4	0.000553382	0.00074516	-0.458641798	M1	Female	trans
cg09912135_ENSG00000236864	0.000553384	0.000745163	-0.453374656	M1	Female	trans
cg24728622_CNGA1	0.000553387	0.000745166	-0.485408032	M1	Female	trans
cg13487631_ENSG00000236129	0.000553388	0.000745166	-0.684224684	M1	Female	trans
cg04900782_MTCO3P40	0.000553389	0.000745166	-1.607325352	M1	Female	trans
cg12474980_ANKRD34B	0.000553391	0.000745167	-0.344719362	M1	Female	trans
cg17714861_LINC01250	0.000553394	0.00074517	-0.309790138	M1	Female	trans
cg21777436_LDHD	0.000553397	0.000745173	0.423534905	M1	Female	trans
cg25270819_RNU6-194P	0.000553397	0.000745173	-0.43194406	M1	Female	trans
cg19773385_ENSG00000230516	0.000553398	0.000745173	-0.470512435	M1	Female	trans
cg12632249_ENSG00000236304	0.000553401	0.000745177	-0.517812649	M1	Female	trans
cg27017993_MIR603	0.000553403	0.000745179	-0.277742928	M1	Female	trans
cg09349128_ENSG00000233720	0.000553405	0.00074518	-0.521556885	M1	Female	trans
cg23279335_LRRC26	0.000553408	0.000745183	-0.397606267	M1	Female	trans
cg05715917_FAM227B	0.000553409	0.000745183	-0.440253741	M1	Female	trans
cg18693421_KCTD8	0.00055341	0.000745183	0.588445577	M1	Female	trans
cg00769340_TSPEAR-AS2	0.00055341	0.000745183	-0.442375614	M1	Female	trans
cg03702660_RPL12P26	0.000553411	0.000745183	-0.354076855	M1	Female	trans
cg04152562_GPR22	0.000553411	0.000745183	-0.523736865	M1	Female	trans
cg15197135_RN7SL454P	0.000553413	0.000745185	-0.328389897	M1	Female	trans
cg02351219_ENSG00000159239	0.000553414	0.000745185	-0.402655521	M1	Female	trans
cg20644084_SLIT1-AS1	0.000553418	0.000745189	0.634216426	M1	Female	trans
cg09107912_HMGN1P7	0.00055342	0.000745192	0.476937173	M1	Female	trans
cg03005781_RN7SL297P	0.000553422	0.000745193	-0.362951381	M1	Female	trans
cg18458703_GJB6	0.000553423	0.000745194	-0.539342859	M1	Female	trans
cg22278087_ECE2	0.000553426	0.000745195	0.177855603	M1	Female	trans
cg25894789_CDK7P1	0.000553427	0.000745195	-0.400376414	M1	Female	trans
cg11546475_ENSG00000223379	0.000553427	0.000745195	0.579373484	M1	Female	trans
cg16627759_ENSG00000230533	0.000553427	0.000745195	-0.440834328	M1	Female	trans
cg24635402_RPL26P15	0.000553431	0.0007452	-0.456990811	M1	Female	trans
cg17958291_STKLD1	0.000553436	0.000745205	-0.481512354	M1	Female	trans
cg03653504_LINC00397	0.000553437	0.000745205	-0.495942447	M1	Female	trans
cg07442260_RN7SKP108	0.000553437	0.000745205	-0.567460022	M1	Female	trans
cg05836256_JTBP1	0.000553438	0.000745205	-0.306614198	M1	Female	trans
cg03238516_ENSG00000236864	0.000553439	0.000745205	-0.409235016	M1	Female	trans
cg09227795_HMGB3P8	0.000553441	0.000745207	-0.356573385	M1	Female	trans
cg16726234_C10orf90	0.000553441	0.000745207	-0.330417842	M1	Female	trans
cg15961042_OR7E91P	0.000553444	0.000745209	-0.337686166	M1	Female	trans
cg22620228_RNU6-101P	0.000553444	0.000745209	-0.492828601	M1	Female	trans
cg20990699_ENSG00000232886	0.000553445	0.000745209	-0.443180274	M1	Female	trans
cg09375488_PTMAP8	0.000553445	0.000745209	-0.42919712	M1	Female	trans
cg23541923_UQCRBP1	0.000553448	0.000745211	-0.601822943	M1	Female	trans
cg08476832_ENSG00000226899	0.000553452	0.000745216	-0.41158562	M1	Female	trans
cg24305584_ENSG00000235215	0.000553455	0.000745218	0.376063567	M1	Female	trans
cg10814415_ATRNL1	0.000553455	0.000745218	-0.347227514	M1	Female	trans
cg02680901_MTARC2	0.000553456	0.000745218	-0.490474321	M1	Female	trans
cg12613344_RNU6-194P	0.000553456	0.000745218	-0.445383762	M1	Female	trans
cg00879723_RMND5B	0.000553457	0.000745218	-0.625353499	M1	Female	trans
cg15099537_STAT1	0.000553466	0.000745228	-0.4998636	M1	Female	trans
cg11145160_HSPB1	0.000553468	0.000745229	-0.557313347	M1	Female	trans
cg02930518_CYB5AP2	0.000553469	0.000745229	-0.570538917	M1	Female	trans
cg24281267_HCN4	0.000553469	0.000745229	0.37644079	M1	Female	trans
cg15551646_LINC01034	0.000553472	0.000745231	-0.372639179	M1	Female	trans
cg06175279_ENSG00000212391	0.000553476	0.000745235	-0.45572451	M1	Female	trans
cg04390849_SCNN1A	0.000553476	0.000745235	-0.557169142	M1	Female	trans
cg13700458_BIRC6-AS1	0.000553479	0.000745239	-0.409402449	M1	Female	trans
cg07914267_PPP3CC	0.000553482	0.000745242	-0.484004607	M1	Female	trans
cg15166583_KLF3	0.000553484	0.000745243	-0.458562102	M1	Female	trans
cg26598859_IRX1	0.000553485	0.000745244	-0.303281908	M1	Female	trans
cg20720042_ENSG00000241961	0.000553486	0.000745244	-0.46119139	M1	Female	trans
cg02351219_VN1R12P	0.000553489	0.000745246	-0.425241111	M1	Female	trans
cg16068431_IPPKP1	0.00055349	0.000745246	-0.301680306	M1	Female	trans
cg02074316_ENSG00000236643	0.00055349	0.000745246	0.314279599	M1	Female	trans
cg02768760_PTPRN2	0.000553491	0.000745246	-0.435296555	M1	Female	trans
cg13392051_NXPE1	0.000553492	0.000745247	-0.530879728	M1	Female	trans
cg23806703_CHL1	0.000553494	0.000745249	-0.429607339	M1	Female	trans
cg05446475_CT47A9	0.000553497	0.000745252	-0.372849045	M1	Female	trans
cg14743534_ILK	0.000553506	0.000745262	-0.438051981	M1	Female	trans
cg21610436_ENSG00000229257	0.00055351	0.000745267	-0.441656386	M1	Female	trans
cg20821566_HNRNPDLP2	0.000553512	0.000745269	-0.299164504	M1	Female	trans
cg21834824_DNMBP-AS1	0.000553516	0.000745273	0.485725522	M1	Female	trans
cg15776028_ENSG00000228044	0.000553517	0.000745273	-0.470716911	M1	Female	trans
cg02522311_UBDP1	0.000553517	0.000745273	0.415175531	M1	Female	trans
cg01704040_GAL3ST4	0.000553518	0.000745274	0.716198778	M1	Female	trans
cg00200763_PMS2P11	0.000553521	0.000745276	-0.350406624	M1	Female	trans
cg14017077_ENSG00000228943	0.000553523	0.000745276	-0.451409664	M1	Female	trans
cg10695105_MAML3	0.000553523	0.000745276	-0.42380501	M1	Female	trans
cg01530413_ENSG00000225148	0.000553523	0.000745276	-0.409756298	M1	Female	trans
cg07722359_RPL32P6	0.000553525	0.000745277	-0.305307322	M1	Female	trans
cg22930385_ENSG00000235089	0.000553525	0.000745277	-0.513975028	M1	Female	trans
cg24880701_RRNAD1	0.000553526	0.000745277	-0.468536633	M1	Female	trans
cg19353052_ENSG00000236434	0.00055353	0.000745281	-0.904496508	M1	Female	trans
cg10869830_LINC01567	0.00055353	0.000745281	0.426433265	M1	Female	trans
cg21840153_VN1R96P	0.000553531	0.000745281	0.826154865	M1	Female	trans
cg16565439_TANC1	0.000553538	0.000745288	-0.361312557	M1	Female	trans
cg10263003_FOXD4L4	0.000553538	0.000745288	-0.580207984	M1	Female	trans
cg00879723_POLD4	0.00055354	0.000745288	-0.64858557	M1	Female	trans
cg15144391_CLVS1	0.00055354	0.000745288	0.408262871	M1	Female	trans
cg25181525_TPP1	0.00055354	0.000745288	-0.443331278	M1	Female	trans
cg09581100_OR6Y1	0.00055354	0.000745288	-0.557552357	M1	Female	trans
cg23564471_CRYBG2	0.000553542	0.00074529	-0.454662653	M1	Female	trans
cg13990947_AVPI1	0.000553544	0.000745291	-0.426105821	M1	Female	trans
cg18608151_DRD5P2	0.000553544	0.000745291	-0.540470249	M1	Female	trans
cg23398596_PLEK	0.000553546	0.000745293	-0.534315447	M1	Female	trans
cg22125926_IGLV1-44	0.000553548	0.000745294	0.31305455	M1	Female	trans
cg27135799_NBEAP3	0.000553549	0.000745294	-0.402275142	M1	Female	trans
cg24571822_ENSAP3	0.000553551	0.000745295	0.34276305	M1	Female	trans
cg04667681_RNU6-805P	0.000553556	0.000745295	-0.338161419	M1	Female	trans
cg12397254_MNT	0.000553557	0.000745295	-0.427590627	M1	Female	trans
cg19899008_PCDHB3	0.000553557	0.000745295	-0.493694063	M1	Female	trans
cg10009194_ENSG00000226991	0.000553558	0.000745295	-0.549002295	M1	Female	trans
cg05917858_RNU6-194P	0.000553559	0.000745295	-0.440123979	M1	Female	trans
cg07320976_NECTIN3	0.00055356	0.000745295	-0.379735956	M1	Female	trans
cg13610659_ACTBP7	0.000553561	0.000745295	-0.473261544	M1	Female	trans
cg18766939_GAGE12H	0.000553561	0.000745295	-0.399175153	M1	Female	trans
cg17725166_ENSG00000230650	0.000553563	0.000745295	-0.352663456	M1	Female	trans
cg09603381_TCF7L1-IT1	0.000553563	0.000745295	-0.651454325	M1	Female	trans
cg18246442_H1-9P	0.000553564	0.000745295	0.537783359	M1	Female	trans
cg09919756_RPL23AP87	0.000553564	0.000745295	-0.458974831	M1	Female	trans
cg15456527_SLC9B1P4	0.000553565	0.000745295	-0.786341983	M1	Female	trans
cg20016068_DHDH	0.000553566	0.000745295	-0.376969756	M1	Female	trans
cg11575912_ENSG00000226403	0.000553566	0.000745295	0.48964062	M1	Female	trans
cg07443778_RPL39P33	0.000553568	0.000745295	-0.470620136	M1	Female	trans
cg08245275_ENSG00000241489	0.000553571	0.000745295	-0.346023361	M1	Female	trans
cg25804542_FSCN1	0.000553572	0.000745295	0.596446113	M1	Female	trans
cg01047555_MSLN	0.000553573	0.000745295	-0.555527573	M1	Female	trans
cg27449976_BNIP1	0.000553573	0.000745295	-0.588245509	M1	Female	trans
cg25323530_ENSG00000236231	0.000553575	0.000745295	-0.282342914	M1	Female	trans
cg02420010_ENSG00000224011	0.000553577	0.000745295	0.335519813	M1	Female	trans
cg02931193_OR2Z1	0.000553579	0.000745295	-0.590851211	M1	Female	trans
cg18054408_AQP10	0.00055358	0.000745295	-0.326829204	M1	Female	trans
cg01008267_ENSG00000227616	0.00055358	0.000745295	-0.494001877	M1	Female	trans
cg23397147_H2BP6	0.000553583	0.000745295	-0.388842518	M1	Female	trans
cg13409898_SLC9C1	0.000553584	0.000745295	-0.293062579	M1	Female	trans
cg23686086_TDRD9	0.000553585	0.000745295	0.057001508	M1	Female	trans
cg24704287_RNU6-499P	0.000553585	0.000745295	0.183199819	M1	Female	trans
cg24704287_IGKV6D-41	0.000553585	0.000745295	0.38749601	M1	Female	trans
cg24704287_LINC00620	0.000553585	0.000745295	0.38749601	M1	Female	trans
cg24704287_RNA5SP136	0.000553585	0.000745295	0.545968702	M1	Female	trans
cg24704287_LINC02051	0.000553585	0.000745295	0.545968702	M1	Female	trans
cg24704287_RN7SKP77	0.000553585	0.000745295	0.276069018	M1	Female	trans
cg24704287_OR9G3P	0.000553585	0.000745295	0.545968702	M1	Female	trans
cg24704287_RN7SL223P	0.000553585	0.000745295	0.545968702	M1	Female	trans
cg24704287_SNORD114-7	0.000553585	0.000745295	0.317454803	M1	Female	trans
cg24704287_OR4F14P	0.000553585	0.000745295	0.545968702	M1	Female	trans
cg24704287_WBP2P1	0.000553585	0.000745295	0.545968702	M1	Female	trans
cg24704287_SNORD42	0.000553585	0.000745295	0.545968702	M1	Female	trans
cg24704287_ENSG00000213717	0.000553585	0.000745295	0.489782617	M1	Female	trans
cg24704287_ENSG00000224931	0.000553585	0.000745295	0.489782617	M1	Female	trans
cg24704287_FTLP16	0.000553585	0.000745295	0.545968702	M1	Female	trans
cg24704287_ENSG00000233710	0.000553585	0.000745295	0.545968702	M1	Female	trans
cg24704287_ENSG00000235143	0.000553585	0.000745295	0.38749601	M1	Female	trans
cg24704287_ENSG00000237299	0.000553585	0.000745295	0.545968702	M1	Female	trans
cg24704287_ENSG00000239809	0.000553585	0.000745295	0.38749601	M1	Female	trans
cg24704287_OR5M4P	0.000553585	0.000745295	0.244891308	M1	Female	trans
cg24704287_ENSG00000230161	0.000553585	0.000745295	0.242597299	M1	Female	trans
cg24704287_CHCHD2P1	0.000553585	0.000745295	0.448559061	M1	Female	trans
cg24704287_ENSG00000234542	0.000553585	0.000745295	0.448559061	M1	Female	trans
cg23150798_ENSG00000226276	0.000553591	0.000745301	-0.41874316	M1	Female	trans
cg04478428_GOLPH3L	0.000553593	0.000745303	0.400045735	M1	Female	trans
cg12846784_C1orf105	0.000553594	0.000745303	-0.438291615	M1	Female	trans
cg09156519_FXYD2	0.0005536	0.000745308	0.314615803	M1	Female	trans
cg12113013_THEG	0.0005536	0.000745308	-0.585532151	M1	Female	trans
cg08771408_CTAGE16P	0.000553601	0.000745308	-0.319442819	M1	Female	trans
cg24719938_ENSG00000236864	0.000553602	0.000745308	-0.552738987	M1	Female	trans
cg07173972_SLC66A1	0.000553602	0.000745308	-0.40756822	M1	Female	trans
cg14683563_ENSG00000233665	0.000553604	0.000745308	-0.409754731	M1	Female	trans
cg22971216_RPL12P43	0.000553605	0.000745308	0.556042634	M1	Female	trans
cg08655788_PDZRN4	0.000553606	0.000745308	-0.578426138	M1	Female	trans
cg21452698_ENSG00000240441	0.000553606	0.000745308	-0.460199392	M1	Female	trans
cg18185391_SPRR3	0.000553608	0.000745308	-0.438098233	M1	Female	trans
cg21167956_RNU6-607P	0.00055361	0.000745308	-0.278046216	M1	Female	trans
cg14028520_HAUS1P2	0.000553611	0.000745308	-0.437980826	M1	Female	trans
cg08000231_FRG2	0.000553612	0.000745308	-0.518558001	M1	Female	trans
cg01953431_ENSG00000238110	0.000553612	0.000745308	-0.378183849	M1	Female	trans
cg16962558_VENTXP7	0.000553615	0.000745308	-0.500117088	M1	Female	trans
cg16962558_RNA5SP215	0.000553615	0.000745308	-0.500117088	M1	Female	trans
cg16962558_LINC01047	0.000553615	0.000745308	-0.500117088	M1	Female	trans
cg16962558_ZNF971P	0.000553615	0.000745308	-0.500117088	M1	Female	trans
cg16962558_PIEZO1P2	0.000553615	0.000745308	-0.15136542	M1	Female	trans
cg16962558_RNU6-98P	0.000553615	0.000745308	-0.500117088	M1	Female	trans
cg16962558_ENSG00000226905	0.000553615	0.000745308	-0.500117088	M1	Female	trans
cg16962558_GPR50-AS1	0.000553615	0.000745308	-0.500117088	M1	Female	trans
cg16962558_MTND2P20	0.000553615	0.000745308	-0.224324815	M1	Female	trans
cg16962558_SDAD1P4	0.000553615	0.000745308	-0.290905633	M1	Female	trans
cg16962558_ENSG00000240973	0.000553615	0.000745308	-0.335628616	M1	Female	trans
cg16962558_SOX14	0.000553615	0.000745308	-0.208061285	M1	Female	trans
cg05715917_ENSG00000223849	0.000553617	0.000745309	0.453163365	M1	Female	trans
cg00564870_ENSG00000234021	0.000553617	0.000745309	0.577792705	M1	Female	trans
cg23024913_PABIR2	0.000553622	0.000745315	-0.330351112	M1	Female	trans
cg13044649_UNC5B	0.000553625	0.000745316	-0.445727881	M1	Female	trans
cg01817521_PRR19	0.000553626	0.000745316	-0.386459296	M1	Female	trans
cg04667681_C3orf49	0.000553626	0.000745316	-0.344283866	M1	Female	trans
cg13036629_LINC01822	0.000553628	0.000745318	-0.400921953	M1	Female	trans
cg13827991_RNU6-813P	0.00055363	0.000745319	0.318818513	M1	Female	trans
cg13006655_TMPRSS7	0.000553631	0.000745319	-0.494799835	M1	Female	trans
cg04768463_MAGEC3	0.000553632	0.000745319	-0.170320187	M1	Female	trans
cg13006655_SLC28A2	0.000553632	0.000745319	-0.414827517	M1	Female	trans
cg02444715_GOLGA6L16P	0.000553632	0.000745319	-0.238974077	M1	Female	trans
cg07211884_GOLGA2P6	0.000553634	0.00074532	0.525343844	M1	Female	trans
cg05937774_TFF1	0.000553639	0.000745326	-0.349947578	M1	Female	trans
cg10552603_OR51H2P	0.000553641	0.000745328	-0.497067097	M1	Female	trans
cg25479848_ENSG00000227516	0.000553642	0.000745329	-0.412602895	M1	Female	trans
cg21029378_TSPEAR-AS2	0.000553646	0.000745333	0.475701729	M1	Female	trans
cg22023826_MTND6P6	0.000553652	0.00074534	-0.479881124	M1	Female	trans
cg13895650_ZAR1	0.000553657	0.000745345	-0.442350775	M1	Female	trans
cg05260346_LINC01998	0.000553659	0.000745346	-0.675986694	M1	Female	trans
cg15166583_SP3	0.00055366	0.000745346	-0.44916183	M1	Female	trans
cg09108044_ASS1P10	0.00055366	0.000745346	-0.552180726	M1	Female	trans
cg19884950_IGLV1-44	0.000553661	0.000745346	0.308184565	M1	Female	trans
cg08406102_RNU6-690P	0.000553661	0.000745346	-0.584976798	M1	Female	trans
cg01521225_DAAM2-AS1	0.000553662	0.000745346	-0.361905757	M1	Female	trans
cg01426041_AKR1C1	0.000553666	0.00074535	-0.40578734	M1	Female	trans
cg23806703_TMEM69	0.000553667	0.000745351	-0.413611858	M1	Female	trans
cg07099009_PPIAP91	0.000553668	0.000745352	-0.482766186	M1	Female	trans
cg25479848_SWI5	0.000553674	0.000745357	0.422433775	M1	Female	trans
cg24880701_ZNF213	0.000553674	0.000745357	-0.479625518	M1	Female	trans
cg09929408_LINC02634	0.000553674	0.000745357	-0.287483628	M1	Female	trans
cg20429146_ENSG00000227192	0.000553676	0.000745359	-0.438030988	M1	Female	trans
cg08894365_PTPRO	0.000553678	0.00074536	0.667251119	M1	Female	trans
cg15018132_PRH1	0.000553678	0.00074536	-0.484271664	M1	Female	trans
cg12181264_NR0B1	0.00055368	0.000745361	-0.402818575	M1	Female	trans
cg12034111_MACC1	0.000553682	0.000745363	-0.468127898	M1	Female	trans
cg19160975_ENSG00000234273	0.000553687	0.000745367	0.529474819	M1	Female	trans
cg09490603_PPP1R13L	0.000553687	0.000745367	-0.474129054	M1	Female	trans
cg04181991_OR8B9P	0.000553689	0.000745369	-0.431558715	M1	Female	trans
cg06175279_FAM204CP	0.00055369	0.00074537	-0.442666993	M1	Female	trans
cg04669580_YWHAZP10	0.000553693	0.000745373	-0.414121807	M1	Female	trans
cg25205727_TUBB8P1	0.000553696	0.000745375	-0.329076047	M1	Female	trans
cg01775558_SEZ6L2	0.000553699	0.000745378	-0.481756461	M1	Female	trans
cg06282009_CYYR1	0.000553699	0.000745378	-0.38307617	M1	Female	trans
cg12798311_RNY3P12	0.000553704	0.000745381	-0.526720719	M1	Female	trans
cg00047667_ME2P1	0.000553705	0.000745381	-0.339503186	M1	Female	trans
cg20970152_OR7E162P	0.000553705	0.000745381	0.576971279	M1	Female	trans
cg15418509_OR2T4	0.000553705	0.000745381	-0.565708736	M1	Female	trans
cg06736160_RNU2-16P	0.000553705	0.000745381	-0.490438565	M1	Female	trans
cg14047008_ENSG00000232622	0.000553707	0.000745382	0.362724533	M1	Female	trans
cg26152108_ENSG00000230781	0.000553711	0.000745384	-0.501105133	M1	Female	trans
cg17855264_PCDH1	0.000553711	0.000745384	-0.492810705	M1	Female	trans
cg16340410_ENSG00000225884	0.000553711	0.000745384	-0.399607611	M1	Female	trans
cg14044167_RPS20P9	0.000553711	0.000745384	-0.464883388	M1	Female	trans
cg08268925_PRPS1P2	0.000553713	0.000745385	-0.376941559	M1	Female	trans
cg06403901_C8A	0.000553715	0.000745388	-0.386791448	M1	Female	trans
cg25226141_RPL23AP43	0.000553716	0.000745388	-0.461352052	M1	Female	trans
cg02265810_RNU6-1340P	0.000553717	0.000745388	-0.338042495	M1	Female	trans
cg06322601_TSC2	0.000553724	0.000745396	-0.367596536	M1	Female	trans
cg01085347_GATA4	0.000553725	0.000745396	-0.325420369	M1	Female	trans
cg03955334_TSPEAR	0.000553732	0.000745403	0.438566818	M1	Female	trans
cg23885472_ENSG00000226565	0.000553732	0.000745403	-0.443560544	M1	Female	trans
cg06093185_KCNK17	0.000553732	0.000745403	-0.515855421	M1	Female	trans
cg02443896_ZNF33B	0.000553735	0.000745406	-0.526543196	M1	Female	trans
cg20007465_PAQR9	0.000553738	0.000745408	0.373716891	M1	Female	trans
cg01750885_LINC00347	0.000553738	0.000745408	-0.448932568	M1	Female	trans
cg20229920_ENSG00000236425	0.000553739	0.000745409	-0.480797853	M1	Female	trans
cg10095429_SLC17A7	0.000553742	0.000745411	-0.343816265	M1	Female	trans
cg10717214_ENSG00000243517	0.000553743	0.000745411	-0.569534893	M1	Female	trans
cg06695812_MTCP1	0.000553743	0.000745411	-0.590826927	M1	Female	trans
cg27380499_GYG1P3	0.000553746	0.000745414	-0.787302948	M1	Female	trans
cg17669549_SHCBP1	0.000553751	0.000745419	-0.412919153	M1	Female	trans
cg03220912_TM7SF3	0.000553752	0.00074542	-0.389198933	M1	Female	trans
cg17414101_ZNF880	0.000553753	0.00074542	0.417511448	M1	Female	trans
cg12877532_HEATR1	0.000553753	0.00074542	-0.376426749	M1	Female	trans
cg13404427_CCDC184	0.000553755	0.000745421	-0.418790872	M1	Female	trans
cg03015956_MROH2B	0.000553756	0.000745422	-0.385395149	M1	Female	trans
cg25349034_ENSG00000235775	0.000553758	0.000745424	-0.540386714	M1	Female	trans
cg16615370_IMPDH1P2	0.000553759	0.000745424	-0.39931608	M1	Female	trans
cg05324349_HSPE1P16	0.00055376	0.000745424	0.401094036	M1	Female	trans
cg15726318_ENSG00000233933	0.000553763	0.000745426	0.389974139	M1	Female	trans
cg18198306_IFNA4	0.000553763	0.000745426	0.629446482	M1	Female	trans
cg08004951_LINC01162	0.000553763	0.000745426	-0.37691032	M1	Female	trans
cg14652830_ENSG00000236425	0.000553765	0.000745428	0.662776948	M1	Female	trans
cg20600515_DUSP7	0.000553766	0.000745428	0.547903894	M1	Female	trans
cg09007239_ENSG00000236733	0.000553769	0.000745432	-0.377309504	M1	Female	trans
cg03322752_RNU6-1235P	0.000553771	0.000745432	-0.486069286	M1	Female	trans
cg23183144_CT47A8	0.000553771	0.000745432	-0.413755115	M1	Female	trans
cg03025830_SNRPGP8	0.000553771	0.000745432	-0.572997063	M1	Female	trans
cg11950994_C11orf94	0.000553772	0.000745432	-0.535176815	M1	Female	trans
cg16189873_ENSG00000214035	0.000553774	0.000745432	-0.528685363	M1	Female	trans
cg04726019_ENSG00000217878	0.000553774	0.000745432	-0.380278576	M1	Female	trans
cg13128244_RNU6-708P	0.000553777	0.000745435	-0.42059307	M1	Female	trans
cg18749990_RPL31P63	0.000553778	0.000745436	-0.548395689	M1	Female	trans
cg17356557_ENSG00000225813	0.000553779	0.000745436	-0.301028862	M1	Female	trans
cg12373761_SRRM1P2	0.00055378	0.000745436	0.638236492	M1	Female	trans
cg18212777_BPIFB2	0.000553781	0.000745436	-0.267747458	M1	Female	trans
cg04078608_OR13D1	0.000553783	0.000745438	0.642522345	M1	Female	trans
cg05450979_ZNF843	0.000553784	0.000745438	-0.389088497	M1	Female	trans
cg06251321_RPL17P41	0.000553785	0.000745438	-0.401911433	M1	Female	trans
cg11995490_RPL12P27	0.000553787	0.000745441	-0.393131575	M1	Female	trans
cg08509927_RN7SKP44	0.000553791	0.000745445	-0.437512375	M1	Female	trans
cg11507597_CDKL5	0.000553792	0.000745445	-1.579315298	M1	Female	trans
cg11056334_ENSG00000137808	0.000553795	0.000745447	-1.811158409	M1	Female	trans
cg04698114_ENSG00000231011	0.000553795	0.000745447	0.504345218	M1	Female	trans
cg23216434_RNY4P13	0.000553798	0.000745449	-0.611410753	M1	Female	trans
cg09990075_ENSG00000239835	0.000553798	0.000745449	-0.347250048	M1	Female	trans
cg26250046_DOCK10	0.0005538	0.000745449	-0.421686293	M1	Female	trans
cg23296665_WWC2	0.000553806	0.000745449	-0.852544259	M1	Female	trans
cg00525833_LINC02249	0.000553807	0.000745449	-0.474617406	M1	Female	trans
cg09452568_ENSG00000231187	0.000553808	0.000745449	-0.460354811	M1	Female	trans
cg10932472_RNU6-627P	0.00055381	0.000745449	-0.571095706	M1	Female	trans
cg10932472_RNU1-76P	0.00055381	0.000745449	-0.571095706	M1	Female	trans
cg10932472_LINC01626	0.00055381	0.000745449	-0.571095706	M1	Female	trans
cg10932472_FABP12P1	0.00055381	0.000745449	-0.571095706	M1	Female	trans
cg10932472_NTM-IT	0.00055381	0.000745449	-0.405329658	M1	Female	trans
cg10932472_DEFB128	0.00055381	0.000745449	-0.571095706	M1	Female	trans
cg10932472_FGF7P2	0.00055381	0.000745449	-0.111352621	M1	Female	trans
cg10932472_RN7SL305P	0.00055381	0.000745449	-0.405329658	M1	Female	trans
cg10932472_ENSG00000228167	0.00055381	0.000745449	-0.571095706	M1	Female	trans
cg10932472_ENSG00000229013	0.00055381	0.000745449	-0.571095706	M1	Female	trans
cg10932472_ENSG00000234638	0.00055381	0.000745449	-0.571095706	M1	Female	trans
cg10932472_OTOS	0.00055381	0.000745449	-0.383262372	M1	Female	trans
cg10932472_ENSG00000232958	0.00055381	0.000745449	-0.217939481	M1	Female	trans
cg11091734_H3P26	0.000553812	0.000745451	-0.291270898	M1	Female	trans
cg16811771_SLC35C2P1	0.000553814	0.000745452	-0.442745296	M1	Female	trans
cg24607417_CTDNEP1	0.000553815	0.000745452	-0.481527332	M1	Female	trans
cg07362283_PTPRN2-AS1	0.000553815	0.000745452	-0.445585177	M1	Female	trans
cg21659084_ENSG00000215905	0.000553816	0.000745453	-0.614869041	M1	Female	trans
cg03220912_WDR36	0.000553817	0.000745453	-0.39968851	M1	Female	trans
cg25040746_KRTAP13-2	0.000553824	0.000745461	-0.377866802	M1	Female	trans
cg00871381_CLMP	0.000553824	0.000745461	-0.379772432	M1	Female	trans
cg25537993_OR51I2	0.000553827	0.000745463	0.427486836	M1	Female	trans
cg00232388_RCOR1	0.00055383	0.000745464	-0.559482522	M1	Female	trans
cg23742047_ENSG00000238316	0.00055383	0.000745464	-0.292348698	M1	Female	trans
cg27592868_ENSG00000231740	0.000553835	0.000745464	0.467054947	M1	Female	trans
cg02227188_ST6GALNAC2P1	0.000553836	0.000745464	0.763163244	M1	Female	trans
cg02227188_ENSG00000237954	0.000553836	0.000745464	0.439588537	M1	Female	trans
cg08243048_RN7SL35P	0.000553837	0.000745464	-0.478164865	M1	Female	trans
cg08574629_GRN	0.000553838	0.000745464	-0.598423808	M1	Female	trans
cg23073032_ANKDD1B	0.000553842	0.000745464	0.358922225	M1	Female	trans
cg01917321_ARAFP1	0.000553843	0.000745464	-0.543105662	M1	Female	trans
cg14683563_CILP2	0.000553844	0.000745464	-0.376833493	M1	Female	trans
cg24749559_NSA2P3	0.000553844	0.000745464	0.55732177	M1	Female	trans
cg06621919_KRT75	0.000553845	0.000745464	-0.424408179	M1	Female	trans
cg15877096_RNA5SP347	0.000553846	0.000745464	-0.262367082	M1	Female	trans
cg03079497_SNORD34	0.000553846	0.000745464	0.432493828	M1	Female	trans
cg00666820_ZNF628	0.000553847	0.000745464	-0.498046109	M1	Female	trans
cg10959048_JAM3	0.000553848	0.000745464	-0.385268432	M1	Female	trans
cg16061460_NIPA2P2	0.000553849	0.000745464	-0.473022135	M1	Female	trans
cg16061460_MIR1237	0.000553849	0.000745464	-0.516493901	M1	Female	trans
cg16061460_SNORD115-37	0.000553849	0.000745464	-0.317027279	M1	Female	trans
cg16061460_ENSG00000224504	0.000553849	0.000745464	-0.408628887	M1	Female	trans
cg16061460_GAPDHP29	0.000553849	0.000745464	-0.258246951	M1	Female	trans
cg16061460_ENSG00000228367	0.000553849	0.000745464	-0.408628887	M1	Female	trans
cg16061460_LINC02790	0.000553849	0.000745464	-0.575744208	M1	Female	trans
cg16061460_LCE2A	0.000553849	0.000745464	-0.575744208	M1	Female	trans
cg16061460_LINC00606	0.000553849	0.000745464	-0.575744208	M1	Female	trans
cg16061460_RNY4P28	0.000553849	0.000745464	-0.575744208	M1	Female	trans
cg16061460_RNA5SP31	0.000553849	0.000745464	-0.575744208	M1	Female	trans
cg16061460_SFPQP1	0.000553849	0.000745464	-0.575744208	M1	Female	trans
cg16061460_ENSG00000226739	0.000553849	0.000745464	-0.575744208	M1	Female	trans
cg16061460_DNM1P24	0.000553849	0.000745464	-0.575744208	M1	Female	trans
cg21351830_ENSG00000220110	0.000553849	0.000745464	-0.456812054	M1	Female	trans
cg06548827_GJB2	0.000553852	0.000745466	-0.486046208	M1	Female	trans
cg16237262_ZNF391	0.000553853	0.000745466	0.417575936	M1	Female	trans
cg08498272_IGLVIVOR22-2	0.000553853	0.000745466	-0.360128376	M1	Female	trans
cg22708635_RPS20P10	0.000553854	0.000745466	-0.331347669	M1	Female	trans
cg07774680_IGLV3-19	0.000553857	0.000745469	0.179536314	M1	Female	trans
cg11134437_RNA5SP194	0.000553859	0.00074547	-0.453070166	M1	Female	trans
cg01087869_ENSG00000238207	0.000553859	0.00074547	-0.370848576	M1	Female	trans
cg19070952_RNA5SP370	0.000553859	0.00074547	0.514438283	M1	Female	trans
cg11911060_EHD1	0.000553864	0.000745476	-0.5364356	M1	Female	trans
cg10236264_CFL1P7	0.000553866	0.000745478	-0.342796805	M1	Female	trans
cg24186114_LINC01931	0.000553868	0.000745479	-0.403792322	M1	Female	trans
cg25855415_TMEM259	0.000553868	0.000745479	0.440483438	M1	Female	trans
cg01093934_ENSG00000226302	0.000553871	0.000745481	-0.467371653	M1	Female	trans
cg17613326_NHLH1	0.000553873	0.000745481	0.446532187	M1	Female	trans
cg03310930_CYP2AC1P	0.000553874	0.000745481	-0.457408321	M1	Female	trans
cg25264081_GLRA1	0.000553874	0.000745481	0.454786135	M1	Female	trans
cg00874817_NOG	0.000553874	0.000745481	0.424458642	M1	Female	trans
cg24880701_MRPS24	0.000553874	0.000745481	-0.475286062	M1	Female	trans
cg18480033_EDN2	0.000553875	0.000745481	-0.19641052	M1	Female	trans
cg06242605_RPL5P19	0.000553879	0.000745485	0.656560726	M1	Female	trans
cg22608845_MIR340	0.00055388	0.000745485	-0.279738334	M1	Female	trans
cg14050009_ENSG00000223669	0.000553881	0.000745485	-0.556275344	M1	Female	trans
cg15532012_NPAP1P6	0.000553882	0.000745486	-0.503550236	M1	Female	trans
cg13127920_ABCA12	0.000553883	0.000745486	-0.435808441	M1	Female	trans
cg02992549_SNORD114-14	0.000553885	0.000745488	-0.467242248	M1	Female	trans
cg09627874_PELP1	0.000553886	0.000745489	-0.431643527	M1	Female	trans
cg10417809_HCN1	0.000553888	0.00074549	0.605746957	M1	Female	trans
cg12125241_PALM3	0.000553889	0.00074549	-0.476030023	M1	Female	trans
cg06803201_MIR505	0.000553889	0.00074549	0.326672956	M1	Female	trans
cg15289253_ANKRD33B	0.000553892	0.00074549	-0.343303864	M1	Female	trans
cg02756915_CACNA2D1-AS1	0.000553892	0.00074549	0.422566269	M1	Female	trans
cg16472408_RNU6-289P	0.000553892	0.00074549	-0.544274466	M1	Female	trans
cg13793166_ASIC1	0.000553894	0.000745492	0.638282575	M1	Female	trans
cg04365481_IDNK	0.000553895	0.000745492	0.410443671	M1	Female	trans
cg16711084_ELOVL5	0.000553896	0.000745493	-0.563446022	M1	Female	trans
cg03237606_ENSG00000226117	0.0005539	0.000745497	0.494975096	M1	Female	trans
cg18830282_TBC1D3P1	0.000553905	0.000745503	-0.376636021	M1	Female	trans
cg18720828_TRIP11	0.000553906	0.000745503	-0.360814751	M1	Female	trans
cg25408960_ENSG00000232101	0.000553911	0.000745507	-0.372485649	M1	Female	trans
cg22463819_RNU4-82P	0.000553912	0.000745507	-0.434905237	M1	Female	trans
cg09760986_IFNWP18	0.000553912	0.000745507	-0.599312625	M1	Female	trans
cg26515689_PGAM1P3	0.000553912	0.000745507	-0.393245512	M1	Female	trans
cg04161956_SNORD116-12	0.000553913	0.000745507	-0.32689269	M1	Female	trans
cg18193195_PAFAH1B2P1	0.000553914	0.000745508	-0.510791127	M1	Female	trans
cg26015683_RBMY1J	0.000553918	0.000745512	1.326375064	M1	Female	trans
cg00621679_USP4	0.000553921	0.000745514	0.493029699	M1	Female	trans
cg02792822_LINC01505	0.000553921	0.000745514	-0.393309504	M1	Female	trans
cg18834259_PSMA6P2	0.000553922	0.000745514	0.386717152	M1	Female	trans
cg08707135_RAB15	0.000553922	0.000745514	0.557236932	M1	Female	trans
cg05398131_ENSG00000227066	0.000553923	0.000745514	-0.5280738	M1	Female	trans
cg14503868_MIR933	0.000553924	0.000745514	-0.323694327	M1	Female	trans
cg16575821_SLC18A1	0.000553926	0.000745516	-0.368856562	M1	Female	trans
cg27204205_RPS8P4	0.000553926	0.000745516	-0.491335084	M1	Female	trans
cg10543947_GS1-600G8.3	0.000553931	0.000745521	0.42710539	M1	Female	trans
cg18490567_KRT41P	0.000553934	0.000745524	-0.336771703	M1	Female	trans
cg12606694_RPL32P25	0.000553936	0.000745526	0.332839128	M1	Female	trans
cg08576479_RPS3AP41	0.000553938	0.000745528	-0.452108194	M1	Female	trans
cg04493778_HLA-V	0.000553939	0.000745528	-0.270869426	M1	Female	trans
cg21473782_RN7SL164P	0.000553939	0.000745528	-0.23613778	M1	Female	trans
cg17533960_RPS17P1	0.000553945	0.000745535	-0.619220307	M1	Female	trans
cg13677289_RAB28P3	0.000553947	0.000745536	0.568389126	M1	Female	trans
cg14989195_RNU6-20P	0.000553947	0.000745536	-0.476374947	M1	Female	trans
cg17669549_PAICSP6	0.000553949	0.000745536	-0.346611348	M1	Female	trans
cg00517532_ENSG00000243648	0.000553949	0.000745536	0.441928604	M1	Female	trans
cg02668903_RNA5SP512	0.000553951	0.000745537	-0.429233346	M1	Female	trans
cg09861922_KRTAP1-1	0.000553953	0.000745539	-0.807582785	M1	Female	trans
cg24774953_RPSAP20	0.000553956	0.000745539	0.591081214	M1	Female	trans
cg03294149_SLC35C2P1	0.000553957	0.000745539	0.47853278	M1	Female	trans
cg22548845_FTCD	0.000553957	0.000745539	-0.41072835	M1	Female	trans
cg10395772_ENSG00000236425	0.000553958	0.000745539	0.639432913	M1	Female	trans
cg22606460_SLC25A6P6	0.000553958	0.000745539	0.531825801	M1	Female	trans
cg00199007_SIX5	0.000553958	0.000745539	-0.406813214	M1	Female	trans
cg00718107_CT47A5	0.000553958	0.000745539	0.45441369	M1	Female	trans
cg25271055_ZNF658B	0.000553958	0.000745539	-0.365324475	M1	Female	trans
cg17600784_MTND4P15	0.000553958	0.000745539	-0.400247659	M1	Female	trans
cg19155518_USP19	0.000553959	0.000745539	-0.489125215	M1	Female	trans
cg06162644_ENSG00000240338	0.000553961	0.000745539	-0.563490766	M1	Female	trans
cg14503868_NRROS	0.000553961	0.000745539	-0.356839602	M1	Female	trans
cg01276031_FAM8A4P	0.000553962	0.000745539	-1.144042149	M1	Female	trans
cg11345402_RPS24P12	0.000553963	0.000745541	-0.433452468	M1	Female	trans
cg24740818_RNU1-44P	0.000553965	0.000745541	0.300496335	M1	Female	trans
cg08123470_RNU2-2P	0.000553967	0.000745543	0.533114441	M1	Female	trans
cg04492287_ANTKMT	0.000553967	0.000745543	-0.438348	M1	Female	trans
cg17202948_OR2M4	0.000553972	0.000745549	0.5444975	M1	Female	trans
cg04217515_MIR933	0.000553982	0.000745561	-0.421685204	M1	Female	trans
cg09781987_RNU6-527P	0.000553983	0.000745561	-0.500401661	M1	Female	trans
cg23350106_RN7SL801P	0.000553986	0.000745565	0.323903479	M1	Female	trans
cg13427189_CCDC3	0.000553987	0.000745566	-0.529879832	M1	Female	trans
cg03830265_ZNF607	0.000553989	0.000745567	-0.432233033	M1	Female	trans
cg26972408_ENSG00000213431	0.00055399	0.000745567	-0.265243271	M1	Female	trans
cg15759696_LINC01807	0.000553991	0.000745567	0.379933229	M1	Female	trans
cg00873648_ENSG00000237987	0.000553992	0.000745568	0.361148139	M1	Female	trans
cg14683563_PIK3CD	0.000553994	0.00074557	-0.479364243	M1	Female	trans
cg05497124_OR10A5	0.000553995	0.00074557	-0.410844759	M1	Female	trans
cg03165426_ENSG00000225243	0.000553998	0.000745573	-0.351223801	M1	Female	trans
cg10032131_ENSG00000228303	0.000554	0.000745575	0.551498719	M1	Female	trans
cg08268925_FAM135B	0.000554006	0.000745582	-0.36281995	M1	Female	trans
cg13440411_ENSG00000226955	0.000554007	0.000745583	-0.548281808	M1	Female	trans
cg15747423_HAPLN4	0.000554009	0.000745584	1.546750595	M1	Female	trans
cg26170855_RN7SL688P	0.000554009	0.000745584	-0.523500294	M1	Female	trans
cg03167407_VCY	0.000554011	0.000745585	-0.41207571	M1	Female	trans
cg03780545_IGHV5-51	0.000554011	0.000745585	0.172864626	M1	Female	trans
cg08426938_ENSG00000201467	0.000554012	0.000745585	-0.438025849	M1	Female	trans
cg21171335_CICP2	0.000554014	0.000745587	0.452694376	M1	Female	trans
cg02397720_ENSG00000237553	0.000554015	0.000745587	0.644934318	M1	Female	trans
cg14090535_MSGN1	0.000554016	0.000745587	-0.531350793	M1	Female	trans
cg00270291_RNU6-485P	0.000554018	0.000745589	0.405758526	M1	Female	trans
cg26221506_CCDC141	0.00055402	0.00074559	-0.232375085	M1	Female	trans
cg00256632_C21orf62	0.000554025	0.000745597	-0.315255047	M1	Female	trans
cg03272877_C11orf80	0.000554026	0.000745597	0.623598669	M1	Female	trans
cg19678863_ADRA1B	0.000554026	0.000745597	-0.599527073	M1	Female	trans
cg04876127_LINC01597	0.000554028	0.000745598	-0.367104863	M1	Female	trans
cg23444004_ENSG00000201384	0.000554028	0.000745598	-0.502376885	M1	Female	trans
cg17782619_THRB-AS1	0.00055403	0.000745599	-0.526500164	M1	Female	trans
cg15204816_ENSG00000225884	0.000554032	0.000745601	0.533413725	M1	Female	trans
cg15099537_LILRB1	0.000554043	0.000745614	-0.572214312	M1	Female	trans
cg09375488_SRSF6	0.000554043	0.000745614	-0.459604494	M1	Female	trans
cg07440826_NAT2	0.000554044	0.000745614	0.479306048	M1	Female	trans
cg02432981_Y_RNA	0.000554045	0.000745614	0.537361274	M1	Female	trans
cg12561474_DPPA4	0.000554045	0.000745614	-0.306968535	M1	Female	trans
cg18212777_RAB28P3	0.000554047	0.000745615	-0.590343078	M1	Female	trans
cg22172358_VHLL	0.000554049	0.000745617	-0.430254603	M1	Female	trans
cg02096758_PTGFR	0.000554052	0.000745619	-0.573101817	M1	Female	trans
cg05492735_IGLV7-46	0.000554052	0.000745619	-0.464664923	M1	Female	trans
cg03184037_ZSCAN12P1	0.000554054	0.00074562	1.40020681	M1	Female	trans
cg19115205_ESRRG	0.000554054	0.00074562	-0.553745126	M1	Female	trans
cg04343263_GGT8P	0.000554059	0.000745624	-0.44059394	M1	Female	trans
cg09627057_IGKV1OR22-5	0.00055406	0.000745624	-0.41596048	M1	Female	trans
cg03513472_ACTC1	0.000554062	0.000745624	-0.556803795	M1	Female	trans
cg10826174_RPS29P17	0.000554063	0.000745624	-0.403794028	M1	Female	trans
cg05013129_PPIAP33	0.000554063	0.000745624	0.367802806	M1	Female	trans
cg27380499_AKAP1	0.000554063	0.000745624	-0.809940707	M1	Female	trans
cg12593611_NPM1P30	0.000554063	0.000745624	-0.594435995	M1	Female	trans
cg08770755_ENSG00000228714	0.000554064	0.000745624	-0.412584454	M1	Female	trans
cg08188698_ENSG00000225727	0.000554064	0.000745624	-0.455291195	M1	Female	trans
cg22550042_OR10G7	0.000554066	0.000745626	-0.497404674	M1	Female	trans
cg16565439_KRT18P64	0.000554069	0.000745629	-0.347240799	M1	Female	trans
cg13916261_TAC4	0.00055407	0.000745629	-0.494368703	M1	Female	trans
cg13879653_CLCA2	0.00055407	0.000745629	-0.489644219	M1	Female	trans
cg20990699_ENSG00000228554	0.000554071	0.000745629	-0.463299795	M1	Female	trans
cg01610685_MOB3A	0.000554075	0.000745634	-0.465523015	M1	Female	trans
cg19276014_MAP1LC3BP1	0.000554077	0.000745634	-0.510525956	M1	Female	trans
cg06449486_RNU11-6P	0.000554078	0.000745634	0.335418611	M1	Female	trans
cg11110036_FAM215B	0.000554078	0.000745634	-0.453272748	M1	Female	trans
cg23414262_SLAMF6P1	0.000554078	0.000745634	-0.395897025	M1	Female	trans
cg09519485_ENSG00000229115	0.000554081	0.000745636	-0.670153386	M1	Female	trans
cg07163687_ENSG00000223966	0.000554085	0.000745641	0.394134323	M1	Female	trans
cg05921384_HSPD1P21	0.000554093	0.00074565	-0.345421126	M1	Female	trans
cg17181840_TAAR8	0.000554095	0.000745652	0.653520129	M1	Female	trans
cg09998151_MOV10L1	0.000554096	0.000745652	0.464875353	M1	Female	trans
cg15063726_ENSG00000226810	0.000554096	0.000745652	-0.390768203	M1	Female	trans
cg05353752_TRPC7	0.000554098	0.000745653	-0.304710937	M1	Female	trans
cg21407000_AKR1B1	0.0005541	0.000745654	-0.65183572	M1	Female	trans
cg14216539_NPIPB2	0.000554103	0.000745659	-0.311201931	M1	Female	trans
cg00743325_RNU6-101P	0.000554104	0.000745659	3.179039308	M1	Female	trans
cg21011721_ENSG00000225378	0.000554106	0.00074566	-0.586590156	M1	Female	trans
cg04072177_ENSG00000240882	0.000554106	0.00074566	-0.366163738	M1	Female	trans
cg06204030_ENSG00000237293	0.000554108	0.00074566	0.573354829	M1	Female	trans
cg16278658_CEACAM3	0.000554108	0.00074566	-0.434874385	M1	Female	trans
cg03006376_RPL8	0.000554109	0.000745661	-0.652996696	M1	Female	trans
cg01895649_PRSS45P	0.00055411	0.000745661	-0.540050433	M1	Female	trans
cg08343671_PRR27	0.000554111	0.000745661	-0.620915342	M1	Female	trans
cg23209353_ENSG00000231521	0.000554112	0.000745661	-0.404038244	M1	Female	trans
cg09283750_RNU6-294P	0.000554112	0.000745661	-0.632800239	M1	Female	trans
cg15775815_ATP6V0CP3	0.000554113	0.000745661	0.473031501	M1	Female	trans
cg16489878_IGHG1	0.000554115	0.000745664	0.210512918	M1	Female	trans
cg09041707_ITPKC	0.000554122	0.000745671	-0.536081519	M1	Female	trans
cg08731067_Metazoa_SRP	0.000554125	0.000745673	-0.490559849	M1	Female	trans
cg00569101_FLJ13224	0.000554126	0.000745673	-0.340019245	M1	Female	trans
cg08509907_HEG1	0.000554126	0.000745673	-0.413463989	M1	Female	trans
cg09495418_SLC39A4	0.000554127	0.000745673	-0.477230819	M1	Female	trans
cg01616519_TUBB3P2	0.000554127	0.000745673	0.349479655	M1	Female	trans
cg24728770_ST13P6	0.00055413	0.000745675	-0.520196887	M1	Female	trans
cg11383720_ENSG00000223379	0.00055413	0.000745675	0.589538292	M1	Female	trans
cg00874817_CHST6	0.000554133	0.000745677	0.391296318	M1	Female	trans
cg24202000_RNU4-50P	0.000554135	0.000745679	-0.518195562	M1	Female	trans
cg09476440_NME4	0.000554139	0.000745685	0.384025036	M1	Female	trans
cg21731721_RN7SL728P	0.00055414	0.000745685	-0.373129509	M1	Female	trans
cg17714861_FGD5	0.000554141	0.000745685	-0.373480743	M1	Female	trans
cg13897388_ENSG00000213216	0.000554141	0.000745685	-0.370220171	M1	Female	trans
cg05861871_PFKFB3	0.000554144	0.000745688	-0.476439576	M1	Female	trans
cg06024364_RBM5	0.000554145	0.000745688	-0.326285915	M1	Female	trans
cg22053558_IL27	0.000554148	0.00074569	0.547929495	M1	Female	trans
cg26307193_MIR125B2	0.000554153	0.000745696	-0.397429877	M1	Female	trans
cg03476414_ATP6V0E1P3	0.000554155	0.000745698	-0.312068577	M1	Female	trans
cg03220912_SRRD	0.000554156	0.000745698	-0.415769165	M1	Female	trans
cg17121694_PRSS42P	0.000554158	0.0007457	-0.299254469	M1	Female	trans
cg20825109_NR1D2	0.000554167	0.000745712	-0.476756618	M1	Female	trans
cg20825109_CHCHD3P3	0.000554168	0.000745712	-0.446443605	M1	Female	trans
cg09076900_CASP5	0.000554169	0.000745712	-0.514809365	M1	Female	trans
cg20337110_RSL24D1	0.000554171	0.000745712	-0.686784935	M1	Female	trans
cg23806703_TBC1D19	0.000554171	0.000745712	-0.441415912	M1	Female	trans
cg01100542_RNA5SP218	0.000554171	0.000745712	-0.610897678	M1	Female	trans
cg16385151_SVIL	0.000554173	0.000745714	-0.571651931	M1	Female	trans
cg03119028_IFIT1	0.000554173	0.000745714	0.464022709	M1	Female	trans
cg24232370_PAFAH1B1P2	0.000554178	0.00074572	-0.56753595	M1	Female	trans
cg00743556_GNAZ	0.00055418	0.000745721	-0.550047569	M1	Female	trans
cg24119500_MIR26A2	0.000554181	0.000745722	-0.3378371	M1	Female	trans
cg10620680_OR2T6	0.000554183	0.000745724	0.588739115	M1	Female	trans
cg10706817_EMBP1	0.000554184	0.000745724	0.399946683	M1	Female	trans
cg05790550_TTPA	0.000554186	0.000745725	0.483826171	M1	Female	trans
cg13926358_TMEM198	0.000554188	0.000745727	-0.450376527	M1	Female	trans
cg22791879_ENTPD2	0.000554192	0.000745731	-0.440818871	M1	Female	trans
cg12584394_KLRB1	0.000554194	0.000745734	-0.597517476	M1	Female	trans
cg03822746_C5AR1	0.000554198	0.000745737	-0.363481018	M1	Female	trans
cg19678863_FGF10	0.000554201	0.00074574	-0.517339868	M1	Female	trans
cg25184805_RNU4-23P	0.000554201	0.00074574	-0.38332996	M1	Female	trans
cg23024913_RN7SL738P	0.000554205	0.000745744	-0.319570742	M1	Female	trans
cg18490567_C2CD2L	0.000554206	0.000745744	-0.421341593	M1	Female	trans
cg03654727_ARGLU1	0.000554207	0.000745745	-0.41819093	M1	Female	trans
cg09476440_ZNF500	0.000554208	0.000745745	0.39910659	M1	Female	trans
cg02202484_SCN9A	0.000554208	0.000745745	-0.461031432	M1	Female	trans
cg01128039_LINC02527	0.000554209	0.000745745	0.528588876	M1	Female	trans
cg18110469_SNORD115-31	0.000554209	0.000745745	-0.463848691	M1	Female	trans
cg12139617_LINC00957	0.000554212	0.000745747	-0.529576607	M1	Female	trans
cg25983023_LECT2	0.000554215	0.000745749	-0.565599079	M1	Female	trans
cg16653138_RPS12P3	0.000554217	0.000745752	0.565593466	M1	Female	trans
cg19431048_DEFA1B	0.000554218	0.000745752	-0.508059036	M1	Female	trans
cg27543695_LINC01714	0.000554219	0.000745753	-0.252122968	M1	Female	trans
cg13234367_ENSG00000216378	0.000554221	0.000745754	-0.497631431	M1	Female	trans
cg27084310_EIF1P2	0.000554223	0.000745755	-0.588523597	M1	Female	trans
cg05887049_TRGVB	0.000554224	0.000745756	-0.361046522	M1	Female	trans
cg27210166_PXDNL	0.000554226	0.000745758	-0.449586935	M1	Female	trans
cg27619481_CLEC18C	0.000554227	0.000745758	-0.46899589	M1	Female	trans
cg22661701_RN7SL191P	0.000554232	0.000745764	-0.224422043	M1	Female	trans
cg12412495_ACSM6	0.000554233	0.000745765	0.535456144	M1	Female	trans
cg00013660_CHRNA6	0.000554234	0.000745765	-0.606004369	M1	Female	trans
cg05800065_ENSG00000237325	0.000554235	0.000745765	0.446890848	M1	Female	trans
cg00414136_SRRM1P2	0.000554237	0.000745767	-0.537426093	M1	Female	trans
cg03959986_HSFY2	0.000554239	0.000745767	0.470104652	M1	Female	trans
cg03959986_HSFY1	0.000554239	0.000745767	0.470104652	M1	Female	trans
cg14783708_RPL7P16	0.000554239	0.000745767	-0.33944711	M1	Female	trans
cg12600174_XPNPEP3	0.000554241	0.000745769	0.443910538	M1	Female	trans
cg07173972_APIP	0.000554246	0.000745775	0.383352001	M1	Female	trans
cg18601483_ENSG00000236772	0.000554248	0.000745775	-0.490453612	M1	Female	trans
cg05381829_ENSG00000237888	0.000554249	0.000745775	-0.435713213	M1	Female	trans
cg25335258_MIR624	0.000554249	0.000745775	-0.421195846	M1	Female	trans
cg10501210_ENSG00000230520	0.000554249	0.000745775	-0.473077059	M1	Female	trans
cg12571007_KIAA0586	0.000554251	0.000745775	-0.326349789	M1	Female	trans
cg10249221_ENSG00000225344	0.000554251	0.000745775	0.306767774	M1	Female	trans
cg12353589_RTP2	0.000554254	0.000745778	-0.480187561	M1	Female	trans
cg26307193_POLRMT	0.000554255	0.000745779	-0.410620946	M1	Female	trans
cg06175279_RNU2-25P	0.000554255	0.000745779	-0.468791511	M1	Female	trans
cg20011860_RNF207-AS1	0.000554258	0.000745782	-0.53420576	M1	Female	trans
cg02775254_MAG	0.00055426	0.000745783	-0.264877084	M1	Female	trans
cg20644084_LGSN	0.00055426	0.000745783	-0.542946799	M1	Female	trans
cg01534242_ENSG00000229846	0.000554262	0.000745784	-0.31301368	M1	Female	trans
cg14585118_LINC02534	0.000554263	0.000745785	-0.509753284	M1	Female	trans
cg09785766_TGFB1I1	0.000554264	0.000745785	-0.358807705	M1	Female	trans
cg23380468_IGHD5-18	0.000554267	0.000745787	-0.262602305	M1	Female	trans
cg10284638_ZNF366	0.000554267	0.000745787	-0.455703495	M1	Female	trans
cg25210573_PPP1R3G	0.000554268	0.000745788	-0.600115408	M1	Female	trans
cg23509665_BEGAIN	0.000554269	0.000745788	-0.430681224	M1	Female	trans
cg23043544_ENSAP3	0.000554271	0.000745789	-0.280540573	M1	Female	trans
cg06052255_LARP1BP2	0.000554271	0.000745789	0.457876565	M1	Female	trans
cg22166977_LINC01370	0.000554274	0.000745792	-0.360198165	M1	Female	trans
cg09007239_RNA5SP492	0.000554275	0.000745792	-0.379877396	M1	Female	trans
cg16712416_TUBB6	0.000554275	0.000745792	-0.596334381	M1	Female	trans
cg03226204_PCDHB2	0.00055428	0.000745798	-0.551345985	M1	Female	trans
cg09385285_ALDH1L2	0.000554283	0.000745799	-0.455581161	M1	Female	trans
cg08661992_ENSG00000229242	0.000554283	0.000745799	-0.63934174	M1	Female	trans
cg23082883_ENSG00000225884	0.000554284	0.0007458	-0.418848425	M1	Female	trans
cg04750027_DCSTAMP	0.000554286	0.000745802	-0.417606263	M1	Female	trans
cg02501182_KCTD15	0.000554287	0.000745802	-0.422542185	M1	Female	trans
cg17593097_CACNG7	0.000554287	0.000745802	-0.705917494	M1	Female	trans
cg00538604_SFTPA1	0.000554288	0.000745802	0.450608675	M1	Female	trans
cg04492287_NAA38	0.000554289	0.000745802	-0.451321327	M1	Female	trans
cg20155447_ENSG00000227192	0.00055429	0.000745802	-0.445184248	M1	Female	trans
cg25294526_TNN	0.00055429	0.000745802	-0.204043212	M1	Female	trans
cg16599577_MOK	0.000554292	0.000745803	-0.509851621	M1	Female	trans
cg00618271_H3P44	0.000554294	0.000745803	-0.477307432	M1	Female	trans
cg02237629_ENSG00000238232	0.000554294	0.000745803	0.225832618	M1	Female	trans
cg23024913_TPD52	0.000554295	0.000745803	-0.347638924	M1	Female	trans
cg03353560_ENSG00000229582	0.000554295	0.000745803	-0.37590679	M1	Female	trans
cg11662061_CNN3P1	0.000554295	0.000745803	-0.435330027	M1	Female	trans
cg03453232_RSPO4	0.000554302	0.000745812	-0.406468132	M1	Female	trans
cg12926402_IFITM3P4	0.000554305	0.000745814	-0.476514712	M1	Female	trans
cg15633679_RNU6-433P	0.000554306	0.000745815	-1.193885091	M1	Female	trans
cg19277969_CRYZ	0.000554307	0.000745815	-0.545211509	M1	Female	trans
cg18588607_RNA5SP370	0.000554309	0.000745816	0.407815689	M1	Female	trans
cg10392172_SHISA3	0.000554309	0.000745816	-0.604895246	M1	Female	trans
cg23806703_GOSR1	0.000554313	0.000745819	-0.448498511	M1	Female	trans
cg15157699_DDI1	0.000554314	0.000745819	-0.468633035	M1	Female	trans
cg19290181_ENSG00000229261	0.000554314	0.000745819	-0.460262952	M1	Female	trans
cg07979752_TRBV5-5	0.000554315	0.000745821	0.50721162	M1	Female	trans
cg12683342_ENSG00000238485	0.000554316	0.000745821	0.560072592	M1	Female	trans
cg13208584_ENSG00000228334	0.000554319	0.000745823	-0.663417388	M1	Female	trans
cg08073629_XKR8	0.00055432	0.000745823	-0.42795972	M1	Female	trans
cg19412031_ENSG00000228959	0.000554321	0.000745824	0.352318562	M1	Female	trans
cg25122934_ANKRD33	0.000554323	0.000745825	-0.443182033	M1	Female	trans
cg24259615_INPP5J	0.000554324	0.000745825	0.616020014	M1	Female	trans
cg04805794_TMEM262	0.000554326	0.000745827	-0.540684814	M1	Female	trans
cg15391723_MME-AS1	0.000554329	0.00074583	-0.48123447	M1	Female	trans
cg14341968_UBA52P8	0.00055433	0.000745832	-0.439581345	M1	Female	trans
cg05279738_ENSG00000225884	0.000554332	0.000745832	0.475623647	M1	Female	trans
cg14562930_B3GALT1-AS1	0.000554334	0.000745835	-0.411768769	M1	Female	trans
cg12999453_ENSG00000235833	0.000554336	0.000745836	0.482307051	M1	Female	trans
ch.2.20642108R_RNU4-50P	0.000554338	0.000745838	0.492526539	M1	Female	trans
cg15166583_LINC01563	0.00055434	0.000745838	-0.488272357	M1	Female	trans
cg13746813_TNNT2	0.00055434	0.000745838	-0.454023777	M1	Female	trans
cg15099537_DEFA1B	0.000554341	0.000745838	-0.456906858	M1	Female	trans
cg02656169_HSF2BP	0.000554341	0.000745838	-0.420094342	M1	Female	trans
cg21407000_ZFP42	0.000554343	0.00074584	-0.568573401	M1	Female	trans
cg08121165_DNAJC25	0.000554344	0.00074584	0.431322857	M1	Female	trans
cg19913815_HUNK	0.000554346	0.000745842	1.888520353	M1	Female	trans
cg10723869_LINC01698	0.000554347	0.000745842	-0.627115888	M1	Female	trans
cg18888655_ENSG00000229664	0.000554348	0.000745842	0.444230142	M1	Female	trans
cg21407000_RPL12P9	0.000554348	0.000745842	-0.596792979	M1	Female	trans
cg09802689_CASS4	0.000554351	0.000745846	0.374632971	M1	Female	trans
cg19412031_LINC01953	0.000554352	0.000745846	0.380631192	M1	Female	trans
cg21771140_ENSG00000232450	0.000554354	0.000745847	-0.629848321	M1	Female	trans
cg07443778_RNA5SP80	0.000554359	0.000745852	-0.398429616	M1	Female	trans
cg05046525_LINC01494	0.000554361	0.000745853	0.444627647	M1	Female	trans
cg20057147_PTGES3P2	0.000554361	0.000745853	-0.441228225	M1	Female	trans
cg01573457_DUSP26	0.000554362	0.000745853	0.493877646	M1	Female	trans
cg08828819_TRAJ56	0.000554362	0.000745853	0.490898754	M1	Female	trans
cg02235918_DRD5P2	0.000554363	0.000745853	-0.5527123	M1	Female	trans
cg24180723_ENSG00000237087	0.000554365	0.000745854	-0.492925309	M1	Female	trans
cg14509967_KIF4CP	0.000554365	0.000745854	0.323003535	M1	Female	trans
cg11882358_GSTT2	0.000554365	0.000745854	-0.441136444	M1	Female	trans
cg02720442_TPRX1	0.000554367	0.000745854	0.484479446	M1	Female	trans
cg12028499_FAM177B	0.000554368	0.000745855	-0.427086954	M1	Female	trans
cg26414417_OR7E38P	0.000554369	0.000745856	-0.379462196	M1	Female	trans
cg12600174_ENPP4	0.000554371	0.000745857	0.441317067	M1	Female	trans
cg00902464_RNU6-939P	0.000554372	0.000745857	-0.551202515	M1	Female	trans
cg09472901_MTRNR2L4	0.000554372	0.000745857	-0.480693032	M1	Female	trans
cg02525147_RNU6-563P	0.000554375	0.000745861	-0.351038982	M1	Female	trans
cg03220912_ZNF396	0.000554378	0.000745863	-0.420878619	M1	Female	trans
cg17265961_ENSG00000229689	0.000554378	0.000745863	-0.475936335	M1	Female	trans
cg09623464_SCARB2	0.000554381	0.000745865	-0.462164132	M1	Female	trans
cg10387963_OR52A1	0.000554382	0.000745866	-0.397414767	M1	Female	trans
cg12910951_ENSG00000225741	0.000554386	0.00074587	0.517840918	M1	Female	trans
cg18720828_XCL2	0.00055439	0.000745875	-0.358814044	M1	Female	trans
cg19111078_SDHA	0.000554392	0.000745877	-0.412266486	M1	Female	trans
cg20498563_ENSG00000213431	0.000554395	0.00074588	0.324165274	M1	Female	trans
cg26397178_MROH5	0.000554397	0.00074588	-0.479262816	M1	Female	trans
cg01569860_HSD17B14	0.000554397	0.00074588	-0.501869578	M1	Female	trans
cg01720186_MS4A1	0.000554402	0.000745886	0.189177026	M1	Female	trans
cg26281303_IGHV1-69	0.000554403	0.000745886	-0.188998217	M1	Female	trans
cg14096042_OR2L1P	0.000554404	0.000745887	-0.471826203	M1	Female	trans
cg20060216_SNTG1	0.000554405	0.000745887	-0.38437681	M1	Female	trans
cg24924221_FAM229A	0.000554407	0.000745889	0.477502382	M1	Female	trans
cg12032497_FOXD3-AS1	0.000554408	0.000745889	-0.263143217	M1	Female	trans
cg24304928_FABP5	0.00055441	0.000745891	-0.367791279	M1	Female	trans
cg14492241_REM2	0.000554418	0.000745901	-0.45438845	M1	Female	trans
cg14028520_RANP7	0.000554419	0.000745901	-0.492270504	M1	Female	trans
cg13247871_THEM7P	0.00055442	0.000745901	0.562719117	M1	Female	trans
cg18966810_GM2AP1	0.00055442	0.000745901	-0.433589899	M1	Female	trans
cg25241399_ENSG00000237293	0.000554422	0.000745903	-0.374733832	M1	Female	trans
cg14171514_Y_RNA	0.000554423	0.000745903	0.341182921	M1	Female	trans
cg15509191_MTNR1A	0.000554424	0.000745903	-0.302933627	M1	Female	trans
cg14825598_LRFN2	0.000554424	0.000745903	-0.349337272	M1	Female	trans
cg08555594_LINC00347	0.000554426	0.000745905	-0.40826219	M1	Female	trans
cg04337937_SORL1	0.000554427	0.000745906	-0.475423786	M1	Female	trans
cg10411658_RPL21P54	0.000554429	0.000745907	-0.350035477	M1	Female	trans
cg12010643_LINC00460	0.00055443	0.000745907	-0.111068843	M1	Female	trans
cg13498216_BMP3	0.000554431	0.000745907	-0.40399904	M1	Female	trans
cg17669549_ENSG00000237153	0.000554434	0.00074591	-0.352184402	M1	Female	trans
cg03272877_NIPSNAP2	0.000554435	0.000745911	0.616302938	M1	Female	trans
cg01143454_MOS	0.000554439	0.000745914	-0.820013146	M1	Female	trans
cg14171621_PDE4C	0.000554439	0.000745914	-0.308465093	M1	Female	trans
cg03033996_SNORA48	0.00055444	0.000745914	-0.435735569	M1	Female	trans
cg02062218_EIF4A1P11	0.00055444	0.000745914	-0.414133231	M1	Female	trans
cg21318603_CD80	0.000554442	0.000745916	-0.51065635	M1	Female	trans
cg09391279_ENSG00000225637	0.000554447	0.000745921	-0.419670948	M1	Female	trans
cg14019746_ENSG00000240661	0.000554447	0.000745921	0.381506843	M1	Female	trans
cg05756029_ENSG00000234751	0.000554448	0.000745921	-0.382991431	M1	Female	trans
cg15166583_SMAD2	0.000554454	0.000745925	-0.464998026	M1	Female	trans
cg23024913_GOLGA4	0.000554455	0.000745925	-0.344897919	M1	Female	trans
cg10013287_ENSG00000232200	0.000554456	0.000745925	0.650173935	M1	Female	trans
cg12163508_OR2L9P	0.000554457	0.000745925	0.354643246	M1	Female	trans
cg23587192_RNY4P9	0.000554458	0.000745925	-0.533099585	M1	Female	trans
cg24887023_PYHIN5P	0.000554461	0.000745925	-0.385260609	M1	Female	trans
cg24887023_NEU2	0.000554461	0.000745925	-0.542819099	M1	Female	trans
cg24887023_ZNF385D-AS2	0.000554461	0.000745925	-0.243478571	M1	Female	trans
cg24887023_LBX1	0.000554461	0.000745925	-0.542819099	M1	Female	trans
cg24887023_KRTAP4-11	0.000554461	0.000745925	-0.385260609	M1	Female	trans
cg24887023_HMGN1P34	0.000554461	0.000745925	-0.542819099	M1	Female	trans
cg24887023_PTPRD-AS2	0.000554461	0.000745925	-0.243478571	M1	Female	trans
cg24887023_ENSG00000232465	0.000554461	0.000745925	-0.385260609	M1	Female	trans
cg19690148_SF3B2	0.000554461	0.000745925	-0.422318228	M1	Female	trans
cg02668903_RPL30P14	0.000554462	0.000745926	-0.413331666	M1	Female	trans
cg21240474_RNU6-403P	0.000554465	0.000745929	-0.427650111	M1	Female	trans
cg26834051_SUSD5	0.000554467	0.000745931	-0.366963969	M1	Female	trans
cg14455781_IQCJ-SCHIP1-AS1	0.000554468	0.000745931	0.444500213	M1	Female	trans
cg14026485_MSRB2	0.000554471	0.000745934	0.58422838	M1	Female	trans
cg10975354_ENSG00000214280	0.000554473	0.000745936	0.420319644	M1	Female	trans
cg26072483_UNC5B	0.000554474	0.000745936	0.501043576	M1	Female	trans
cg05502445_IGHD3-9	0.000554478	0.000745939	-0.595520134	M1	Female	trans
cg20966423_OR2T10	0.000554478	0.000745939	0.473637591	M1	Female	trans
cg15148162_RNU6-1113P	0.00055448	0.000745939	0.581868822	M1	Female	trans
cg15148162_UBE2V1P3	0.00055448	0.000745939	0.581868822	M1	Female	trans
cg15148162_UBE2V1P9	0.00055448	0.000745939	0.581868822	M1	Female	trans
cg16315887_NDUFB11P1	0.000554481	0.00074594	-0.432314122	M1	Female	trans
cg03851043_SLC24A5	0.000554482	0.00074594	-0.368631771	M1	Female	trans
cg03300589_ZNF610	0.000554482	0.00074594	0.668980537	M1	Female	trans
cg24304928_DCAF1	0.000554486	0.000745943	-0.347070408	M1	Female	trans
cg20942887_KRT8P51	0.00055449	0.000745948	-0.214822845	M1	Female	trans
cg23070738_Y_RNA	0.000554494	0.000745952	-0.543437865	M1	Female	trans
cg17599236_ENSG00000235450	0.000554494	0.000745952	0.230214199	M1	Female	trans
cg10095608_MRPS9-AS2	0.000554497	0.000745954	-0.385574396	M1	Female	trans
cg11889058_TNKS2-AS1	0.000554498	0.000745954	-0.403251075	M1	Female	trans
cg12552823_GSDME	0.000554498	0.000745954	-0.50032422	M1	Female	trans
cg22795583_IRAG1-AS1	0.000554499	0.000745954	0.396941164	M1	Female	trans
cg08844365_SPINK7	0.000554501	0.000745955	0.615693452	M1	Female	trans
cg07020979_RET	0.000554502	0.000745955	-0.527691521	M1	Female	trans
cg24458401_GPR32	0.000554502	0.000745955	0.577496172	M1	Female	trans
cg11360606_TPRG1-AS2	0.000554505	0.000745956	-0.436494513	M1	Female	trans
cg02917659_RN7SL807P	0.000554507	0.000745956	-0.622356046	M1	Female	trans
cg23290207_ENSG00000224058	0.000554508	0.000745956	0.368030965	M1	Female	trans
cg24186114_RPL38P5	0.000554508	0.000745956	-0.56663414	M1	Female	trans
cg15166583_CTDSPL2	0.000554509	0.000745956	-0.470040837	M1	Female	trans
cg17764715_AGAP5	0.000554509	0.000745956	-0.936431591	M1	Female	trans
cg09785766_GUSBP1	0.000554511	0.000745956	-0.313771872	M1	Female	trans
cg24014805_RN7SL842P	0.000554512	0.000745956	-0.442573936	M1	Female	trans
cg00199007_MAFK	0.000554512	0.000745956	-0.428583258	M1	Female	trans
cg06880767_POLE	0.000554512	0.000745956	-0.390308496	M1	Female	trans
cg13465461_P2RX7	0.000554512	0.000745956	-0.465692679	M1	Female	trans
cg17159699_TROAP	0.000554512	0.000745956	-0.404251805	M1	Female	trans
cg19477551_FABP5P2	0.000554512	0.000745956	0.370502679	M1	Female	trans
cg04195855_PIAS4	0.000554514	0.000745958	-0.505605145	M1	Female	trans
cg11501596_RPS21	0.000554515	0.000745958	-0.465757954	M1	Female	trans
cg02488878_PCDHB13	0.000554516	0.000745958	0.568586852	M1	Female	trans
cg04453630_ENSG00000235059	0.000554517	0.000745959	-0.202832741	M1	Female	trans
cg06432604_HLCS-IT1	0.000554518	0.000745959	-0.319926495	M1	Female	trans
cg21275932_ERCC8-AS1	0.000554518	0.000745959	-0.41564673	M1	Female	trans
cg02514711_SSTR1	0.00055452	0.000745961	1.35422103	M1	Female	trans
cg17897187_ENSG00000231187	0.000554522	0.000745961	-0.468962258	M1	Female	trans
cg06868132_ENSG00000223944	0.000554522	0.000745961	-0.549270566	M1	Female	trans
cg17266780_ENSG00000205890	0.000554522	0.000745961	-0.353175319	M1	Female	trans
cg14863272_POTEF	0.000554524	0.000745962	0.669299743	M1	Female	trans
cg02046589_ENSG00000220130	0.000554527	0.000745965	-0.398060964	M1	Female	trans
cg05344293_IL9RP2	0.000554528	0.000745965	-0.400981968	M1	Female	trans
cg20786104_DRD5P2	0.000554534	0.000745973	-0.561636319	M1	Female	trans
cg13424603_RNU6-140P	0.000554535	0.000745974	0.625794685	M1	Female	trans
cg25534544_SPRN	0.000554539	0.000745978	-0.365957047	M1	Female	trans
cg06598634_CGB8	0.000554542	0.000745981	-0.31090506	M1	Female	trans
cg10796022_C9orf62	0.000554543	0.000745981	-0.401231585	M1	Female	trans
cg05661750_IFNA21	0.000554544	0.000745982	-0.473110568	M1	Female	trans
cg22125926_ENSG00000229447	0.000554547	0.000745984	-0.554244821	M1	Female	trans
cg17759806_PHTF2	0.000554549	0.000745985	-0.569401782	M1	Female	trans
cg15197135_SMG1	0.000554549	0.000745985	-0.352350526	M1	Female	trans
cg20369573_ENSG00000241537	0.000554551	0.000745987	-0.456197663	M1	Female	trans
cg10414466_MGC27382	0.000554555	0.00074599	0.408553578	M1	Female	trans
cg09217797_UQCRC2P1	0.000554555	0.00074599	0.414505818	M1	Female	trans
cg02265810_ICAM1	0.000554558	0.000745993	-0.393138977	M1	Female	trans
cg01025800_ENSG00000226816	0.00055456	0.000745993	-0.533099644	M1	Female	trans
cg07058629_ENSG00000223730	0.00055456	0.000745993	-0.434102943	M1	Female	trans
cg09929238_ZAR1	0.00055456	0.000745993	-0.369869144	M1	Female	trans
cg05712302_RNA5SP515	0.000554562	0.000745993	-0.478592522	M1	Female	trans
cg18664856_TPM3P9	0.000554562	0.000745993	-0.625978177	M1	Female	trans
cg10411658_CLCN7	0.000554565	0.000745996	0.424715774	M1	Female	trans
cg23209353_ENSG00000220506	0.000554566	0.000745996	-0.426390013	M1	Female	trans
cg02680901_PLAC8	0.000554566	0.000745996	-0.469260248	M1	Female	trans
cg05226335_FLRT2	0.000554567	0.000745996	-0.405300103	M1	Female	trans
cg18844029_GAPDHP57	0.000554574	0.000746005	-0.47861281	M1	Female	trans
cg08124553_RPLP1P6	0.000554579	0.000746011	-0.574316983	M1	Female	trans
cg15635867_TUFT1	0.00055458	0.000746011	-0.468313403	M1	Female	trans
cg20102246_ENSG00000178107	0.000554582	0.000746013	1.233519391	M1	Female	trans
cg19669107_OR1C1	0.000554584	0.000746014	0.590441678	M1	Female	trans
cg11703222_ENSG00000233028	0.000554589	0.000746019	0.434062837	M1	Female	trans
cg12484022_ACSL6-AS1	0.00055459	0.000746019	-0.527297468	M1	Female	trans
cg26034147_AKAP8P1	0.000554594	0.000746022	-0.375268728	M1	Female	trans
cg03220912_UQCRBP1	0.000554594	0.000746022	-0.407605123	M1	Female	trans
cg08441314_UBE2E1-AS1	0.000554594	0.000746022	0.447586921	M1	Female	trans
cg08073629_PADI4	0.000554598	0.000746026	-0.431728044	M1	Female	trans
cg01921484_ENSG00000224374	0.000554599	0.000746026	-0.468105405	M1	Female	trans
cg23238869_CCR8	0.000554599	0.000746026	-0.449386612	M1	Female	trans
cg07499288_CXCL14	0.0005546	0.000746026	0.408001184	M1	Female	trans
cg21160906_LINC00311	0.000554601	0.000746026	-0.356164957	M1	Female	trans
cg10207609_SNORD18A	0.000554603	0.000746027	-0.492402841	M1	Female	trans
cg22023826_LINC01287	0.000554603	0.000746027	-0.405773604	M1	Female	trans
cg18517266_B4GALNT3	0.000554605	0.000746028	-0.523622254	M1	Female	trans
cg07994735_PPP1R18	0.000554609	0.000746032	-0.558891496	M1	Female	trans
cg17110599_MROH5	0.000554609	0.000746032	-0.519983852	M1	Female	trans
cg16331875_ENSG00000222000	0.00055461	0.000746033	0.671178513	M1	Female	trans
cg01842774_RPL23AP3	0.000554613	0.000746035	-0.53711687	M1	Female	trans
cg16683571_GPR32	0.000554615	0.000746036	-0.465441415	M1	Female	trans
cg16105569_DNMT3L-AS1	0.000554618	0.00074604	-0.241253603	M1	Female	trans
cg06042259_ENSG00000235815	0.000554619	0.00074604	-0.558173397	M1	Female	trans
cg08598324_MYL6	0.00055462	0.00074604	-0.362341666	M1	Female	trans
cg22806076_NMD3P2	0.000554621	0.000746041	-0.761258978	M1	Female	trans
cg12059257_IGBP1P3	0.000554623	0.000746043	0.495815964	M1	Female	trans
cg11540596_DOCK2	0.000554626	0.000746046	-0.3874013	M1	Female	trans
cg12593541_SLC13A1	0.000554631	0.000746051	-0.437374649	M1	Female	trans
cg04493778_AGAP10P	0.000554633	0.000746052	-0.353779765	M1	Female	trans
cg08897368_RPLP2P1	0.000554634	0.000746053	-0.617439922	M1	Female	trans
cg26788903_ENSG00000234181	0.000554637	0.000746056	-0.402198579	M1	Female	trans
cg07850274_LINC01519	0.000554638	0.000746056	-0.323641776	M1	Female	trans
cg24432193_ENSG00000223966	0.000554641	0.00074606	0.42160081	M1	Female	trans
cg04826071_SDHAP1	0.000554643	0.00074606	0.336668039	M1	Female	trans
cg24481260_THNSL2	0.000554643	0.00074606	0.554016991	M1	Female	trans
cg07472332_ENSG00000230026	0.000554645	0.000746061	-0.414589254	M1	Female	trans
cg10830544_OR6F1	0.000554646	0.000746062	-0.486307409	M1	Female	trans
cg16458226_UGT1A11P	0.000554648	0.000746062	0.571587224	M1	Female	trans
cg24430871_RNU6-766P	0.000554648	0.000746062	-0.362399998	M1	Female	trans
cg03734133_RNU1-39P	0.000554648	0.000746062	-0.447286241	M1	Female	trans
cg25765570_RNY3P12	0.000554648	0.000746062	-0.393533566	M1	Female	trans
cg10100117_SYNPO	0.000554651	0.000746064	-0.412852101	M1	Female	trans
cg16411695_NRAP	0.000554653	0.000746066	-0.401075456	M1	Female	trans
cg14711243_ENSG00000214915	0.000554654	0.000746067	0.312149537	M1	Female	trans
cg10208897_ENSG00000229379	0.000554657	0.000746069	0.399682724	M1	Female	trans
cg03549227_PAQR8	0.00055466	0.000746073	-0.44150499	M1	Female	trans
cg25699417_ENSG00000217488	0.000554662	0.000746074	-0.349365486	M1	Female	trans
cg02945385_LINC00092	0.000554662	0.000746074	0.439797939	M1	Female	trans
cg17529386_TSPEAR-AS2	0.000554663	0.000746074	-0.42086192	M1	Female	trans
cg07410464_SNRPFP4	0.000554666	0.000746077	-0.376130856	M1	Female	trans
cg20375654_FANCI	0.000554675	0.000746088	-0.415148218	M1	Female	trans
cg05839762_LINC02676	0.000554678	0.000746091	0.372962685	M1	Female	trans
cg09055743_C11orf53	0.000554679	0.000746091	-0.528086358	M1	Female	trans
cg11793413_RPSAP11	0.000554682	0.000746094	-0.513944712	M1	Female	trans
cg18710053_RPL23AP19	0.000554683	0.000746095	0.321109321	M1	Female	trans
cg06612671_FAM155A-IT1	0.000554689	0.000746101	-0.489778062	M1	Female	trans
cg00218134_ENSG00000237316	0.000554691	0.000746104	-0.445079837	M1	Female	trans
cg20952434_RBM44	0.000554694	0.000746106	-0.536339694	M1	Female	trans
cg03910065_LINC00375	0.000554694	0.000746106	0.289643293	M1	Female	trans
cg25706257_RN7SL338P	0.000554696	0.000746107	-0.358929849	M1	Female	trans
cg13468961_RPL17P20	0.000554697	0.000746108	-0.653435827	M1	Female	trans
cg25130590_LINC00486	0.000554698	0.000746108	-0.451753773	M1	Female	trans
cg26329715_OSBPL5	0.000554699	0.000746108	-0.416976342	M1	Female	trans
cg00247094_FGF12-AS3	0.000554702	0.000746111	-0.501550802	M1	Female	trans
cg16230523_POLH-AS1	0.000554707	0.000746117	0.372587942	M1	Female	trans
cg02196220_EDNRB	0.000554709	0.000746118	0.458396456	M1	Female	trans
cg20601192_ENSG00000226207	0.000554709	0.000746118	-0.582980579	M1	Female	trans
cg05475109_AFF3	0.000554712	0.000746121	-0.315447797	M1	Female	trans
cg05861871_CFD	0.000554712	0.000746121	-0.416105732	M1	Female	trans
cg25318301_POPDC3	0.000554713	0.000746121	0.437739204	M1	Female	trans
cg25971649_EPO	0.000554715	0.000746122	-0.516295017	M1	Female	trans
cg16798839_SUMO2P3	0.000554715	0.000746122	-0.465276928	M1	Female	trans
cg10452588_TRGVB	0.000554716	0.000746122	0.387816214	M1	Female	trans
cg16271481_CUTC	0.000554718	0.000746124	-0.373255549	M1	Female	trans
cg00384163_LINC01678	0.000554721	0.000746127	-0.467405179	M1	Female	trans
cg12932951_FTH1P27	0.000554721	0.000746127	-0.546697998	M1	Female	trans
cg09016212_MCOLN3	0.000554722	0.000746127	0.458285936	M1	Female	trans
cg09299773_THRB	0.000554729	0.000746134	-0.355118518	M1	Female	trans
cg21275932_CBX5P1	0.000554729	0.000746134	-0.458473639	M1	Female	trans
cg03325667_BDNF	0.000554732	0.000746136	-0.486933337	M1	Female	trans
cg23024913_ENSG00000224505	0.000554733	0.000746137	-0.320135303	M1	Female	trans
cg04799859_C1QL1	0.000554736	0.000746139	-0.506416596	M1	Female	trans
cg09024862_ENSG00000229494	0.000554739	0.000746143	-0.517649002	M1	Female	trans
cg10312513_ZNF710	0.00055474	0.000746143	-0.457433991	M1	Female	trans
cg23461216_ADGRL1	0.000554743	0.000746146	-0.43219148	M1	Female	trans
cg12878716_RMND5B	0.000554745	0.000746149	-0.697664149	M1	Female	trans
cg03558233_ENSG00000234961	0.000554751	0.000746155	-0.367649695	M1	Female	trans
cg24051798_MRGPRD	0.000554752	0.000746155	-0.40274558	M1	Female	trans
cg14562619_ENSG00000236042	0.000554752	0.000746155	-0.380593173	M1	Female	trans
cg14839091_ENSG00000224569	0.000554754	0.000746156	0.53620741	M1	Female	trans
cg13703714_RPS15AP7	0.000554762	0.000746166	-0.391747923	M1	Female	trans
cg14260773_OR8T1P	0.000554766	0.000746171	-0.307770885	M1	Female	trans
cg15993408_BECN2	0.000554767	0.000746171	-0.44569477	M1	Female	trans
cg04513703_ENSG00000235934	0.000554768	0.000746171	-0.512839332	M1	Female	trans
cg05559286_PI4KAP2	0.000554768	0.000746171	-0.545535783	M1	Female	trans
cg23296665_ENSG00000229832	0.000554769	0.000746171	-0.854136009	M1	Female	trans
cg03220912_C1QL3	0.000554771	0.000746172	-0.393550805	M1	Female	trans
cg19344725_RNA5SP46	0.000554772	0.000746172	0.323071562	M1	Female	trans
cg17371585_DIPK1B	0.000554772	0.000746172	-0.499044199	M1	Female	trans
cg11687389_MATK	0.000554773	0.000746172	-0.392492505	M1	Female	trans
cg07729440_SLAMF6P1	0.000554773	0.000746172	-0.490258024	M1	Female	trans
cg02807201_CD200R1	0.000554776	0.000746175	0.325837533	M1	Female	trans
cg16055665_PCDHGA2	0.000554779	0.000746176	-0.579105155	M1	Female	trans
cg11307042_HMGB3P5	0.000554779	0.000746176	0.477679402	M1	Female	trans
cg22843488_LINC01739	0.00055478	0.000746176	-0.524859124	M1	Female	trans
cg09887955_INO80E	0.000554782	0.000746176	-0.584153152	M1	Female	trans
cg20927800_GFRA3	0.000554782	0.000746176	-0.422155326	M1	Female	trans
cg00406188_IDI2	0.000554782	0.000746176	-0.603444207	M1	Female	trans
cg05438378_ENSG00000240441	0.000554782	0.000746176	-0.51318072	M1	Female	trans
cg03189237_P3H2	0.000554782	0.000746176	-0.471299015	M1	Female	trans
cg08533745_OR51A8P	0.000554784	0.000746177	0.424771361	M1	Female	trans
cg00462104_GLRX5P2	0.000554784	0.000746177	0.550119242	M1	Female	trans
cg11687389_KLHL33	0.000554786	0.000746178	-0.366270743	M1	Female	trans
cg27320875_PATE3	0.000554787	0.000746178	-0.54302023	M1	Female	trans
cg26655517_TOMM22P2	0.000554791	0.000746178	0.419970846	M1	Female	trans
cg26930498_PSMC1P2	0.000554791	0.000746178	-0.45015418	M1	Female	trans
cg08498272_ENSG00000235582	0.000554792	0.000746178	-0.476381886	M1	Female	trans
cg12942009_POSTN	0.000554792	0.000746178	-0.361738766	M1	Female	trans
cg12426214_IFNG	0.000554793	0.000746178	-0.441922245	M1	Female	trans
cg26076683_MRPL35P4	0.000554798	0.000746178	-0.225510855	M1	Female	trans
cg21106418_ENSG00000224950	0.0005548	0.000746178	-0.378975748	M1	Female	trans
cg22661701_RN7SL291P	0.0005548	0.000746178	-0.313747838	M1	Female	trans
cg08057896_RN7SL583P	0.000554801	0.000746178	-0.253371093	M1	Female	trans
cg08057896_CRIP1P2	0.000554801	0.000746178	-0.36537956	M1	Female	trans
cg08057896_RNA5SP138	0.000554801	0.000746178	-0.628150647	M1	Female	trans
cg08057896_RPS23P5	0.000554801	0.000746178	-0.152615138	M1	Female	trans
cg08057896_ARL2BPP7	0.000554801	0.000746178	-0.628150647	M1	Female	trans
cg08057896_ENSG00000226168	0.000554801	0.000746178	-0.628150647	M1	Female	trans
cg08057896_ENSG00000234713	0.000554801	0.000746178	-0.445823851	M1	Female	trans
cg08057896_ENSG00000236544	0.000554801	0.000746178	-0.445823851	M1	Female	trans
cg08057896_RN7SL549P	0.000554801	0.000746178	-0.563507151	M1	Female	trans
cg08057896_RNU6-441P	0.000554801	0.000746178	-0.370325038	M1	Female	trans
cg13856652_ASAH2B	0.000554801	0.000746178	-0.384885409	M1	Female	trans
cg01093369_SLC35F3	0.000554803	0.000746179	-1.151958828	M1	Female	trans
cg15032844_TDRD6	0.000554804	0.00074618	-0.384929801	M1	Female	trans
cg15197135_ENSG00000226266	0.000554805	0.000746181	-0.338300404	M1	Female	trans
cg20966423_PASD1	0.000554806	0.000746181	0.458893722	M1	Female	trans
cg10521230_PRUNEP1	0.000554808	0.000746183	-0.432179075	M1	Female	trans
cg17536595_CUBN	0.000554811	0.000746186	0.324553072	M1	Female	trans
cg07571734_TM4SF18	0.000554813	0.000746188	0.418253307	M1	Female	trans
cg01275030_RNU6-483P	0.000554815	0.000746189	0.499211876	M1	Female	trans
cg10187820_SKP1P3	0.000554816	0.00074619	0.535816772	M1	Female	trans
cg09866143_IGHV3-16	0.000554827	0.000746204	-0.479694187	M1	Female	trans
cg12186981_FAM167B	0.000554828	0.000746204	-0.363684468	M1	Female	trans
cg27304382_SNORA41B	0.000554829	0.000746205	-0.354183282	M1	Female	trans
cg25983677_ACTBP8	0.000554831	0.000746207	0.413520363	M1	Female	trans
cg23340935_TRAV16	0.000554833	0.000746209	-0.361900999	M1	Female	trans
cg07419021_ENSG00000235872	0.000554834	0.000746209	0.325483695	M1	Female	trans
cg02155655_RNU6-1208P	0.000554837	0.000746211	-0.265425091	M1	Female	trans
cg00875805_SLC25A15P1	0.000554837	0.000746211	0.381494728	M1	Female	trans
cg07173972_SIDT2	0.000554841	0.000746215	-0.386619546	M1	Female	trans
cg01824284_CDIP1	0.000554842	0.000746215	-0.408331018	M1	Female	trans
cg13114300_ENSG00000225102	0.000554843	0.000746215	-0.370627853	M1	Female	trans
cg13696326_UBBP3	0.000554843	0.000746215	0.5835158	M1	Female	trans
cg14249922_RPS2P55	0.000554844	0.000746216	-0.528539393	M1	Female	trans
cg00857302_RNU6-140P	0.000554848	0.000746219	0.639492469	M1	Female	trans
cg12600174_OCIAD1	0.000554848	0.000746219	0.427255369	M1	Female	trans
cg09231142_GRM7-AS2	0.000554851	0.000746222	-0.490920449	M1	Female	trans
cg09854717_COL5A3	0.000554852	0.000746223	-0.448526114	M1	Female	trans
cg13242077_DOC2A	0.000554856	0.000746225	-0.386442063	M1	Female	trans
cg22538778_RAI2	0.000554856	0.000746225	0.434511926	M1	Female	trans
cg18395917_KRTAP4-6	0.000554856	0.000746225	0.524207011	M1	Female	trans
cg01827571_Y_RNA	0.000554856	0.000746225	-0.424427592	M1	Female	trans
cg16626067_RTL8C	0.00055486	0.000746227	-0.588411103	M1	Female	trans
cg10565645_TIMD4	0.00055486	0.000746227	-0.266576022	M1	Female	trans
cg19331905_ENSG00000217447	0.00055486	0.000746227	-0.483064389	M1	Female	trans
cg12010643_AKR1B10	0.000554862	0.000746228	-0.411623939	M1	Female	trans
cg22997974_LEMD1-DT	0.000554863	0.000746229	-0.463482951	M1	Female	trans
cg11950994_RTL8C	0.000554864	0.00074623	-0.555729708	M1	Female	trans
cg07007382_VN1R96P	0.000554869	0.000746235	0.669767577	M1	Female	trans
cg17121694_ENSG00000234604	0.000554869	0.000746235	-0.327818007	M1	Female	trans
cg23024913_S100PBP	0.000554873	0.000746239	-0.32510338	M1	Female	trans
cg03292225_OR5K2	0.000554876	0.000746242	-0.381613243	M1	Female	trans
cg13168050_KHDC1	0.000554878	0.000746243	-0.511101237	M1	Female	trans
cg17030243_CATSPERZ	0.00055488	0.000746245	-0.480324149	M1	Female	trans
cg14122110_HELZ2	0.000554883	0.000746248	-0.484102189	M1	Female	trans
cg08936603_ALDH2	0.000554883	0.000746248	0.476504226	M1	Female	trans
cg14904688_CCNQP1	0.000554884	0.000746249	-0.420889142	M1	Female	trans
cg01716040_PSMC1P11	0.000554888	0.000746253	-0.336436992	M1	Female	trans
cg26759296_CDC42BPA	0.000554889	0.000746253	-0.416984486	M1	Female	trans
cg11016764_QRSL1P1	0.00055489	0.000746253	-0.548404389	M1	Female	trans
cg08535195_ENSG00000226899	0.000554891	0.000746253	-0.656415028	M1	Female	trans
cg12914151_CYP2C19	0.000554891	0.000746253	-0.397096564	M1	Female	trans
cg17947922_RN7SL748P	0.000554893	0.000746255	-0.455218557	M1	Female	trans
cg21077610_NEU3	0.000554894	0.000746255	-0.581661525	M1	Female	trans
cg19478400_RNU6-950P	0.000554895	0.000746255	-0.507790908	M1	Female	trans
cg19478400_ENSG00000232930	0.000554895	0.000746255	-0.361772338	M1	Female	trans
cg23238869_IFIT1	0.000554898	0.000746256	-0.436259437	M1	Female	trans
cg08000231_MARK2P8	0.000554898	0.000746256	-0.421174861	M1	Female	trans
cg27056165_FAM98C	0.000554901	0.000746259	0.692049985	M1	Female	trans
cg22535327_KRT8P43	0.000554903	0.00074626	-0.406068566	M1	Female	trans
cg05523652_UTS2	0.000554904	0.00074626	-0.432829597	M1	Female	trans
cg17855264_KDF1	0.000554904	0.00074626	-0.516171298	M1	Female	trans
cg09419843_SMAGP	0.000554909	0.000746265	-0.47067234	M1	Female	trans
cg27484662_RASSF3	0.000554909	0.000746265	-0.503508512	M1	Female	trans
cg10992736_ACTBP7	0.000554912	0.000746268	-0.459437813	M1	Female	trans
cg14631896_LRRC9	0.00055492	0.000746278	-0.256441731	M1	Female	trans
cg12291533_SEL1L3	0.000554922	0.000746279	-0.407773641	M1	Female	trans
cg18622896_GPR32	0.000554922	0.000746279	0.617292787	M1	Female	trans
cg12798311_PPIAP55	0.000554923	0.000746279	-0.548824911	M1	Female	trans
cg11376872_KLF2P2	0.000554925	0.00074628	-0.753439978	M1	Female	trans
cg13409898_ENSG00000235056	0.000554927	0.000746282	-0.282126236	M1	Female	trans
cg25757115_NFIC	0.000554927	0.000746282	-0.474936204	M1	Female	trans
cg11022062_RPL13AP	0.000554929	0.000746284	-0.363196578	M1	Female	trans
cg20046668_MTND5P24	0.00055493	0.000746284	-0.398093212	M1	Female	trans
cg22855839_ENSG00000232234	0.000554931	0.000746285	-0.529866926	M1	Female	trans
cg09623464_MIB1	0.000554932	0.000746285	-0.466630051	M1	Female	trans
cg17604362_ENSG00000226622	0.000554933	0.000746285	-0.731459073	M1	Female	trans
cg26073403_ENSG00000224269	0.000554935	0.000746288	-0.367958265	M1	Female	trans
cg10501210_PRSS44P	0.000554937	0.000746288	0.619564916	M1	Female	trans
cg01742177_LINC01747	0.000554937	0.000746288	-0.247246299	M1	Female	trans
cg19765834_ENSG00000212279	0.000554938	0.000746288	-0.297065449	M1	Female	trans
cg00813837_LINC01634	0.000554939	0.000746288	-0.431350403	M1	Female	trans
cg03560018_TRUB2	0.00055494	0.000746288	0.468696376	M1	Female	trans
cg21966616_ENSG00000237838	0.000554943	0.000746292	-0.366184318	M1	Female	trans
cg18527716_ENSG00000220702	0.000554945	0.000746292	-0.528330234	M1	Female	trans
cg18527716_ENSG00000236687	0.000554945	0.000746292	-0.528330234	M1	Female	trans
cg23943415_CLDN18	0.000554948	0.000746294	-0.374332593	M1	Female	trans
cg01817521_DCAF15	0.000554951	0.000746297	-0.413309091	M1	Female	trans
cg05839762_TENM3-AS1	0.00055496	0.000746308	0.48424052	M1	Female	trans
cg08414407_SNORD113-9	0.00055496	0.000746308	-0.801979288	M1	Female	trans
cg25353287_SPATA41	0.000554965	0.000746314	-0.339273655	M1	Female	trans
cg03764791_HIGD1AP12	0.000554967	0.000746315	-0.40040941	M1	Female	trans
cg00894361_IGLC6	0.000554968	0.000746315	0.2600068	M1	Female	trans
cg12077294_TCN1	0.000554968	0.000746315	-0.679366651	M1	Female	trans
cg07549208_BTG3P1	0.000554969	0.000746315	0.359364142	M1	Female	trans
cg00879723_CTBP1-DT	0.000554972	0.000746318	-0.610337853	M1	Female	trans
cg09495418_RHBDL1	0.000554973	0.000746318	-0.470464812	M1	Female	trans
cg07764563_OR7E117P	0.000554974	0.000746318	0.837034296	M1	Female	trans
cg05179474_IGKV1-6	0.000554974	0.000746318	-0.238635049	M1	Female	trans
cg01645998_TM4SF19-AS1	0.000554975	0.000746318	-0.385125524	M1	Female	trans
cg09396308_KRT35	0.000554979	0.000746321	-0.909121151	M1	Female	trans
cg19096976_RPL5P28	0.000554979	0.000746321	-0.559679387	M1	Female	trans
cg09534232_GSTM3	0.000554981	0.000746322	-0.48066849	M1	Female	trans
cg12659158_ENSG00000232738	0.000554981	0.000746322	-0.315054457	M1	Female	trans
cg09156598_ZNF165	0.000554985	0.000746326	-0.448033494	M1	Female	trans
cg15139063_ENSG00000202275	0.000554988	0.00074633	-0.345472673	M1	Female	trans
cg12557626_GLULP4	0.00055499	0.000746331	-0.391644021	M1	Female	trans
cg16340122_RNF14P1	0.000554991	0.000746332	-0.390795568	M1	Female	trans
cg09369124_POTEC	0.000554992	0.000746332	-0.544490745	M1	Female	trans
cg02308492_ADH5P4	0.000554993	0.000746332	-0.480275873	M1	Female	trans
cg21204600_FBXW12	0.000554994	0.000746332	-0.303380511	M1	Female	trans
cg05889858_MTATP6P29	0.000554995	0.000746333	-0.577037829	M1	Female	trans
cg25479848_ENSG00000225146	0.000554996	0.000746333	-0.43488502	M1	Female	trans
cg10373728_MMP7	0.000554997	0.000746333	0.644920836	M1	Female	trans
cg12692753_IGHD6-13	0.000554997	0.000746333	0.18966698	M1	Female	trans
cg07905199_INPP5A	0.000555001	0.000746337	0.478270867	M1	Female	trans
cg13655986_DEFA8P	0.000555001	0.000746337	-0.314825831	M1	Female	trans
cg17600784_BRCA2	0.000555002	0.000746337	-0.416472807	M1	Female	trans
cg07081946_RPS20P10	0.000555007	0.000746344	-0.457563105	M1	Female	trans
cg01473983_CDKN2D	0.000555008	0.000746344	-0.523493814	M1	Female	trans
cg13102045_MPRIP	0.00055501	0.000746345	-0.559388851	M1	Female	trans
cg24530480_RAB11FIP4	0.00055501	0.000746345	0.526935819	M1	Female	trans
cg03992063_EXO1	0.000555011	0.000746345	-0.449290125	M1	Female	trans
cg09575750_ITCH	0.000555012	0.000746345	-0.452610573	M1	Female	trans
cg15927196_BTBD17	0.000555016	0.00074635	-0.691158847	M1	Female	trans
cg00164582_RBPMS2	0.000555018	0.000746352	-0.31990577	M1	Female	trans
cg24366383_UBBP3	0.00055502	0.000746352	0.653191937	M1	Female	trans
cg23727505_SNORD18C	0.00055502	0.000746352	-0.312862479	M1	Female	trans
cg02169857_NODAL	0.000555021	0.000746352	-0.436079116	M1	Female	trans
cg05372113_ZNF519P1	0.000555024	0.000746356	0.386456199	M1	Female	trans
cg12885203_LINC01004	0.000555034	0.000746366	-0.493354726	M1	Female	trans
cg16368004_CALM1P2	0.000555034	0.000746366	1.558423248	M1	Female	trans
cg16653138_RUNX2	0.000555035	0.000746367	0.544835015	M1	Female	trans
cg15275758_BABAM2	0.000555039	0.000746371	0.475415639	M1	Female	trans
cg08315421_P4HA2-AS1	0.000555044	0.000746375	-0.534605021	M1	Female	trans
cg20121803_OR13J1	0.000555044	0.000746375	0.333931093	M1	Female	trans
cg12227626_RNA5SP397	0.000555046	0.000746377	-0.309139917	M1	Female	trans
cg09476440_PROX2	0.000555047	0.000746378	-0.354134408	M1	Female	trans
cg17613326_EFHD1	0.000555048	0.000746378	0.441826551	M1	Female	trans
cg14136626_ENSG00000227365	0.000555049	0.000746378	0.599646355	M1	Female	trans
cg09653571_RNU6-1148P	0.00055505	0.000746379	-0.4100667	M1	Female	trans
cg05893674_ENSG00000205767	0.000555051	0.000746379	-0.38570589	M1	Female	trans
cg17076795_ENSG00000236146	0.000555053	0.000746381	-0.590618457	M1	Female	trans
cg03332734_ENSG00000223570	0.000555055	0.000746382	-0.287882755	M1	Female	trans
cg16222773_HSPA9P1	0.000555056	0.000746382	-0.360357446	M1	Female	trans
cg03545635_BHLHE40-AS1	0.000555057	0.000746382	-0.450430719	M1	Female	trans
cg05755219_IPO9-AS1	0.000555057	0.000746382	-0.476313023	M1	Female	trans
cg04843627_SNORD42B	0.000555059	0.000746385	-0.501165262	M1	Female	trans
cg25855415_ANAPC2	0.000555061	0.000746385	0.447992073	M1	Female	trans
cg02668903_RPL3P8	0.000555062	0.000746385	-0.455062047	M1	Female	trans
cg01604152_RPL21P28	0.000555063	0.000746385	-0.556223195	M1	Female	trans
cg23073032_PPP5D1	0.000555063	0.000746385	0.356967053	M1	Female	trans
cg10503606_TOPORSLP	0.000555064	0.000746385	-0.304898906	M1	Female	trans
cg22538778_SNORA79B	0.000555065	0.000746385	0.454666486	M1	Female	trans
cg04208996_RPL21P65	0.000555068	0.000746385	-0.495654516	M1	Female	trans
cg12397254_POU2F3	0.000555073	0.000746385	-0.348563257	M1	Female	trans
cg06838215_ZNF280A	0.000555074	0.000746385	-0.263945198	M1	Female	trans
cg13862853_RNU6-627P	0.000555076	0.000746385	-0.537493727	M1	Female	trans
cg13862853_RNU1-76P	0.000555076	0.000746385	-0.537493727	M1	Female	trans
cg13862853_LINC01626	0.000555076	0.000746385	-0.537493727	M1	Female	trans
cg13862853_FABP12P1	0.000555076	0.000746385	-0.537493727	M1	Female	trans
cg13862853_DEFB128	0.000555076	0.000746385	-0.537493727	M1	Female	trans
cg13862853_ENSG00000228167	0.000555076	0.000746385	-0.537493727	M1	Female	trans
cg13862853_ENSG00000229013	0.000555076	0.000746385	-0.537493727	M1	Female	trans
cg13862853_ENSG00000234638	0.000555076	0.000746385	-0.537493727	M1	Female	trans
cg13862853_FGF7P2	0.000555076	0.000746385	-0.104800884	M1	Female	trans
cg13862853_Y_RNA	0.000555076	0.000746385	-0.482179808	M1	Female	trans
cg13862853_OTOS	0.000555076	0.000746385	-0.360712081	M1	Female	trans
cg13862853_NTM-IT	0.000555076	0.000746385	-0.381480978	M1	Female	trans
cg13862853_RN7SL305P	0.000555076	0.000746385	-0.381480978	M1	Female	trans
cg13862853_ENSG00000232958	0.000555076	0.000746385	-0.205116415	M1	Female	trans
cg21075845_ENSG00000182021	0.000555076	0.000746385	-0.331719626	M1	Female	trans
cg04105065_IZUMO3	0.000555077	0.000746385	-0.4376152	M1	Female	trans
cg25102279_ENSG00000132832	0.000555078	0.000746385	-0.412071402	M1	Female	trans
cg22052566_RNA5S16	0.000555078	0.000746385	0.759776756	M1	Female	trans
cg17198320_CDH20	0.00055508	0.000746386	-0.404771703	M1	Female	trans
cg03873264_ENSG00000238143	0.000555082	0.000746388	-0.437818997	M1	Female	trans
cg02574801_RPL32P35	0.000555084	0.00074639	-0.417300172	M1	Female	trans
cg24051798_KRT25	0.000555088	0.000746394	-0.397668516	M1	Female	trans
cg03038835_EFCAB12	0.000555088	0.000746394	0.528236177	M1	Female	trans
cg27056165_GPR137	0.00055509	0.000746395	0.688470591	M1	Female	trans
cg23668222_ENSG00000225605	0.000555091	0.000746396	-0.420374615	M1	Female	trans
cg18087761_EXD2	0.000555093	0.000746397	-0.436765171	M1	Female	trans
cg05448059_TNFRSF11A	0.000555095	0.000746399	-0.432779423	M1	Female	trans
cg02448481_LINC00636	0.000555097	0.000746401	-0.74298268	M1	Female	trans
cg01280849_CHRM5	0.000555099	0.000746402	-0.534752638	M1	Female	trans
cg06187770_SLC12A7	0.0005551	0.000746403	-0.497291896	M1	Female	trans
cg10706817_ENSG00000230387	0.000555102	0.000746405	0.387225463	M1	Female	trans
cg13546658_GPR32	0.000555104	0.000746405	0.919061558	M1	Female	trans
cg18976191_LINC00158	0.000555104	0.000746405	-0.291840575	M1	Female	trans
cg12878716_TMEM79	0.000555104	0.000746405	-0.716539645	M1	Female	trans
cg13911269_KRTAP4-1	0.000555108	0.000746409	0.322483855	M1	Female	trans
cg06432604_IMPG1	0.000555109	0.00074641	-0.359623371	M1	Female	trans
cg06187770_VWFP1	0.000555113	0.000746414	-0.498897566	M1	Female	trans
cg15126179_TTTY7	0.000555115	0.000746416	0.362236605	M1	Female	trans
cg12840361_IL17RE	0.000555115	0.000746416	-0.411809042	M1	Female	trans
cg12163508_CHCHD2P4	0.000555117	0.000746417	-0.409599413	M1	Female	trans
cg25348372_FGF3	0.000555123	0.000746423	-0.415898326	M1	Female	trans
cg16378520_RPL21P44	0.000555123	0.000746423	-0.359031054	M1	Female	trans
cg25009553_RNY1P2	0.000555125	0.000746424	-0.357190237	M1	Female	trans
cg08576479_RAB28P3	0.000555126	0.000746424	-0.463437401	M1	Female	trans
cg20910935_HTR3E-AS1	0.000555126	0.000746424	-0.47777799	M1	Female	trans
cg03763624_PPBP	0.000555127	0.000746424	-0.434672301	M1	Female	trans
cg13510617_SETD6	0.000555128	0.000746425	-0.521476741	M1	Female	trans
cg05490608_GAPDHP15	0.000555129	0.000746425	-0.601499281	M1	Female	trans
cg12584537_RPSAP33	0.000555132	0.000746428	-0.25845156	M1	Female	trans
cg05524170_BEX5	0.000555136	0.000746434	-0.543317253	M1	Female	trans
cg03834478_RNA5SP370	0.000555139	0.000746436	0.384156028	M1	Female	trans
cg27157122_ACBD7	0.000555141	0.000746438	-0.650090891	M1	Female	trans
cg13094255_ENSG00000225002	0.000555142	0.000746439	-0.46912957	M1	Female	trans
cg02590715_BACH1-IT3	0.000555144	0.000746439	-0.391050127	M1	Female	trans
cg10743424_CREB3L2	0.000555149	0.000746446	0.413382017	M1	Female	trans
cg16599577_LMAN2L	0.000555151	0.000746447	-0.524935847	M1	Female	trans
cg13626825_RHO	0.000555151	0.000746447	-0.560265174	M1	Female	trans
cg18805486_GIMAP3P	0.000555152	0.000746447	-0.343184072	M1	Female	trans
cg24304928_GDAP2	0.000555154	0.000746449	-0.3676365	M1	Female	trans
cg20620047_KLF2P4	0.000555155	0.00074645	0.360575646	M1	Female	trans
cg16899501_BEND3	0.000555159	0.000746452	-0.367381412	M1	Female	trans
cg09328960_ENSG00000204684	0.000555159	0.000746452	-0.338940647	M1	Female	trans
cg11791922_ENSG00000241073	0.000555162	0.000746455	-0.392419228	M1	Female	trans
cg16612808_RPL21P104	0.000555166	0.000746459	-0.448648766	M1	Female	trans
cg08258867_ENSG00000237503	0.000555167	0.00074646	-0.600552115	M1	Female	trans
cg05560273_NPSR1	0.00055517	0.000746461	0.49817492	M1	Female	trans
cg12600174_SUCLG2	0.00055517	0.000746461	0.43626649	M1	Female	trans
cg20313696_ACRV1	0.00055517	0.000746461	-0.484949089	M1	Female	trans
cg24166175_RNA5SP91	0.000555171	0.000746462	-0.396236471	M1	Female	trans
cg15317628_ENSG00000224000	0.000555172	0.000746462	-0.493574937	M1	Female	trans
cg23246499_STMND1	0.000555173	0.000746462	-0.487653177	M1	Female	trans
cg23128949_SLC25A34-AS1	0.000555175	0.000746464	-0.505664636	M1	Female	trans
cg05583921_RNU6-563P	0.000555178	0.000746468	-0.34519489	M1	Female	trans
cg14214834_SYPL2	0.000555184	0.000746474	-0.334908296	M1	Female	trans
cg24863347_LRRC10	0.000555186	0.000746476	0.403816608	M1	Female	trans
cg06621919_LAMA1	0.000555189	0.000746479	-0.443047348	M1	Female	trans
cg02920129_ENSG00000237208	0.00055519	0.000746479	0.472631282	M1	Female	trans
cg07935474_PKDREJ	0.000555192	0.000746481	-0.499269436	M1	Female	trans
cg06063484_MIR941-2	0.000555192	0.000746481	-0.301821502	M1	Female	trans
cg16959364_PSAPL1	0.000555193	0.000746481	-0.349565021	M1	Female	trans
cg00066022_ASB4	0.000555193	0.000746481	-0.379653626	M1	Female	trans
cg25304269_RNU6-258P	0.000555194	0.000746481	-0.570624767	M1	Female	trans
cg14503868_LIMD2	0.000555195	0.000746481	-0.336589748	M1	Female	trans
cg08678000_ACTR1B	0.000555196	0.000746482	-0.414879404	M1	Female	trans
cg11889058_LINC01354	0.000555198	0.000746484	-0.406601908	M1	Female	trans
cg01026025_HSPA8P18	0.000555205	0.000746492	-0.49929067	M1	Female	trans
cg15099537_EPB41L3	0.000555207	0.000746492	-0.42964262	M1	Female	trans
cg03206660_EEF1E1P1	0.000555207	0.000746492	-0.411700602	M1	Female	trans
cg00595889_PXN	0.000555207	0.000746492	0.472217431	M1	Female	trans
cg00154829_ENSG00000225146	0.00055521	0.000746494	-0.432494843	M1	Female	trans
cg03332734_SEC61B	0.000555211	0.000746496	-0.348580605	M1	Female	trans
cg18580274_CDK2	0.000555213	0.000746496	-0.477932631	M1	Female	trans
cg25774020_RPSAP24	0.000555213	0.000746496	-0.778000256	M1	Female	trans
cg01320505_RN7SL416P	0.000555215	0.000746497	-0.260904627	M1	Female	trans
cg02351219_RNU7-23P	0.000555216	0.000746498	-0.379222134	M1	Female	trans
cg26318251_SHOX2	0.000555217	0.000746498	-0.220609003	M1	Female	trans
cg17366173_MAP6D1	0.00055522	0.0007465	-0.39013198	M1	Female	trans
cg10312513_FOXE1	0.00055522	0.0007465	-0.428923219	M1	Female	trans
cg02360948_ENSG00000232252	0.000555222	0.000746502	-0.348342383	M1	Female	trans
cg09038258_RNU7-107P	0.000555227	0.000746509	-0.383296983	M1	Female	trans
cg23287005_PCDH9-AS4	0.000555229	0.000746509	-0.446474554	M1	Female	trans
cg24337090_ENSG00000240790	0.000555229	0.000746509	-0.44219386	M1	Female	trans
cg17329886_ENSG00000242097	0.00055523	0.000746509	-0.345503328	M1	Female	trans
cg11757122_RPL12P11	0.000555231	0.00074651	-0.413716901	M1	Female	trans
cg06736785_HDX	0.000555233	0.000746511	0.446577404	M1	Female	trans
cg25513610_RNU1-82P	0.000555235	0.000746512	-0.612409813	M1	Female	trans
cg07984614_MCTP1	0.000555235	0.000746512	-0.438791014	M1	Female	trans
cg23461216_CDH23	0.000555235	0.000746512	-0.408226031	M1	Female	trans
cg08231831_GLTP	0.000555236	0.000746512	-0.583226194	M1	Female	trans
cg08080515_HNRNPA1P34	0.000555237	0.000746513	-0.323336844	M1	Female	trans
cg21764190_RPL39	0.000555238	0.000746513	0.497661927	M1	Female	trans
cg22930385_HIGD1AP12	0.00055524	0.000746515	-0.434725249	M1	Female	trans
cg09543047_OR7A5	0.000555244	0.000746518	-0.438287478	M1	Female	trans
cg18888655_ENSG00000234311	0.000555244	0.000746518	-0.425906659	M1	Female	trans
cg14483161_LCT-AS1	0.000555245	0.000746518	-0.424896564	M1	Female	trans
cg24880701_GNA12	0.000555246	0.000746519	-0.482192502	M1	Female	trans
cg24433045_RPL32P8	0.000555248	0.000746521	-0.564865982	M1	Female	trans
cg14444598_ENSG00000224500	0.000555252	0.000746525	-0.364338863	M1	Female	trans
cg15466595_OR2T34	0.000555253	0.000746526	-0.392193523	M1	Female	trans
cg07173972_RHBDD2	0.000555255	0.000746526	-0.379120985	M1	Female	trans
cg01529253_OR4E2	0.000555255	0.000746526	0.742319591	M1	Female	trans
cg14843038_MIR101-2	0.000555261	0.000746534	-0.642784147	M1	Female	trans
cg08354567_CYCSP5	0.000555263	0.000746534	0.577345155	M1	Female	trans
cg07372510_RPL7P34	0.000555264	0.000746534	-0.325440095	M1	Female	trans
cg25212717_GPC2	0.000555264	0.000746534	-0.596766005	M1	Female	trans
cg02202484_ENSG00000230704	0.000555271	0.000746543	-0.504933062	M1	Female	trans
cg11041558_RNA5SP371	0.000555273	0.000746545	-0.262244596	M1	Female	trans
cg18527716_MRGPRE	0.000555277	0.00074655	-0.416087	M1	Female	trans
cg25527627_WASL	0.000555279	0.000746551	-0.379849058	M1	Female	trans
cg05715917_CLDN16	0.00055528	0.000746551	-0.442145512	M1	Female	trans
cg05649427_NPIPB3	0.00055528	0.000746551	-0.282175871	M1	Female	trans
cg27375966_CABLES1	0.000555282	0.000746552	-0.569193943	M1	Female	trans
cg08000231_RNU6-1266P	0.000555283	0.000746552	-0.505359291	M1	Female	trans
cg14170201_CENPA	0.000555283	0.000746552	-0.621539771	M1	Female	trans
cg12874961_ELANE	0.000555284	0.000746552	-0.334163368	M1	Female	trans
cg11821302_MGARP	0.000555285	0.000746552	-0.394374426	M1	Female	trans
cg24267358_OR6F1	0.000555291	0.000746559	-0.360992665	M1	Female	trans
cg18343899_SNORD115	0.000555291	0.000746559	-0.463551515	M1	Female	trans
cg25979180_ENSG00000234784	0.000555292	0.000746559	-0.341597906	M1	Female	trans
cg13203982_ADRA2A	0.000555294	0.000746561	-0.360963822	M1	Female	trans
cg20896351_RPS15AP28	0.000555295	0.000746562	0.7767735	M1	Female	trans
cg15126179_NPAS1	0.000555299	0.000746566	-0.554360815	M1	Female	trans
cg27010076_VEGFD	0.000555301	0.000746566	-0.530858893	M1	Female	trans
cg17918676_ENSG00000234115	0.000555301	0.000746566	-0.374442042	M1	Female	trans
cg19264743_ADCY5	0.000555302	0.000746566	-0.557523864	M1	Female	trans
cg07939836_RNU6-865P	0.000555302	0.000746566	0.404368017	M1	Female	trans
cg01521225_DPH1	0.000555304	0.000746566	-0.44319103	M1	Female	trans
cg07884306_LIM2	0.000555304	0.000746566	-0.310948433	M1	Female	trans
cg23312375_VSX1	0.000555304	0.000746566	0.379078702	M1	Female	trans
cg23024913_ENSG00000236194	0.000555306	0.000746567	-0.324588151	M1	Female	trans
cg09107912_SLC16A11	0.000555307	0.000746568	-0.532626081	M1	Female	trans
cg25973369_RNU7-50P	0.00055531	0.000746571	-0.501502926	M1	Female	trans
cg13085030_C3AR1	0.000555311	0.000746571	-0.397001307	M1	Female	trans
cg07082012_PKHD1	0.000555311	0.000746572	-0.406404055	M1	Female	trans
cg05936432_NPAP1P2	0.000555317	0.000746578	-0.382978363	M1	Female	trans
cg24859375_KRT18P35	0.000555323	0.000746584	-0.362494794	M1	Female	trans
