## Supplementary Tables for "Sex-stratified and interaction multi-omics analysis of DNA methylation and gene expression in asthma": Table_Supplementary Table S2d.csv (part 56 of 75)

Pair_clean	pvalue	FDR	beta	Model	Sex	Type	Table S2d. Asthma-specific trans-expression quantitative trait methylation (trans-eQTM) associations identified in the female-specific analysis
cg18747451_TPD52L3	0.000555323	0.000746584	0.721118669	M1	Female	trans
cg22493686_GAPDHP57	0.000555325	0.000746584	-0.469706458	M1	Female	trans
cg03985285_KCNJ16	0.000555325	0.000746584	-0.545234341	M1	Female	trans
cg02813721_NPSR1	0.000555326	0.000746584	-0.427966818	M1	Female	trans
cg04657146_MIR638	0.000555327	0.000746584	0.364033003	M1	Female	trans
cg02614372_ANKRD37	0.000555328	0.000746584	0.451509243	M1	Female	trans
cg03220912_CDC16	0.000555328	0.000746584	-0.417982	M1	Female	trans
cg09886258_TRAPPC13P1	0.000555328	0.000746584	-0.448638116	M1	Female	trans
cg02437787_KRT16	0.000555328	0.000746584	-0.523255627	M1	Female	trans
cg27605211_S100A7	0.000555331	0.000746586	-0.59421099	M1	Female	trans
cg02797144_MIR301B	0.000555332	0.000746586	-0.426825647	M1	Female	trans
cg22744098_RPL7P30	0.000555333	0.000746587	-0.489061432	M1	Female	trans
cg15327692_RNU6-901P	0.000555334	0.000746587	-0.459982063	M1	Female	trans
cg00199007_NR1H3	0.000555334	0.000746587	-0.432593879	M1	Female	trans
cg04304019_BTF3P8	0.000555335	0.000746587	-0.473226539	M1	Female	trans
cg06398883_RHOXF1P1	0.000555336	0.000746587	-0.306155098	M1	Female	trans
cg19452914_SLC25A15P1	0.000555336	0.000746587	-0.483124145	M1	Female	trans
cg10187902_MTCO3P43	0.000555338	0.000746587	-0.342143122	M1	Female	trans
cg17004893_HSFY2	0.000555339	0.000746587	-0.616404824	M1	Female	trans
cg17004893_HSFY1	0.000555339	0.000746587	-0.616404824	M1	Female	trans
cg02680901_PLEKHF2	0.000555339	0.000746587	-0.483053318	M1	Female	trans
cg08018007_RAB43	0.00055534	0.000746587	0.582657971	M1	Female	trans
cg13688889_LPAR3	0.000555341	0.000746588	-0.446445499	M1	Female	trans
cg08158675_ENSG00000201467	0.000555342	0.000746588	-0.463100657	M1	Female	trans
cg23860174_ENSG00000234073	0.000555343	0.000746588	-0.423768939	M1	Female	trans
cg03486265_GABRR1	0.000555344	0.000746589	-0.415266057	M1	Female	trans
cg06024364_WFDC13	0.000555345	0.00074659	-0.374311002	M1	Female	trans
cg11501596_ABHD14B	0.000555346	0.00074659	-0.45715533	M1	Female	trans
cg12214003_RN7SL385P	0.000555348	0.000746591	0.747241789	M1	Female	trans
cg02990361_RNF207	0.000555348	0.000746591	0.451573111	M1	Female	trans
cg22262581_PHKA2-AS1	0.000555351	0.000746592	-0.435804284	M1	Female	trans
cg14181874_NPM1P38	0.000555351	0.000746592	-0.397675804	M1	Female	trans
cg14557787_SRPX	0.000555352	0.000746592	-0.466686633	M1	Female	trans
cg02931193_LINC01517	0.000555352	0.000746592	-0.510294449	M1	Female	trans
cg17725166_RN7SL188P	0.000555356	0.000746597	-0.397782836	M1	Female	trans
cg13688889_RPS6KA6	0.000555357	0.000746597	-0.426840004	M1	Female	trans
cg07863524_NR4A1	0.000555367	0.00074661	-0.445057862	M1	Female	trans
cg18888655_PROX2	0.000555371	0.000746614	0.438048309	M1	Female	trans
cg11110036_ETV5-AS1	0.000555375	0.00074662	-0.42343219	M1	Female	trans
cg17947922_BPIFB5P	0.000555378	0.000746623	-0.507649525	M1	Female	trans
cg02735204_KIF7	0.000555382	0.000746626	-0.347992926	M1	Female	trans
cg20418101_OR5AK3P	0.000555383	0.000746626	-0.560392248	M1	Female	trans
cg17180012_IFNA14	0.000555384	0.000746627	0.628873048	M1	Female	trans
cg04492287_UMODL1	0.000555386	0.000746628	-0.476780052	M1	Female	trans
cg16274899_RAPGEF3	0.000555386	0.000746628	-0.456088278	M1	Female	trans
cg24473292_RNU6-497P	0.000555386	0.000746628	-0.396989387	M1	Female	trans
cg09887955_PEX16	0.00055539	0.000746631	-0.561755936	M1	Female	trans
cg26676405_IRGM	0.000555391	0.000746631	-0.453556979	M1	Female	trans
cg07099009_RPL7P25	0.000555391	0.000746631	-0.486191184	M1	Female	trans
cg19430303_DDX39AP1	0.000555392	0.000746631	-0.571896363	M1	Female	trans
cg06854495_ENSG00000237749	0.000555392	0.000746631	-0.417490894	M1	Female	trans
cg24688636_ENSG00000234513	0.000555395	0.000746633	-0.429995879	M1	Female	trans
cg17513770_LILRB1-AS1	0.000555397	0.000746635	-0.410414476	M1	Female	trans
cg12282100_PIK3CD-AS2	0.000555408	0.000746648	0.322648588	M1	Female	trans
cg05497124_RNU6-337P	0.000555409	0.000746648	-0.375890386	M1	Female	trans
cg25135012_SMCR5	0.00055541	0.000746649	-0.321998438	M1	Female	trans
cg10462898_ENSG00000238694	0.000555412	0.000746649	-0.540084513	M1	Female	trans
cg17101296_PCDHA7	0.000555412	0.000746649	-0.532936123	M1	Female	trans
cg01660000_ENSG00000241281	0.000555415	0.000746652	-0.433991837	M1	Female	trans
cg03220912_MORF4	0.000555415	0.000746652	-0.412723604	M1	Female	trans
cg21074476_FECHP1	0.000555417	0.000746652	-0.363578709	M1	Female	trans
cg14877939_CAVIN3	0.000555423	0.00074666	-0.60912506	M1	Female	trans
cg03692651_AHRR	0.000555424	0.00074666	-0.51415069	M1	Female	trans
cg14544216_ENSG00000224335	0.000555429	0.000746665	-0.725179571	M1	Female	trans
cg00199007_C19orf48	0.000555429	0.000746665	-0.423041367	M1	Female	trans
cg06103928_ENSG00000229321	0.000555429	0.000746665	-0.304891234	M1	Female	trans
cg11237310_RNU6-984P	0.00055543	0.000746665	0.539346277	M1	Female	trans
cg17158894_UTP4	0.000555435	0.00074667	-0.61575127	M1	Female	trans
cg27015302_MIR34C	0.000555435	0.00074667	-0.383189519	M1	Female	trans
cg15392109_RNU6-1138P	0.000555444	0.000746681	0.373910001	M1	Female	trans
cg13427189_KALRN	0.000555446	0.000746683	-0.495276282	M1	Female	trans
cg06387496_HOXB2	0.000555447	0.000746683	-0.400608072	M1	Female	trans
cg04578183_ENSG00000237530	0.000555448	0.000746684	-0.532487621	M1	Female	trans
cg02656016_THAP12P5	0.00055545	0.000746686	-0.311070581	M1	Female	trans
cg27140058_USP43	0.000555454	0.00074669	-0.446101225	M1	Female	trans
cg13535449_NRK	0.000555455	0.00074669	-0.475663903	M1	Female	trans
cg15122841_HTR3B	0.000555456	0.00074669	-0.324546635	M1	Female	trans
cg13028038_PROKR1	0.000555459	0.000746693	-0.557633122	M1	Female	trans
cg25628989_RNU4-50P	0.000555461	0.000746696	-0.519450245	M1	Female	trans
cg04513703_RPL7AP11	0.000555462	0.000746696	-0.407827433	M1	Female	trans
cg18359218_SMR3A	0.000555465	0.000746697	-0.392853045	M1	Female	trans
cg22023826_SCN7A	0.000555465	0.000746697	-0.50449756	M1	Female	trans
cg25918837_RPS20P24	0.000555465	0.000746697	-0.48341601	M1	Female	trans
cg20241816_ENSG00000239280	0.000555466	0.000746697	-0.488491979	M1	Female	trans
cg04782982_ADGRF2	0.000555467	0.000746697	-0.593912121	M1	Female	trans
cg11459852_PDPK1	0.000555467	0.000746697	0.474024983	M1	Female	trans
cg16436181_SRP14P1	0.000555468	0.000746698	-0.363266915	M1	Female	trans
cg06757994_MUPP	0.000555475	0.000746704	-0.380342775	M1	Female	trans
cg04667681_RN7SL834P	0.000555475	0.000746704	-0.375447814	M1	Female	trans
cg03328827_VN1R35P	0.000555476	0.000746704	1.5955014	M1	Female	trans
cg12559988_ZNF213	0.000555479	0.000746707	-0.484804329	M1	Female	trans
cg18301136_ERCC1	0.000555479	0.000746707	-0.39959545	M1	Female	trans
cg14190294_TSACC	0.000555481	0.000746708	-0.360711838	M1	Female	trans
cg26846747_ENSG00000235902	0.000555481	0.000746708	-0.383044613	M1	Female	trans
cg02590715_CXCL9	0.000555484	0.000746711	-0.437529224	M1	Female	trans
cg27170947_ENSG00000226172	0.000555485	0.000746711	0.491376567	M1	Female	trans
cg05226043_OTOG	0.000555485	0.000746711	-0.311680916	M1	Female	trans
cg18006568_BZW1-AS1	0.000555487	0.000746712	-0.570956446	M1	Female	trans
cg10728716_RPS27P22	0.000555488	0.000746712	-0.351319247	M1	Female	trans
cg13127411_USP12-AS1	0.000555488	0.000746712	-0.32685388	M1	Female	trans
cg21434761_KRT8P14	0.00055549	0.000746713	-0.387273891	M1	Female	trans
cg12974773_ENSG00000226797	0.00055549	0.000746713	-0.330177913	M1	Female	trans
cg09490603_WNT7B	0.000555492	0.000746714	-0.45372081	M1	Female	trans
cg25121292_ENSG00000237087	0.000555493	0.000746714	-0.473264476	M1	Female	trans
cg09937487_OR5BB1P	0.000555494	0.000746715	-0.482546673	M1	Female	trans
cg09765807_GRAPL	0.000555496	0.000746716	-0.190574104	M1	Female	trans
cg01439566_ASPA	0.000555496	0.000746716	0.770097342	M1	Female	trans
cg11949518_ENSG00000238079	0.000555497	0.000746716	0.552177633	M1	Female	trans
cg12955111_ZNF671	0.000555498	0.000746717	-0.588665474	M1	Female	trans
cg18605377_RNU6-519P	0.0005555	0.000746718	0.403164375	M1	Female	trans
cg27056165_VPS16	0.000555501	0.000746719	0.709664653	M1	Female	trans
cg22260782_PPP4R4	0.000555503	0.00074672	-0.470618137	M1	Female	trans
cg14803632_ENSG00000179755	0.000555504	0.000746721	-0.471712787	M1	Female	trans
cg18687588_CEACAM4	0.00055551	0.000746728	-0.408039314	M1	Female	trans
cg03239386_KLK9	0.000555511	0.000746728	0.754153229	M1	Female	trans
cg12600174_PRKAR1A	0.000555512	0.000746729	0.439789915	M1	Female	trans
cg01821644_ADGRA1	0.000555515	0.000746732	-0.369976665	M1	Female	trans
cg04590464_RNU6-486P	0.000555519	0.000746735	0.51055453	M1	Female	trans
cg12571007_SLC16A4	0.00055552	0.000746735	-0.315796836	M1	Female	trans
cg10399333_ATP5MC1P1	0.000555521	0.000746736	0.626493934	M1	Female	trans
cg12917253_IGF2BP3	0.000555522	0.000746736	-0.281151055	M1	Female	trans
cg21240474_S100A10	0.000555526	0.00074674	-0.449977806	M1	Female	trans
cg10390473_C1QC	0.000555526	0.00074674	0.435725604	M1	Female	trans
cg02125534_DPYSL5	0.000555532	0.000746746	-0.500050289	M1	Female	trans
cg16802996_CERS3	0.000555532	0.000746746	-0.438738917	M1	Female	trans
cg16770243_DDC-AS1	0.000555533	0.000746746	-0.61916751	M1	Female	trans
cg23380468_LINC02151	0.000555534	0.000746746	-0.692660132	M1	Female	trans
cg20418101_TEX15	0.000555534	0.000746746	-0.517673627	M1	Female	trans
cg24732078_SIX3-AS1	0.000555536	0.000746748	-0.558453769	M1	Female	trans
cg17751220_TARDBPP2	0.000555536	0.000746748	-0.370890801	M1	Female	trans
cg02590715_GNG2	0.000555538	0.000746748	-0.375659682	M1	Female	trans
cg08317284_CCDC181	0.000555538	0.000746748	0.356552178	M1	Female	trans
cg18598117_P4HB	0.000555541	0.000746751	-0.444921212	M1	Female	trans
cg27407390_RPL7AP7	0.000555543	0.000746752	-0.558657282	M1	Female	trans
cg07549208_RN7SKP125	0.000555545	0.000746752	0.54703699	M1	Female	trans
cg02843332_RNU1-78P	0.000555545	0.000746752	-0.343780615	M1	Female	trans
cg19392754_LINC02525	0.000555545	0.000746752	0.432675273	M1	Female	trans
cg13703714_NDUFB4	0.000555546	0.000746752	-0.393827546	M1	Female	trans
cg13235976_GC	0.000555547	0.000746752	-0.413135461	M1	Female	trans
cg13926358_ANKRD39	0.000555547	0.000746752	-0.444236519	M1	Female	trans
cg14714147_RNU5E-1	0.000555549	0.000746754	-0.491189626	M1	Female	trans
cg18836060_ENSG00000226239	0.000555555	0.00074676	-0.433506758	M1	Female	trans
cg22280068_RN7SKP249	0.000555555	0.00074676	-0.363485551	M1	Female	trans
cg10178621_CENPVL1	0.000555558	0.000746763	-0.478162123	M1	Female	trans
cg10040153_DAP3P2	0.00055556	0.000746764	-0.483268049	M1	Female	trans
cg15166583_C3orf49	0.000555562	0.000746764	-0.396102141	M1	Female	trans
cg05828971_PDK1	0.000555562	0.000746764	-0.777248043	M1	Female	trans
cg15930673_RNU6-236P	0.000555562	0.000746764	-0.404263551	M1	Female	trans
cg25310867_RNU6-563P	0.000555563	0.000746764	-0.335212936	M1	Female	trans
cg14120340_RN7SL329P	0.000555566	0.000746765	0.57525548	M1	Female	trans
cg10218880_RNA5SP173	0.000555569	0.000746765	-0.683394637	M1	Female	trans
cg10218880_LINC01020	0.000555569	0.000746765	-0.683394637	M1	Female	trans
cg10218880_RNU6-543P	0.000555569	0.000746765	-0.683394637	M1	Female	trans
cg10218880_LINC01040	0.000555569	0.000746765	-0.683394637	M1	Female	trans
cg10218880_ENSG00000204422	0.000555569	0.000746765	-0.683394637	M1	Female	trans
cg10218880_RPL37P11	0.000555569	0.000746765	-0.485032739	M1	Female	trans
cg10218880_SPATA8	0.000555569	0.000746765	-0.280732994	M1	Female	trans
cg24130945_ENSG00000227902	0.000555572	0.000746768	-0.475873232	M1	Female	trans
cg22044028_VANGL2	0.000555575	0.00074677	0.381274554	M1	Female	trans
cg13856652_LAMP5	0.000555577	0.000746771	-0.403427	M1	Female	trans
cg24530480_RAB25	0.000555577	0.000746771	0.550606261	M1	Female	trans
cg20225678_LINC01886	0.000555578	0.000746771	-0.405807307	M1	Female	trans
cg16959364_RN7SL165P	0.000555578	0.000746771	-0.372492968	M1	Female	trans
cg23590389_SPRY4-AS1	0.000555581	0.000746775	-0.269290715	M1	Female	trans
cg03167415_GNAO1	0.000555584	0.000746777	-0.459910895	M1	Female	trans
cg05436064_ARL13B	0.000555585	0.000746777	0.533509888	M1	Female	trans
cg02990361_ENSG00000179755	0.000555585	0.000746777	0.409815826	M1	Female	trans
cg20785758_RN7SL504P	0.000555586	0.000746777	-0.686064533	M1	Female	trans
cg21240474_SPINK14	0.000555587	0.000746777	-0.46647543	M1	Female	trans
cg14081755_RPL5P32	0.000555587	0.000746777	-0.51466664	M1	Female	trans
cg25184805_ENSG00000240813	0.000555589	0.000746778	-0.362783622	M1	Female	trans
cg23160136_VN1R51P	0.000555589	0.000746778	-0.503863016	M1	Female	trans
cg09227800_MRPS23	0.000555592	0.00074678	-0.456500203	M1	Female	trans
cg07785145_RNU6-308P	0.000555593	0.00074678	-0.339871527	M1	Female	trans
cg12823408_LINC00316	0.000555593	0.00074678	-0.332205494	M1	Female	trans
cg26041704_PTMAP3	0.000555594	0.00074678	-0.407967316	M1	Female	trans
cg20732869_RPEP2	0.000555594	0.00074678	0.332167589	M1	Female	trans
cg14482968_UBE2E1-AS1	0.000555597	0.000746781	-0.444597378	M1	Female	trans
cg24119756_TBXT	0.000555599	0.000746784	-0.396520456	M1	Female	trans
cg11095122_ABHD17AP4	0.000555601	0.000746785	-0.519329853	M1	Female	trans
cg06627950_KCNJ15	0.000555602	0.000746785	-0.475624696	M1	Female	trans
cg14637551_ENSG00000233052	0.000555608	0.000746793	-0.405777451	M1	Female	trans
cg01521225_NAIF1	0.000555615	0.000746801	-0.445659981	M1	Female	trans
cg24907762_RNU6-376P	0.000555615	0.000746801	-0.454411915	M1	Female	trans
cg24976563_MAS1	0.000555618	0.000746803	-0.571904464	M1	Female	trans
cg00199007_LRP5L	0.000555623	0.00074681	-0.420341686	M1	Female	trans
cg16234887_DAZ3	0.000555624	0.00074681	-0.417769979	M1	Female	trans
cg03570766_ZDHHC22	0.000555625	0.00074681	-0.610754512	M1	Female	trans
cg23233802_ENSG00000234932	0.000555626	0.00074681	-0.373852709	M1	Female	trans
cg17540118_LINC00158	0.000555626	0.00074681	0.447237014	M1	Female	trans
cg01791737_CD109	0.000555629	0.000746812	0.310043742	M1	Female	trans
cg02478179_IFNA4	0.000555631	0.000746813	0.490034776	M1	Female	trans
cg07914267_RFX7	0.000555631	0.000746813	-0.464048407	M1	Female	trans
cg10817223_LINC01205	0.000555635	0.000746817	-0.369377276	M1	Female	trans
cg23160136_FAAHP1	0.000555635	0.000746817	-0.399984728	M1	Female	trans
cg12482253_ENSG00000212490	0.000555636	0.000746817	-0.511893417	M1	Female	trans
cg24429037_ENSG00000232448	0.000555638	0.000746818	-0.432877034	M1	Female	trans
cg11791922_LINC01364	0.000555642	0.000746823	-0.385023156	M1	Female	trans
cg13127920_LDHA	0.000555643	0.000746823	-0.5309222	M1	Female	trans
cg21814178_RNA5SP483	0.000555643	0.000746823	0.508402773	M1	Female	trans
cg03700464_ENSG00000243378	0.000555644	0.000746823	-0.447209629	M1	Female	trans
cg16582255_MEIS1-AS2	0.000555645	0.000746823	-0.506232389	M1	Female	trans
cg00074244_CYCSP6	0.000555646	0.000746823	0.423500319	M1	Female	trans
cg05174890_VN1R51P	0.000555647	0.000746823	0.487448715	M1	Female	trans
cg04152562_SLC5A12	0.000555648	0.000746823	-0.533956823	M1	Female	trans
cg01418749_RNU6-729P	0.000555648	0.000746823	-0.307228607	M1	Female	trans
cg09162333_LRP5L	0.00055565	0.000746825	-0.506410988	M1	Female	trans
cg05842348_HCG4	0.000555651	0.000746825	-0.491398617	M1	Female	trans
cg21129360_ENSG00000234626	0.000555654	0.000746829	-0.459951988	M1	Female	trans
cg15677797_RNU6ATAC8P	0.000555657	0.000746832	0.378759827	M1	Female	trans
cg15877096_LINC01186	0.00055566	0.000746835	-0.309188368	M1	Female	trans
cg01520578_OR14L1P	0.000555662	0.000746836	-0.711334202	M1	Female	trans
cg19952435_RRBP1	0.000555663	0.000746837	-0.5796348	M1	Female	trans
cg01097644_ENSG00000237422	0.000555673	0.000746848	-0.338178303	M1	Female	trans
cg11218915_IGHV3-23	0.000555674	0.000746849	-0.256481024	M1	Female	trans
cg23610736_CACNA1E	0.000555676	0.000746851	-0.51972404	M1	Female	trans
cg11459852_ENSG00000224152	0.000555679	0.000746854	0.444822145	M1	Female	trans
cg21075678_OR7D2	0.00055568	0.000746855	-0.419651269	M1	Female	trans
cg00739004_ENSG00000232590	0.000555682	0.000746857	-0.307547445	M1	Female	trans
cg26971256_PAGE3	0.000555683	0.000746857	-0.45922273	M1	Female	trans
cg24543696_CTLA4	0.000555685	0.000746859	1.880439612	M1	Female	trans
cg17714861_SPATA20P1	0.000555687	0.000746859	-0.342429837	M1	Female	trans
cg23816594_RPL7P12	0.00055569	0.000746859	-0.393454562	M1	Female	trans
cg09300185_RNA5SP173	0.000555692	0.000746859	-0.654966972	M1	Female	trans
cg09300185_LINC01020	0.000555692	0.000746859	-0.654966972	M1	Female	trans
cg09300185_RNU6-543P	0.000555692	0.000746859	-0.654966972	M1	Female	trans
cg09300185_LINC01040	0.000555692	0.000746859	-0.654966972	M1	Female	trans
cg09300185_SPATA8	0.000555692	0.000746859	-0.269055139	M1	Female	trans
cg09300185_ENSG00000204422	0.000555692	0.000746859	-0.654966972	M1	Female	trans
cg09300185_RPL37P11	0.000555692	0.000746859	-0.464856479	M1	Female	trans
cg07419021_RFPL3	0.000555692	0.000746859	0.316342376	M1	Female	trans
cg07914267_SACS	0.000555693	0.000746859	-0.478557968	M1	Female	trans
cg19440734_ANPEP	0.000555695	0.000746861	-0.485988022	M1	Female	trans
cg08247583_SLC17A7	0.000555696	0.000746861	-0.327886432	M1	Female	trans
cg14597213_HNRNPA1P39	0.000555696	0.000746861	-0.595115044	M1	Female	trans
cg16726234_RPS27AP12	0.000555698	0.000746862	-0.403898689	M1	Female	trans
cg04181991_SNORD116-17	0.0005557	0.000746863	-0.39924181	M1	Female	trans
cg25505551_OR2J4P	0.000555703	0.000746867	-0.435766078	M1	Female	trans
cg11223648_ENSG00000224366	0.000555704	0.000746867	-0.359871061	M1	Female	trans
cg01817521_TPRN	0.000555706	0.000746869	-0.423449601	M1	Female	trans
cg12942009_PADI3	0.000555707	0.000746869	-0.346229176	M1	Female	trans
cg01817521_RPL18A	0.000555707	0.000746869	-0.427666752	M1	Female	trans
cg03248151_CYP46A4P	0.000555709	0.000746871	-0.315601545	M1	Female	trans
cg09074843_ATP5PDP3	0.000555711	0.000746873	-0.72113881	M1	Female	trans
cg20221650_MIR1302-4	0.000555715	0.000746876	0.835917844	M1	Female	trans
cg16503053_LINC01565	0.000555718	0.00074688	-0.469144955	M1	Female	trans
cg27140058_FAM83H	0.00055572	0.00074688	-0.534329379	M1	Female	trans
cg05588396_IRAK2	0.00055572	0.00074688	-0.506447918	M1	Female	trans
cg06906196_DUSP15	0.000555721	0.000746881	-0.506800338	M1	Female	trans
cg20733879_SERPINB8	0.000555723	0.000746882	-0.444691734	M1	Female	trans
cg19467576_TMEM235	0.000555725	0.000746885	-0.441430738	M1	Female	trans
cg19471613_TBX4	0.000555727	0.000746886	-0.584005553	M1	Female	trans
cg06746005_EIF2B5	0.000555728	0.000746886	0.471519325	M1	Female	trans
cg04320956_ENSG00000180019	0.000555728	0.000746886	-0.39929782	M1	Female	trans
cg07604616_CBX3P1	0.000555729	0.000746886	0.503350422	M1	Female	trans
cg25823680_HSBP1L1	0.000555729	0.000746886	-0.539258161	M1	Female	trans
cg06024364_TCF7L2	0.00055573	0.000746886	-0.342899471	M1	Female	trans
cg24634058_ZNF735	0.000555733	0.000746888	-0.362348159	M1	Female	trans
cg03575231_LINC01548	0.000555733	0.000746888	-0.410332936	M1	Female	trans
cg18811157_FST	0.000555736	0.000746891	-0.469632291	M1	Female	trans
cg01169429_TRIP12	0.000555738	0.000746893	-0.515335844	M1	Female	trans
cg27629753_HMGB1P4	0.000555744	0.000746898	-0.541820455	M1	Female	trans
cg09272186_OR52M2P	0.000555744	0.000746898	-0.36549696	M1	Female	trans
cg00218134_ENSG00000231681	0.000555746	0.000746901	-0.338780232	M1	Female	trans
cg02114084_SLC9A4	0.000555748	0.000746902	-0.421826608	M1	Female	trans
cg25880954_IGHD	0.000555749	0.000746902	-0.350302728	M1	Female	trans
cg23999970_ALDOC	0.00055575	0.000746902	-0.642674697	M1	Female	trans
cg15293181_SNORD18C	0.000555751	0.000746903	-0.295321833	M1	Female	trans
cg10040153_PABPC4-AS1	0.000555753	0.000746904	-0.500471237	M1	Female	trans
cg19155518_RMND5B	0.000555754	0.000746905	-0.484379324	M1	Female	trans
cg17608345_HMGB3P21	0.000555755	0.000746905	-0.367475505	M1	Female	trans
cg15392827_RNA5SP57	0.000555755	0.000746905	0.307990988	M1	Female	trans
cg16368146_AGBL4	0.000555758	0.000746907	0.433884161	M1	Female	trans
cg07173972_RPS5	0.00055576	0.000746907	-0.405235527	M1	Female	trans
cg09926728_ENSG00000230807	0.00055576	0.000746907	-0.532023157	M1	Female	trans
cg03055671_SLC17A7	0.00055576	0.000746907	0.370021626	M1	Female	trans
cg24440633_LINC00656	0.000555763	0.00074691	-0.416336387	M1	Female	trans
cg05715917_LINC01708	0.000555766	0.000746913	-0.451381115	M1	Female	trans
cg14509967_IL2RG	0.000555766	0.000746913	0.33826222	M1	Female	trans
cg09476440_CDCA4P1	0.000555769	0.000746915	-0.321062191	M1	Female	trans
cg09350395_ENSG00000227312	0.000555769	0.000746915	-0.334461124	M1	Female	trans
cg03308012_ELANE	0.00055577	0.000746916	-0.344961875	M1	Female	trans
cg10996596_ENSG00000235021	0.000555772	0.000746916	0.374243398	M1	Female	trans
cg07499288_ADRA1A	0.000555772	0.000746916	0.192246825	M1	Female	trans
cg06646715_DCDC2C	0.000555773	0.000746916	-0.317900472	M1	Female	trans
cg20725662_UBA52P3	0.000555774	0.000746918	-0.434753446	M1	Female	trans
cg25855415_CCDC9	0.000555778	0.000746922	0.453157143	M1	Female	trans
cg05453042_KRT18P48	0.000555781	0.000746922	-0.442859404	M1	Female	trans
cg10284638_RFPL4AL1	0.000555782	0.000746922	-0.319424275	M1	Female	trans
cg17339882_SNORD38A	0.000555782	0.000746922	0.526218035	M1	Female	trans
cg00894041_DEFB103A	0.000555782	0.000746922	-0.531098305	M1	Female	trans
cg07173972_CFAP410	0.000555783	0.000746922	-0.381791708	M1	Female	trans
cg19155518_EEF2	0.000555783	0.000746922	-0.496886303	M1	Female	trans
cg05970080_ENSG00000224359	0.000555784	0.000746922	-0.541201966	M1	Female	trans
cg23296665_ARF4	0.000555784	0.000746922	-0.865368819	M1	Female	trans
cg20189053_BMP8A	0.000555785	0.000746922	-0.389153572	M1	Female	trans
cg04548815_NPFFR2	0.000555789	0.000746927	0.362569665	M1	Female	trans
cg00199007_MYDGF	0.000555792	0.000746931	-0.431452019	M1	Female	trans
cg03214444_ENSG00000237220	0.000555797	0.000746935	-0.330591314	M1	Female	trans
cg10673648_ENSG00000235069	0.000555797	0.000746935	-0.421833754	M1	Female	trans
cg04452523_RNA5SP242	0.000555799	0.000746937	-0.465399047	M1	Female	trans
cg14815743_ENSG00000235497	0.000555801	0.000746938	-0.478307839	M1	Female	trans
cg18892258_RPL5P5	0.000555805	0.000746943	-0.366178728	M1	Female	trans
cg17300451_GAPDHP63	0.000555808	0.000746945	-0.491748253	M1	Female	trans
cg19842134_PPIAP70	0.000555813	0.00074695	0.446598196	M1	Female	trans
cg23208176_ENSG00000204894	0.000555813	0.00074695	0.543096106	M1	Female	trans
cg17291521_IFNA20P	0.000555818	0.000746954	0.468943218	M1	Female	trans
cg12077294_DENND6A-AS1	0.000555819	0.000746954	-0.650215545	M1	Female	trans
cg03891843_OR7E85BP	0.000555819	0.000746954	-0.471649465	M1	Female	trans
cg13978534_LINC02363	0.000555819	0.000746954	0.298186228	M1	Female	trans
cg23073032_TMEM232	0.000555821	0.000746955	0.369753979	M1	Female	trans
cg20602786_ISX	0.000555822	0.000746957	-0.560665584	M1	Female	trans
cg16581747_FAM133CP	0.000555829	0.000746963	-0.463585843	M1	Female	trans
cg20983548_KRT18P14	0.000555829	0.000746963	-0.398719382	M1	Female	trans
cg25102279_ENSG00000225344	0.000555829	0.000746963	-0.351335806	M1	Female	trans
cg12077294_FABP5P7	0.000555831	0.000746964	-0.641329288	M1	Female	trans
cg08063911_IGLC6	0.000555834	0.000746967	0.254721992	M1	Female	trans
cg26872792_ENSG00000238165	0.000555834	0.000746967	0.487232581	M1	Female	trans
cg00748431_KRT18P11	0.000555835	0.000746968	-0.438198671	M1	Female	trans
cg14203970_LINC01310	0.000555836	0.000746968	-0.312855429	M1	Female	trans
cg05226335_IGSF21	0.000555837	0.000746968	-0.460215383	M1	Female	trans
cg01702501_ENSG00000229821	0.000555839	0.000746971	-0.485009622	M1	Female	trans
cg07304175_GMNC	0.000555842	0.000746973	0.498970946	M1	Female	trans
cg05226685_RN7SKP291	0.000555843	0.000746973	-0.516442369	M1	Female	trans
cg16582255_RNA5SP351	0.000555844	0.000746973	-0.499700997	M1	Female	trans
cg02443896_C5orf63	0.000555851	0.000746982	-0.540615085	M1	Female	trans
cg01018999_IL10RB	0.000555852	0.000746982	-0.528628256	M1	Female	trans
cg25531986_ENSG00000230197	0.000555855	0.000746984	-0.485799178	M1	Female	trans
cg13006655_ENSG00000234891	0.000555856	0.000746984	-0.304927124	M1	Female	trans
cg17329886_ENSG00000237174	0.000555856	0.000746984	-0.310826345	M1	Female	trans
cg09235504_RNA5SP110	0.000555857	0.000746984	-0.355397619	M1	Female	trans
cg21316771_ENSG00000204398	0.000555857	0.000746984	-0.365834742	M1	Female	trans
cg02673703_KIF15	0.000555857	0.000746984	-0.364405889	M1	Female	trans
cg05492735_IGLV3-12	0.000555861	0.000746987	-0.99991327	M1	Female	trans
cg17097571_MOB4P1	0.000555862	0.000746987	0.249591075	M1	Female	trans
cg24863484_GMFG	0.000555862	0.000746987	-0.449091037	M1	Female	trans
cg03830265_MOG	0.000555863	0.000746987	-0.423615086	M1	Female	trans
cg20602786_OR4A21P	0.000555863	0.000746987	-0.606175587	M1	Female	trans
cg27015302_KLK3	0.000555869	0.000746993	-0.289952237	M1	Female	trans
cg23535194_ENSG00000231187	0.000555869	0.000746993	0.540633871	M1	Female	trans
cg09736391_PGA4	0.000555871	0.000746994	-0.402555217	M1	Female	trans
cg12584394_ABI1	0.000555876	0.000746999	-0.590443879	M1	Female	trans
cg19953290_DDX18P6	0.000555877	0.000746999	-0.512096166	M1	Female	trans
cg14609104_MRLN	0.000555878	0.000746999	-0.358609247	M1	Female	trans
cg07330196_SLC2A2	0.000555878	0.000746999	-0.402413887	M1	Female	trans
cg03875668_TVP23C	0.000555878	0.000746999	-0.47598567	M1	Female	trans
cg03575231_ENSG00000217030	0.000555879	0.000746999	-0.332269466	M1	Female	trans
cg17121694_PRRG1	0.000555881	0.000747002	-0.336649455	M1	Female	trans
cg06757548_OR51A4	0.000555887	0.000747009	0.680359865	M1	Female	trans
cg20491223_ERLIN1	0.000555891	0.000747012	0.519112828	M1	Female	trans
cg12877532_HSPD1P1	0.000555891	0.000747012	-0.395506447	M1	Female	trans
cg11074353_TLE1	0.000555893	0.000747014	-0.437827434	M1	Female	trans
cg19933595_PCDHGA2	0.000555895	0.000747015	-0.565144419	M1	Female	trans
cg23367076_ENSG00000228426	0.000555898	0.000747018	-0.601787487	M1	Female	trans
cg15372372_IL4R	0.000555899	0.000747018	-0.437427559	M1	Female	trans
cg16835097_LINC01102	0.0005559	0.000747019	0.480917286	M1	Female	trans
cg21149260_ENSG00000228675	0.0005559	0.000747019	-0.400047439	M1	Female	trans
cg09184995_CT47B1	0.000555906	0.000747026	0.693020893	M1	Female	trans
cg14584450_HNRNPA1P6	0.000555909	0.000747028	-0.559667611	M1	Female	trans
cg26788903_PHOX2A	0.00055591	0.000747029	-0.311513395	M1	Female	trans
cg23664533_ENSG00000223869	0.000555911	0.00074703	-0.572246813	M1	Female	trans
cg21766141_WASF2	0.000555915	0.000747033	-0.31509114	M1	Female	trans
cg19192101_ENSG00000230199	0.000555916	0.000747034	-0.377330894	M1	Female	trans
cg20476087_CCDC8	0.000555917	0.000747034	0.45621075	M1	Female	trans
cg02437787_DLEC1P1	0.000555922	0.00074704	-0.355688509	M1	Female	trans
cg23116016_SCGN	0.000555923	0.00074704	-0.528191275	M1	Female	trans
cg18026227_ENSG00000235168	0.000555924	0.00074704	0.539587896	M1	Female	trans
cg05577657_RNU6-29P	0.000555934	0.000747052	-0.646822009	M1	Female	trans
cg16422816_SOGA3	0.000555938	0.000747056	-0.498725462	M1	Female	trans
cg10389371_FAM181A	0.000555938	0.000747056	-0.439163851	M1	Female	trans
cg12878716_FAAP24	0.00055594	0.000747057	-0.677825466	M1	Female	trans
cg21407000_ZNF365	0.000555942	0.000747058	-0.602577909	M1	Female	trans
cg25102279_IGHM	0.000555943	0.000747058	-0.332511938	M1	Female	trans
cg26329715_SLC2A13	0.000555943	0.000747058	0.372815489	M1	Female	trans
cg05097165_ENSG00000231449	0.000555944	0.000747058	-0.363814437	M1	Female	trans
cg11501596_RTL8A	0.000555944	0.000747058	-0.434843596	M1	Female	trans
cg04947385_GPX6	0.000555944	0.000747058	-0.52051986	M1	Female	trans
cg26307193_GNL1	0.000555946	0.000747059	-0.407435881	M1	Female	trans
cg22373593_RNU6ATAC40P	0.000555948	0.000747061	-0.559287409	M1	Female	trans
cg26393871_HMGB1P9	0.00055595	0.000747062	0.34089551	M1	Female	trans
cg17202840_H2BW2	0.00055595	0.000747062	0.403057549	M1	Female	trans
cg15593298_TRPV4	0.000555958	0.000747071	-0.537533711	M1	Female	trans
cg09339841_ZFAND2A-DT	0.000555959	0.000747071	-0.460105911	M1	Female	trans
cg04478428_ENSG00000224016	0.000555959	0.000747071	0.419650725	M1	Female	trans
cg06777189_THAP2	0.000555962	0.000747074	-0.473779892	M1	Female	trans
cg14457908_GK5	0.000555963	0.000747074	-0.437242979	M1	Female	trans
cg22661701_RNA5SP104	0.000555965	0.000747076	-0.370753932	M1	Female	trans
cg06884805_TRAV8-4	0.000555966	0.000747076	0.521952341	M1	Female	trans
cg27543695_LINC01248	0.000555966	0.000747076	-0.357299865	M1	Female	trans
cg25765570_VDAC1P2	0.000555971	0.000747081	-0.25990947	M1	Female	trans
cg19472786_CCR7	0.000555972	0.000747081	-0.341116156	M1	Female	trans
cg09548246_MMP11	0.000555974	0.000747083	-0.436924139	M1	Female	trans
cg02633723_ENSG00000231272	0.000555976	0.000747085	-0.317355277	M1	Female	trans
cg15842218_ENSG00000241307	0.000555978	0.000747086	-0.46516775	M1	Female	trans
cg02303400_RNU6-425P	0.000555981	0.000747087	-0.387905372	M1	Female	trans
cg16064295_RNU6-294P	0.000555982	0.000747087	-0.397203983	M1	Female	trans
cg10946263_BMS1P22	0.000555982	0.000747087	-0.386026003	M1	Female	trans
cg00545295_PHBP11	0.000555983	0.000747087	0.635898748	M1	Female	trans
cg23549329_LINC01614	0.000555983	0.000747087	0.42881202	M1	Female	trans
cg04657146_TDRKH-AS1	0.000555984	0.000747087	0.407496129	M1	Female	trans
cg06736785_ADCY10	0.000555984	0.000747087	0.480440234	M1	Female	trans
cg22280068_CABYR	0.000555988	0.000747092	-0.390428909	M1	Female	trans
cg12559988_ENSG00000238143	0.000555989	0.000747093	-0.424193231	M1	Female	trans
cg11459852_CEP126	0.00055599	0.000747093	0.461982292	M1	Female	trans
cg23024913_FAM133B	0.000555992	0.000747094	-0.343817819	M1	Female	trans
cg19316173_NPM1P31	0.000555994	0.000747097	-0.421129277	M1	Female	trans
cg23664533_ENSG00000230226	0.000555998	0.000747099	-0.642960997	M1	Female	trans
cg05400388_LINC01822	0.000556	0.000747099	-0.443987868	M1	Female	trans
cg18589742_ENSG00000240774	0.000556	0.000747099	-0.569146231	M1	Female	trans
cg14907617_LINC01822	0.000556001	0.000747099	-0.392641848	M1	Female	trans
cg01043153_ACTBP7	0.000556001	0.000747099	0.487876361	M1	Female	trans
cg24732078_GAS1	0.000556001	0.000747099	-0.534856452	M1	Female	trans
cg14683563_OVOL1	0.000556001	0.000747099	-0.497843648	M1	Female	trans
cg06450181_SEC61GP1	0.000556001	0.000747099	-0.441338077	M1	Female	trans
cg08583127_ECMXP	0.000556002	0.000747099	-0.427988072	M1	Female	trans
cg01413054_CCL21	0.000556002	0.000747099	0.184988082	M1	Female	trans
cg09684998_RNU6-746P	0.000556005	0.000747102	-0.443355557	M1	Female	trans
cg09162333_TRMT2A	0.000556012	0.000747109	-0.508571204	M1	Female	trans
cg21659084_LINC02023	0.000556014	0.00074711	-0.683901997	M1	Female	trans
cg19277969_CHEK1	0.000556014	0.00074711	-0.576998309	M1	Female	trans
cg07472332_TGFBRAP1	0.000556017	0.000747112	0.375851807	M1	Female	trans
cg00337181_ENSG00000226872	0.000556018	0.000747112	-0.677693466	M1	Female	trans
cg17388638_RNU1-138P	0.000556018	0.000747112	-0.756412868	M1	Female	trans
cg24996565_AKR1C5P	0.00055602	0.000747113	0.387324444	M1	Female	trans
cg03775628_DCSTAMP	0.00055602	0.000747113	-0.347326139	M1	Female	trans
cg27157122_ARL6IP6	0.000556022	0.000747115	-0.670028638	M1	Female	trans
cg27601182_ENSG00000239470	0.000556024	0.000747117	-0.494709792	M1	Female	trans
cg15930673_DHFRP3	0.000556025	0.000747117	-0.549280227	M1	Female	trans
cg11800379_ICAM5	0.000556029	0.000747121	0.426292225	M1	Female	trans
cg24890640_SLC7A11	0.00055603	0.000747122	-0.465046472	M1	Female	trans
cg00256632_SNORD36B	0.000556034	0.000747125	-0.444403482	M1	Female	trans
cg06024364_CAV1	0.000556034	0.000747125	-0.314036328	M1	Female	trans
cg11882358_ABCC3	0.000556035	0.000747125	-0.381234813	M1	Female	trans
cg03220912_COPS8	0.000556037	0.000747126	-0.418353633	M1	Female	trans
cg07391756_RNU1-149P	0.000556038	0.000747126	0.415470277	M1	Female	trans
cg00470469_LINC02641	0.000556041	0.000747128	-0.329420747	M1	Female	trans
cg07506510_ENSG00000223966	0.000556041	0.000747128	0.440386267	M1	Female	trans
cg18980548_ITLN1	0.000556041	0.000747128	-0.315152463	M1	Female	trans
cg13856652_MTND2P16	0.000556042	0.000747128	-0.179116677	M1	Female	trans
cg03892117_ENSG00000237087	0.000556044	0.00074713	-0.400758293	M1	Female	trans
cg06432604_ENSG00000225457	0.000556049	0.000747136	-0.391060135	M1	Female	trans
cg20748012_MIR183	0.000556054	0.000747142	-0.459379713	M1	Female	trans
cg25699417_ENSG00000235253	0.000556058	0.000747146	-0.348501775	M1	Female	trans
cg06744279_CHCHD4P4	0.000556062	0.00074715	-0.383362693	M1	Female	trans
cg20046668_RNU6-1076P	0.000556063	0.00074715	-0.346774064	M1	Female	trans
cg11286901_SOX17	0.000556063	0.00074715	0.725372293	M1	Female	trans
cg05143174_KRTAP4-5	0.000556071	0.000747159	-0.29345313	M1	Female	trans
cg12584394_LPAR6	0.000556072	0.000747159	-0.61649489	M1	Female	trans
cg01762663_ENSG00000217130	0.000556072	0.000747159	-0.456511895	M1	Female	trans
cg25562878_ENSG00000240518	0.000556074	0.000747161	0.478183477	M1	Female	trans
cg10039163_ENSG00000232386	0.000556074	0.000747161	-0.365617856	M1	Female	trans
cg04492287_URM1	0.000556077	0.000747162	-0.468589836	M1	Female	trans
cg09999324_MIR548Q	0.000556077	0.000747162	-0.4564388	M1	Female	trans
cg19526562_RNU6-1082P	0.000556077	0.000747162	-0.576145455	M1	Female	trans
cg09793334_C5orf63	0.000556079	0.000747164	0.493519183	M1	Female	trans
cg23806703_POLA1	0.000556081	0.000747165	-0.438160253	M1	Female	trans
cg09476440_UBAC1	0.000556084	0.000747169	0.329636395	M1	Female	trans
cg10934068_RN7SL795P	0.000556085	0.000747169	-0.641421496	M1	Female	trans
cg05207347_LRRC17	0.000556087	0.000747171	-1.421195088	M1	Female	trans
cg05356662_MAP1S	0.000556098	0.000747184	-0.539483618	M1	Female	trans
cg17510849_TSPEAR-AS2	0.000556098	0.000747184	0.436942383	M1	Female	trans
cg27109672_LATS2	0.000556101	0.000747187	-0.475118288	M1	Female	trans
cg18598117_SYVN1	0.000556102	0.000747187	-0.438537517	M1	Female	trans
cg23238869_TRBV11-2	0.000556103	0.000747187	-0.351410439	M1	Female	trans
cg08535195_ENSG00000222007	0.000556103	0.000747187	-0.611659903	M1	Female	trans
cg27504269_IGHD6-19	0.000556105	0.000747189	-0.48046354	M1	Female	trans
cg20476087_LINC01936	0.000556106	0.000747189	0.515095491	M1	Female	trans
cg11390628_HIP1	0.000556113	0.000747197	-0.622987632	M1	Female	trans
cg00442570_ENSG00000238031	0.000556114	0.000747198	-0.308891357	M1	Female	trans
cg02177951_ARSJ	0.000556115	0.000747198	-0.501174406	M1	Female	trans
cg01169429_RNA5SP197	0.00055612	0.000747204	-0.522343391	M1	Female	trans
cg18897479_RPL37P3	0.000556121	0.000747204	-0.565928969	M1	Female	trans
cg19735532_MIXL1	0.000556122	0.000747204	-0.398456361	M1	Female	trans
cg11608893_ENSG00000226812	0.000556123	0.000747205	-0.54979597	M1	Female	trans
cg21208522_ENSG00000223966	0.000556125	0.000747207	-0.348917551	M1	Female	trans
cg03598801_PHBP3	0.000556127	0.000747208	-0.357541281	M1	Female	trans
cg05884880_FAM155A	0.000556128	0.000747208	-0.514240123	M1	Female	trans
cg07353306_ENSG00000235139	0.000556129	0.000747209	-0.472460365	M1	Female	trans
cg07099009_DEFB103B	0.000556129	0.000747209	-0.633542641	M1	Female	trans
cg23409591_ROBO3	0.000556134	0.000747213	-0.45619604	M1	Female	trans
cg10262389_RNU1-133P	0.000556135	0.000747214	-0.439153259	M1	Female	trans
cg16108059_SLC3A2	0.000556136	0.000747214	-0.62314805	M1	Female	trans
cg17772171_FOXQ1	0.000556137	0.000747214	-0.458118331	M1	Female	trans
cg22332106_RPRML	0.000556137	0.000747214	-0.454567882	M1	Female	trans
cg18455405_HDAC9-AS1	0.000556139	0.000747216	-0.334592173	M1	Female	trans
cg21056002_PHBP11	0.00055614	0.000747216	0.610456928	M1	Female	trans
cg13370086_TPRX1	0.000556142	0.000747218	-0.398177647	M1	Female	trans
cg10241871_ENSG00000239288	0.000556145	0.00074722	-0.541155161	M1	Female	trans
cg12372163_ENSG00000235637	0.000556145	0.00074722	-0.432678323	M1	Female	trans
cg02420010_SNORD32A	0.000556147	0.000747222	0.382469731	M1	Female	trans
cg07784793_KIAA0825	0.000556148	0.000747222	-0.541517029	M1	Female	trans
cg14151199_RNA5SP308	0.000556149	0.000747223	-0.394801374	M1	Female	trans
cg09391279_RIPOR3	0.000556151	0.000747225	-0.473977008	M1	Female	trans
cg20942887_MIR1203	0.000556154	0.000747227	-0.377954715	M1	Female	trans
cg09562938_ENSG00000229742	0.000556155	0.000747227	-0.444430675	M1	Female	trans
cg12600174_RCL1	0.000556158	0.000747229	0.439470141	M1	Female	trans
cg01800262_RN7SKP15	0.000556159	0.000747229	-0.508670536	M1	Female	trans
cg18912406_ENSG00000229730	0.000556159	0.000747229	-0.363645281	M1	Female	trans
cg02177951_SETSIP	0.00055616	0.000747229	-0.502382574	M1	Female	trans
cg16071815_CCL17	0.00055616	0.000747229	-0.379797631	M1	Female	trans
cg04741393_PHKA2-AS1	0.000556163	0.000747229	-0.463490767	M1	Female	trans
cg00518150_PUDPP3	0.000556163	0.000747229	-0.463418804	M1	Female	trans
cg05948955_PPP1R11P2	0.000556164	0.000747229	-0.324583837	M1	Female	trans
cg17372378_MED24	0.000556164	0.000747229	0.477726491	M1	Female	trans
cg26329715_LRRC8A	0.000556164	0.000747229	-0.429953654	M1	Female	trans
cg26881268_OR10A3	0.000556164	0.000747229	-0.43043897	M1	Female	trans
cg03220912_KIF6	0.000556169	0.000747234	-0.430517442	M1	Female	trans
cg15219685_ENSG00000232834	0.00055617	0.000747234	-0.631991717	M1	Female	trans
cg17257016_OR52N2	0.000556173	0.000747237	-0.725345997	M1	Female	trans
cg11170217_ENSG00000231519	0.000556175	0.000747239	-0.369222125	M1	Female	trans
cg21287367_PTP4A1P7	0.000556176	0.000747239	-0.517029093	M1	Female	trans
cg00340919_SLC12A1	0.000556177	0.00074724	-0.527593106	M1	Female	trans
cg09887955_GAK	0.000556178	0.00074724	-0.566336322	M1	Female	trans
cg10744079_ENSG00000225386	0.000556178	0.00074724	0.467656922	M1	Female	trans
cg01895649_BTBD11	0.000556181	0.000747243	-0.505017665	M1	Female	trans
cg26329715_CD276	0.000556185	0.000747247	-0.425995402	M1	Female	trans
cg09736391_CLCN6	0.000556185	0.000747247	-0.406375609	M1	Female	trans
cg27190943_NINJ2	0.000556186	0.000747247	-0.316102023	M1	Female	trans
cg02697527_DRD5P2	0.000556187	0.000747247	0.540895291	M1	Female	trans
cg04072177_TAZ	0.000556189	0.000747249	-0.383348772	M1	Female	trans
cg19705840_IDH1-AS1	0.00055619	0.00074725	-0.443666518	M1	Female	trans
cg25127852_ENSG00000239941	0.000556191	0.00074725	0.467635091	M1	Female	trans
cg15011734_DNMT3B	0.000556193	0.000747252	-0.676191501	M1	Female	trans
cg18266472_KCTD4	0.000556194	0.000747252	0.345473953	M1	Female	trans
cg02340312_IGHD1-7	0.000556196	0.000747254	-0.309529354	M1	Female	trans
cg16558994_DUSP1	0.000556196	0.000747254	0.425563086	M1	Female	trans
cg11731590_RPS3AP28	0.0005562	0.000747257	-0.467832276	M1	Female	trans
cg22203300_PPIAP69	0.000556201	0.000747258	-0.795873313	M1	Female	trans
cg04418091_FOXC2	0.000556206	0.000747264	-0.620165475	M1	Female	trans
cg10973146_DCD	0.000556209	0.000747267	-0.719848758	M1	Female	trans
cg14819603_GALNT18	0.00055621	0.000747267	-0.578794996	M1	Female	trans
cg24949324_SLC37A2	0.000556212	0.000747267	-0.549596847	M1	Female	trans
cg11348583_FERP1	0.000556212	0.000747267	-0.398381942	M1	Female	trans
cg15577010_ENSG00000231815	0.000556213	0.000747267	0.284740534	M1	Female	trans
cg21407000_ENSG00000213144	0.000556213	0.000747267	-0.655343645	M1	Female	trans
cg02747950_ENSG00000223966	0.000556215	0.000747269	0.474097436	M1	Female	trans
cg20313838_RPS29P29	0.000556216	0.00074727	-0.358288572	M1	Female	trans
cg10549973_CHP2	0.000556217	0.00074727	0.532802285	M1	Female	trans
cg02656169_THEMIS2	0.000556218	0.000747271	0.535466972	M1	Female	trans
cg15817224_ENSG00000229313	0.000556219	0.000747271	-0.47166739	M1	Female	trans
cg15593298_ENSG00000228802	0.000556221	0.000747272	0.494053828	M1	Female	trans
cg22827011_SNORA69	0.000556221	0.000747272	-0.472023457	M1	Female	trans
cg10039163_SLC8A3	0.000556222	0.000747272	-0.394116014	M1	Female	trans
cg05226335_OR2T7	0.000556223	0.000747272	-0.489315548	M1	Female	trans
cg14544216_LINC00690	0.000556225	0.000747275	-0.389489595	M1	Female	trans
cg08332908_GPX2	0.000556226	0.000747275	-0.498877117	M1	Female	trans
cg05184256_RWDD2A	0.000556227	0.000747275	-0.588864718	M1	Female	trans
cg10530063_XAGE3	0.000556228	0.000747275	0.358757712	M1	Female	trans
cg23103570_MKRN6P	0.000556229	0.000747276	-0.541181712	M1	Female	trans
cg11459852_AHNAK	0.00055623	0.000747276	0.437718597	M1	Female	trans
cg16222773_RNU6-434P	0.000556231	0.000747276	-0.404697638	M1	Female	trans
cg26353006_FAM8A6P	0.000556231	0.000747277	0.270607716	M1	Female	trans
cg05001330_HNRNPA1P12	0.000556232	0.000747277	-0.427091599	M1	Female	trans
cg27483382_ENSG00000229559	0.000556237	0.000747282	-0.388096258	M1	Female	trans
cg19789755_OSGIN1	0.000556238	0.000747282	-0.483855186	M1	Female	trans
cg13401386_IGHD4-17	0.000556244	0.000747289	-0.44504005	M1	Female	trans
cg08343671_MIR624	0.000556246	0.000747291	-0.644685442	M1	Female	trans
cg04572021_ENSG00000229642	0.000556247	0.000747291	-0.221916497	M1	Female	trans
cg19115205_ASCL4	0.000556249	0.000747293	-0.562070331	M1	Female	trans
cg01972167_RNU7-194P	0.000556249	0.000747293	-0.485492917	M1	Female	trans
cg26419656_RNU2-11P	0.000556251	0.000747295	0.325362193	M1	Female	trans
cg25271009_ENSG00000231902	0.000556252	0.000747295	-0.352524015	M1	Female	trans
cg27347115_ZNF703	0.000556253	0.000747295	0.513377287	M1	Female	trans
cg11091734_ENSG00000234789	0.000556256	0.000747299	-0.346028887	M1	Female	trans
cg17669549_ZDHHC21	0.000556259	0.0007473	-0.379130546	M1	Female	trans
cg18087761_NOL11	0.000556259	0.0007473	-0.437739283	M1	Female	trans
cg18391514_LINC02782	0.000556262	0.000747304	-0.387751701	M1	Female	trans
cg08487469_RNU6-194P	0.000556263	0.000747304	-0.418524446	M1	Female	trans
cg16237262_ENSG00000235158	0.000556264	0.000747304	-0.405644376	M1	Female	trans
cg04737166_SNORD63B	0.000556266	0.000747306	-0.31550187	M1	Female	trans
cg06495764_PPIAP69	0.000556267	0.000747306	0.404659354	M1	Female	trans
cg25963539_RN7SL797P	0.000556268	0.000747306	0.503292402	M1	Female	trans
cg14151199_OFD1P1Y	0.000556268	0.000747306	-0.345218609	M1	Female	trans
cg06736785_GCC2	0.000556272	0.000747311	0.438236599	M1	Female	trans
cg25712985_ENSG00000230186	0.000556274	0.000747312	-0.437833334	M1	Female	trans
cg05013064_LINC01410	0.000556277	0.000747315	0.484113299	M1	Female	trans
cg14026485_SCARA3	0.000556278	0.000747315	0.561982583	M1	Female	trans
cg14864044_AADACP1	0.000556281	0.000747319	-0.456411629	M1	Female	trans
cg22114242_CBX1P2	0.000556282	0.00074732	-0.485453199	M1	Female	trans
cg06803261_RNA5SP22	0.000556285	0.000747321	-0.43426812	M1	Female	trans
cg03189237_ENSG00000232346	0.000556285	0.000747321	-0.562406934	M1	Female	trans
cg14525473_ENSG00000224469	0.000556285	0.000747321	0.265081122	M1	Female	trans
cg02158090_CELSR1	0.000556289	0.000747325	-0.545686207	M1	Female	trans
cg22660680_RPS4XP9	0.00055629	0.000747325	-0.398909681	M1	Female	trans
cg04269540_ENSG00000226431	0.00055629	0.000747325	-0.446854631	M1	Female	trans
cg22535327_GPR32	0.000556291	0.000747326	-0.463600298	M1	Female	trans
cg09777042_PSD	0.000556293	0.000747327	-0.461182533	M1	Female	trans
cg14028520_MTND5P17	0.000556296	0.000747329	-0.405794856	M1	Female	trans
cg10603748_DENND6A-AS1	0.000556302	0.000747337	-0.46422449	M1	Female	trans
cg24375748_OPN1LW	0.000556304	0.000747337	-0.683699781	M1	Female	trans
cg20667709_CCNYL5	0.000556305	0.000747337	-0.43940993	M1	Female	trans
cg16641455_TFF1	0.000556305	0.000747337	-0.393236006	M1	Female	trans
cg08493356_MIR548E	0.000556305	0.000747337	0.420053923	M1	Female	trans
cg07914267_HNRNPUL2-BSCL2	0.000556307	0.000747338	-0.472327914	M1	Female	trans
cg20869369_MIR877	0.000556307	0.000747338	-0.683443194	M1	Female	trans
cg15865722_ENSG00000238387	0.000556309	0.00074734	-0.471262027	M1	Female	trans
cg24051798_KRTAP13-5P	0.000556311	0.00074734	-0.378856901	M1	Female	trans
cg05448209_ENSG00000231896	0.000556312	0.00074734	-0.341064041	M1	Female	trans
cg19249811_FAM220BP	0.000556312	0.00074734	-0.296159962	M1	Female	trans
cg04152562_RPL35AP17	0.000556313	0.000747341	-0.488694175	M1	Female	trans
cg18087761_CASP8AP2	0.000556314	0.000747341	-0.449169397	M1	Female	trans
cg10646968_ANKRD18DP	0.000556318	0.000747346	-0.340291676	M1	Female	trans
cg16329085_CEBPE	0.000556319	0.000747346	-0.321768243	M1	Female	trans
cg14299535_RHO	0.00055632	0.000747347	-0.603215685	M1	Female	trans
cg13804848_HTR3B	0.000556321	0.000747347	-0.433783845	M1	Female	trans
cg09543047_GTF3AP6	0.000556323	0.000747349	-0.423129623	M1	Female	trans
cg15768753_HOXA11	0.000556324	0.000747349	-0.188024234	M1	Female	trans
cg02401524_MARCKSL1P1	0.000556326	0.000747349	-0.328305533	M1	Female	trans
cg18301136_NDUFV3	0.000556326	0.000747349	-0.444525177	M1	Female	trans
cg04365481_TSPYL4	0.000556327	0.000747349	0.433534004	M1	Female	trans
cg27178540_ALDOAP2	0.000556327	0.000747349	-0.590404239	M1	Female	trans
cg26718078_MINDY4	0.000556328	0.00074735	0.603528584	M1	Female	trans
cg17162911_KCNA5	0.000556329	0.00074735	-0.511866915	M1	Female	trans
cg14631896_C12orf56	0.000556332	0.000747352	-0.379016304	M1	Female	trans
cg24165921_RNU6-746P	0.000556332	0.000747352	0.592106129	M1	Female	trans
cg18805486_CFL1P8	0.000556332	0.000747352	-0.30001429	M1	Female	trans
cg07636088_LCE3E	0.000556335	0.000747354	0.45274189	M1	Female	trans
cg02496470_ENSG00000243705	0.000556337	0.000747356	0.227031438	M1	Female	trans
cg08897368_SNORD115-29	0.000556339	0.000747357	-0.414347681	M1	Female	trans
cg09575750_CTDSPL2	0.000556339	0.000747357	-0.463855041	M1	Female	trans
cg19135536_KRT72	0.000556339	0.000747357	0.307893709	M1	Female	trans
cg01791737_RN7SL37P	0.000556343	0.000747361	0.284712765	M1	Female	trans
cg02673703_OCLN	0.000556346	0.000747363	-0.351428704	M1	Female	trans
cg11376872_RNU1-72P	0.000556348	0.000747366	-0.803674302	M1	Female	trans
cg09874643_IFITM4P	0.000556353	0.000747371	-0.350947912	M1	Female	trans
cg12594546_FPR3	0.000556356	0.000747373	-0.582095792	M1	Female	trans
cg07712598_VSTM2A-OT1	0.000556357	0.000747373	-0.335836903	M1	Female	trans
cg27371456_NTS	0.000556357	0.000747373	-0.561780817	M1	Female	trans
cg10646968_ZNF705A	0.000556362	0.000747378	-0.506938455	M1	Female	trans
cg15542496_GXYLT1P7	0.000556362	0.000747378	-0.35391565	M1	Female	trans
cg18437209_ENSG00000230087	0.000556363	0.000747378	0.311726928	M1	Female	trans
cg09174502_LINC01851	0.000556363	0.000747378	-0.617078397	M1	Female	trans
cg06636682_SNORD114-3	0.000556365	0.000747379	-0.532221154	M1	Female	trans
cg04299170_FSIP2	0.000556366	0.000747379	-0.356181524	M1	Female	trans
cg02488517_EI24P2	0.00055637	0.000747384	-0.510874613	M1	Female	trans
cg09349128_TP53TG3	0.000556371	0.000747384	-0.293573559	M1	Female	trans
cg22568103_IGHA2	0.000556373	0.000747385	0.363706127	M1	Female	trans
cg17988182_RNU6-4P	0.000556373	0.000747385	-0.422788326	M1	Female	trans
cg06160592_FHDC1	0.000556374	0.000747385	-0.540860476	M1	Female	trans
cg10973241_LINC01851	0.000556374	0.000747385	-0.466365909	M1	Female	trans
cg00658979_HMGN2P17	0.000556376	0.000747386	-0.422939375	M1	Female	trans
cg00171290_KHDC1	0.00055638	0.00074739	-0.344951253	M1	Female	trans
cg14483161_TNFSF13B	0.00055638	0.00074739	-0.465088676	M1	Female	trans
cg19765834_SRP68P3	0.000556381	0.00074739	-0.360720852	M1	Female	trans
cg04488703_TSPAN8	0.000556385	0.000747395	-0.54672719	M1	Female	trans
cg15406420_TCF7L1-IT1	0.000556387	0.000747395	-0.46259582	M1	Female	trans
cg15031917_HBD	0.000556387	0.000747395	0.384043532	M1	Female	trans
cg25141181_ENSG00000225884	0.00055639	0.000747399	0.381554338	M1	Female	trans
cg10678896_ENSG00000219384	0.000556391	0.0007474	0.3604659	M1	Female	trans
cg16871153_RNU6-194P	0.000556393	0.0007474	-0.442794669	M1	Female	trans
cg19014289_GPR148	0.000556394	0.0007474	-0.28919013	M1	Female	trans
cg19014289_LINC00400	0.000556394	0.0007474	-0.498147364	M1	Female	trans
cg02072400_KCNK15	0.000556398	0.000747405	-0.514276654	M1	Female	trans
cg14339668_CLIP3	0.000556403	0.000747411	-0.451298882	M1	Female	trans
cg27132391_RPS15AP12	0.000556405	0.000747413	0.586993421	M1	Female	trans
cg11815008_TCF21	0.000556412	0.00074742	-0.442720343	M1	Female	trans
cg07558734_PKHD1L1	0.000556417	0.000747426	-0.461331392	M1	Female	trans
cg08558478_MMP8	0.000556418	0.000747426	-0.380061339	M1	Female	trans
cg25515319_RNU6-1163P	0.000556418	0.000747426	-0.497396995	M1	Female	trans
cg01385018_EEF1B2	0.000556424	0.000747434	0.4895464	M1	Female	trans
cg04790008_ASS1P7	0.000556426	0.000747434	-0.529729205	M1	Female	trans
cg15668967_RPL19P11	0.000556427	0.000747434	-0.372458614	M1	Female	trans
cg12008478_MIR584	0.000556428	0.000747434	-0.379505275	M1	Female	trans
cg13871921_TMEM225	0.000556428	0.000747434	-0.571173859	M1	Female	trans
cg13614887_RPS27P20	0.000556429	0.000747435	-0.327229535	M1	Female	trans
cg02476436_SYCE1	0.00055643	0.000747435	-0.55538196	M1	Female	trans
cg11662061_LINC01320	0.00055643	0.000747435	-0.327628492	M1	Female	trans
cg04873061_ENSG00000241204	0.000556433	0.000747436	0.564348671	M1	Female	trans
cg03558233_MIR1224	0.000556434	0.000747436	-0.310438453	M1	Female	trans
cg08719134_FGGY-DT	0.00055644	0.000747436	-0.575842672	M1	Female	trans
cg13055103_NIFKP9	0.000556443	0.000747436	-0.64062338	M1	Female	trans
cg13055103_HDGFL1	0.000556443	0.000747436	-0.574696304	M1	Female	trans
cg13055103_RCN1P1	0.000556443	0.000747436	-0.409124673	M1	Female	trans
cg13055103_OR51A6P	0.000556443	0.000747436	-0.64062338	M1	Female	trans
cg13055103_RN7SL167P	0.000556443	0.000747436	-0.287348152	M1	Female	trans
cg13055103_TUBA3C	0.000556443	0.000747436	-0.454676252	M1	Female	trans
cg13055103_LINC00433	0.000556443	0.000747436	-0.287348152	M1	Female	trans
cg13055103_RNA5SP447	0.000556443	0.000747436	-0.64062338	M1	Female	trans
cg13055103_ENSG00000201465	0.000556443	0.000747436	-0.64062338	M1	Female	trans
cg13055103_RNU4-6P	0.000556443	0.000747436	-0.454676252	M1	Female	trans
cg13055103_SSXP3	0.000556443	0.000747436	-0.64062338	M1	Female	trans
cg13055103_ENSG00000228539	0.000556443	0.000747436	-0.64062338	M1	Female	trans
cg13055103_Y_RNA	0.000556443	0.000747436	-0.64062338	M1	Female	trans
cg13055103_ENSG00000243574	0.000556443	0.000747436	-0.64062338	M1	Female	trans
cg09081941_TBC1D9	0.000556444	0.000747437	-0.573394099	M1	Female	trans
cg16856722_KCTD16	0.000556445	0.000747438	-0.385196845	M1	Female	trans
cg08296131_ZNF841	0.000556446	0.000747438	-0.501669884	M1	Female	trans
cg11459852_LARS2	0.000556449	0.00074744	0.474214565	M1	Female	trans
cg05482667_ASS1P11	0.000556449	0.00074744	-0.470846642	M1	Female	trans
cg05026786_H2BP7	0.00055645	0.00074744	-0.641016578	M1	Female	trans
cg22203300_MIR766	0.000556453	0.000747444	-0.791809305	M1	Female	trans
cg09184995_POLN	0.000556456	0.000747445	-0.587741498	M1	Female	trans
cg24719726_RPS26P30	0.000556456	0.000747445	-0.483905704	M1	Female	trans
cg00595889_PNKD	0.000556457	0.000747445	0.473550475	M1	Female	trans
cg22263704_RPS28P5	0.000556461	0.00074745	-0.517215329	M1	Female	trans
cg07082012_ENSG00000232471	0.000556462	0.000747451	-0.378840386	M1	Female	trans
cg04072177_LILRB5	0.000556463	0.000747451	-0.383900229	M1	Female	trans
cg17372378_SNORD11	0.000556471	0.000747462	-0.396748313	M1	Female	trans
cg10100117_ENSG00000225625	0.000556477	0.000747469	-0.420759977	M1	Female	trans
cg14667780_RPL10AP2	0.00055648	0.000747471	-0.386213416	M1	Female	trans
cg16189113_ASIP	0.000556481	0.000747471	-0.640047854	M1	Female	trans
cg02345572_TAS2R2P	0.000556482	0.000747471	-0.509225737	M1	Female	trans
cg23234634_RNU6-984P	0.000556482	0.000747471	-0.409642219	M1	Female	trans
cg12020396_CCDC170	0.000556484	0.000747473	0.528661746	M1	Female	trans
cg19535719_ENSG00000232347	0.000556491	0.000747481	-0.372513408	M1	Female	trans
cg09303150_ENSG00000231187	0.000556493	0.000747482	-0.519492515	M1	Female	trans
cg11375652_LINC00266-4P	0.000556493	0.000747482	-0.922939597	M1	Female	trans
cg21966616_ENSG00000214999	0.000556494	0.000747482	-0.328427902	M1	Female	trans
cg11345330_SKP1P3	0.000556494	0.000747482	0.46371584	M1	Female	trans
cg05479618_SNORA7B	0.000556495	0.000747482	0.567611882	M1	Female	trans
cg12713604_ENSG00000235421	0.000556497	0.000747482	0.416162041	M1	Female	trans
cg17414101_TMED7	0.000556497	0.000747482	0.414078654	M1	Female	trans
cg10976968_SNORA3C	0.000556497	0.000747482	-0.508599917	M1	Female	trans
cg22202181_ENSG00000241307	0.000556498	0.000747482	-0.424712106	M1	Female	trans
cg24001233_GCOM1	0.0005565	0.000747484	-0.36270704	M1	Female	trans
cg15970640_RNU6-160P	0.000556502	0.000747486	-0.272612079	M1	Female	trans
cg03734133_HSPD1P9	0.000556504	0.000747487	-0.446065198	M1	Female	trans
cg24281267_ENSG00000233936	0.000556504	0.000747487	0.350001405	M1	Female	trans
cg05361559_ENSG00000234044	0.000556506	0.000747488	0.695797853	M1	Female	trans
cg01594767_ENSG00000213774	0.000556506	0.000747488	-0.774367144	M1	Female	trans
cg23289706_MTND5P3	0.000556511	0.000747493	-0.43385717	M1	Female	trans
cg19282584_RNA5SP297	0.000556512	0.000747494	-0.467303408	M1	Female	trans
cg18601483_SYT7	0.000556517	0.000747499	-0.457264366	M1	Female	trans
cg25849727_GGTA2P	0.000556519	0.000747502	-0.348266	M1	Female	trans
cg16793249_ENSG00000226816	0.00055652	0.000747502	-0.713682166	M1	Female	trans
cg23817672_ENSG00000228675	0.000556521	0.000747502	-0.482607514	M1	Female	trans
cg03094912_ASZ1	0.000556529	0.000747505	-0.391869097	M1	Female	trans
cg20111163_PCDHA13	0.000556529	0.000747505	-0.533652844	M1	Female	trans
cg05154833_ENSG00000237606	0.000556535	0.000747505	-0.394758663	M1	Female	trans
cg10431713_FAM171A1	0.000556536	0.000747505	-0.465089535	M1	Female	trans
cg16918523_ENSG00000214593	0.000556537	0.000747505	-0.491181619	M1	Female	trans
cg00211625_CCDC137P	0.000556537	0.000747505	-0.414890324	M1	Female	trans
cg09887955_OTX1	0.000556537	0.000747505	-0.546973307	M1	Female	trans
cg02401524_MIR603	0.000556539	0.000747505	-0.315304625	M1	Female	trans
cg18836060_ENSG00000241746	0.000556539	0.000747505	-0.449602615	M1	Female	trans
cg18836060_ENSG00000220745	0.000556539	0.000747505	-0.206736145	M1	Female	trans
cg18836060_ENSG00000224127	0.000556539	0.000747505	-0.298128569	M1	Female	trans
cg18836060_ENSG00000234837	0.000556539	0.000747505	-0.298128569	M1	Female	trans
cg18836060_CALM2P4	0.000556539	0.000747505	-0.287264593	M1	Female	trans
cg18836060_ENSG00000229687	0.000556539	0.000747505	-0.287264593	M1	Female	trans
cg18836060_RNA5SP224	0.000556539	0.000747505	-0.512534565	M1	Female	trans
cg18836060_RNA5SP261	0.000556539	0.000747505	-0.512534565	M1	Female	trans
cg18836060_SLC16A14P1	0.000556539	0.000747505	-0.229894607	M1	Female	trans
cg18836060_RPL17P44	0.000556539	0.000747505	-0.512534565	M1	Female	trans
cg18836060_FAM197Y8	0.000556539	0.000747505	-0.350908428	M1	Female	trans
cg18836060_ENSG00000227089	0.000556539	0.000747505	-0.512534565	M1	Female	trans
cg18836060_ENSG00000227602	0.000556539	0.000747505	-0.512534565	M1	Female	trans
cg18836060_ANAPC15P1	0.000556539	0.000747505	-0.459789214	M1	Female	trans
cg18836060_FAM197Y6	0.000556539	0.000747505	-0.512534565	M1	Female	trans
cg04208996_SLC27A4	0.000556539	0.000747505	0.500542327	M1	Female	trans
cg18941079_RNU6-1205P	0.000556546	0.000747513	-0.390556102	M1	Female	trans
cg22832660_IRS4	0.000556548	0.000747514	-0.518812901	M1	Female	trans
cg04229294_RNA5SP485	0.000556552	0.000747518	-0.344143638	M1	Female	trans
cg07748567_RIPPLY2	0.000556552	0.000747518	-0.55648054	M1	Female	trans
cg23809394_INSC	0.000556556	0.000747522	0.326259096	M1	Female	trans
cg12898793_MTFR2P2	0.000556556	0.000747522	0.413693999	M1	Female	trans
cg02419503_LINC02022	0.000556558	0.000747522	0.505884825	M1	Female	trans
cg19786033_IGBP1-AS2	0.000556558	0.000747522	0.514784216	M1	Female	trans
cg13767506_GLYATL2	0.000556559	0.000747523	-0.427426114	M1	Female	trans
cg17721420_RPL32P35	0.000556561	0.000747524	-0.54669066	M1	Female	trans
cg14468692_ORC1P1	0.000556565	0.000747529	0.522030928	M1	Female	trans
cg06322601_CTBP1	0.00055657	0.000747533	-0.382464559	M1	Female	trans
cg21764190_CKLF	0.000556571	0.000747534	0.501204644	M1	Female	trans
cg19513321_ENSG00000235497	0.000556573	0.000747535	0.461664972	M1	Female	trans
cg09534232_MTUS2	0.000556573	0.000747535	-0.472528136	M1	Female	trans
cg03859614_RPS29P9	0.000556573	0.000747535	-0.217872986	M1	Female	trans
cg06024364_HMBOX1	0.000556574	0.000747535	-0.359680032	M1	Female	trans
cg25933095_GJA1	0.000556576	0.000747536	-0.347448141	M1	Female	trans
cg16061472_BRWD1-IT1	0.000556577	0.000747536	-0.512021941	M1	Female	trans
cg02232418_RANBP3L	0.000556578	0.000747536	-0.70418687	M1	Female	trans
cg01169429_ENSG00000236308	0.000556578	0.000747536	-0.513627036	M1	Female	trans
cg03393760_TGM6	0.000556583	0.000747541	-0.535001785	M1	Female	trans
cg19101998_ENSG00000234735	0.000556584	0.000747541	-0.556571091	M1	Female	trans
cg09849405_HECTD3	0.000556585	0.000747541	-0.566372245	M1	Female	trans
cg19467576_DUSP1	0.000556585	0.000747541	-0.436322297	M1	Female	trans
cg05061813_NNAT	0.000556586	0.000747542	-0.35750379	M1	Female	trans
cg03469633_KRT12	0.000556589	0.000747546	-0.370466029	M1	Female	trans
cg01988827_ZFP36L2	0.000556595	0.000747553	0.60221523	M1	Female	trans
cg13646545_OR2AI1P	0.000556597	0.000747554	-0.687336252	M1	Female	trans
cg02720442_ENSG00000239079	0.000556601	0.000747559	0.461463158	M1	Female	trans
cg04684014_ENSG00000234210	0.000556603	0.00074756	-0.479909528	M1	Female	trans
cg15532012_ENSG00000223356	0.000556604	0.00074756	-0.429323861	M1	Female	trans
cg08048178_CST2	0.000556605	0.000747561	-0.369581041	M1	Female	trans
cg25564829_NRBF2P3	0.000556607	0.000747562	-0.456557901	M1	Female	trans
cg23740016_ZNF668	0.000556611	0.000747566	-0.446061616	M1	Female	trans
cg13767506_PPP1R14BP2	0.000556612	0.000747566	-0.341162923	M1	Female	trans
cg14552179_RPL30P4	0.000556612	0.000747566	-0.27647035	M1	Female	trans
cg27592868_ENSG00000232738	0.000556613	0.000747566	0.454442443	M1	Female	trans
cg17568611_SNORD62B	0.000556614	0.000747566	-0.492544955	M1	Female	trans
cg18458703_ARL6IP6	0.000556616	0.000747568	-0.468085549	M1	Female	trans
cg24667575_GAPDHP47	0.000556616	0.000747568	-0.557323558	M1	Female	trans
cg15116041_ENSG00000237250	0.00055662	0.000747572	-0.617874969	M1	Female	trans
cg12194300_ENSG00000233712	0.000556624	0.000747576	-0.398661415	M1	Female	trans
cg05433258_ENSG00000228426	0.000556625	0.000747577	-0.603936616	M1	Female	trans
cg02656169_CCDC30	0.000556627	0.000747578	-0.446855222	M1	Female	trans
cg20072171_DNAJC19P7	0.000556628	0.000747578	-0.413390494	M1	Female	trans
cg05874523_ENSG00000197376	0.000556628	0.000747578	-0.4432258	M1	Female	trans
cg22568103_DIPK1B	0.000556632	0.000747582	0.507333694	M1	Female	trans
cg25206138_MIR101-1	0.000556638	0.000747583	-0.209261637	M1	Female	trans
cg22108143_DBF4B	0.000556639	0.000747583	-0.442176215	M1	Female	trans
cg11754374_DENND6A-AS1	0.00055664	0.000747583	-0.407629161	M1	Female	trans
cg01772677_OR9Q2	0.000556641	0.000747583	-0.483754257	M1	Female	trans
cg22702814_POLR2D	0.000556642	0.000747583	-0.378570105	M1	Female	trans
cg06024364_RABGGTB	0.000556643	0.000747583	-0.375949301	M1	Female	trans
cg17414101_MTMR7	0.000556644	0.000747583	0.389551475	M1	Female	trans
cg06612671_SNORD115-35	0.000556646	0.000747583	-0.786913359	M1	Female	trans
cg04315214_SLC25A34-AS1	0.000556647	0.000747583	-0.498270837	M1	Female	trans
cg00384264_THAP2	0.000556647	0.000747583	-0.328542012	M1	Female	trans
cg13926358_MATN4	0.000556647	0.000747583	-0.403604283	M1	Female	trans
cg06703104_KCNJ4	0.000556648	0.000747583	-0.523329916	M1	Female	trans
cg02518245_TECRL	0.000556649	0.000747583	0.569833024	M1	Female	trans
cg10666167_MTCP1	0.00055665	0.000747583	-0.429389048	M1	Female	trans
cg13547394_MSTN	0.00055665	0.000747583	-0.498719533	M1	Female	trans
cg06548827_ENSG00000240197	0.00055665	0.000747583	-0.527536942	M1	Female	trans
cg06473925_JPH2	0.000556651	0.000747583	0.498658138	M1	Female	trans
cg13626825_ELAC2	0.000556652	0.000747583	-0.566884073	M1	Female	trans
cg23505243_MTCO3P41	0.000556654	0.000747583	-0.462715067	M1	Female	trans
cg23505243_FMN2P1	0.000556654	0.000747583	-0.462715067	M1	Female	trans
cg23505243_ENSG00000231585	0.000556654	0.000747583	-0.462715067	M1	Female	trans
cg23505243_RNU6-169P	0.000556654	0.000747583	-0.207548341	M1	Female	trans
cg23505243_HMGB3P20	0.000556654	0.000747583	-0.328407547	M1	Female	trans
cg23505243_CABP5	0.000556654	0.000747583	-0.328407547	M1	Female	trans
cg23505243_ENSG00000201500	0.000556654	0.000747583	-0.328407547	M1	Female	trans
cg23505243_ENSG00000224603	0.000556654	0.000747583	-0.328407547	M1	Female	trans
cg23505243_ENSG00000226058	0.000556654	0.000747583	-0.26914981	M1	Female	trans
cg23505243_ENSG00000226483	0.000556654	0.000747583	-0.328407547	M1	Female	trans
cg23505243_ENSG00000229673	0.000556654	0.000747583	-0.147753077	M1	Female	trans
cg23505243_ENSG00000230245	0.000556654	0.000747583	-0.328407547	M1	Female	trans
cg11465192_YBX1P3	0.000556655	0.000747583	-0.5200241	M1	Female	trans
cg25198316_ARF1P1	0.000556658	0.000747587	-0.396411479	M1	Female	trans
cg22078459_MESTP4	0.000556659	0.000747587	-0.342874271	M1	Female	trans
cg02814691_ENSG00000230003	0.000556664	0.000747593	-0.404289629	M1	Female	trans
cg17401373_GBP1P1	0.00055667	0.000747598	-0.501050595	M1	Female	trans
cg23404528_ACR	0.00055667	0.000747598	0.378902807	M1	Female	trans
cg09476440_LINC01661	0.000556675	0.000747598	-0.315152676	M1	Female	trans
cg01893462_RNU6-939P	0.000556677	0.000747598	-0.532605481	M1	Female	trans
cg02169688_LINC02818	0.000556677	0.000747598	-0.468407644	M1	Female	trans
cg10185650_CAVIN3	0.000556679	0.000747598	-0.473187119	M1	Female	trans
cg03747858_ENSG00000214280	0.000556679	0.000747598	-0.355016282	M1	Female	trans
cg23392978_PPP1R27	0.000556679	0.000747598	-0.46768927	M1	Female	trans
cg17918676_CDO1	0.00055668	0.000747598	-0.317553382	M1	Female	trans
cg14189786_LINC02089	0.000556682	0.000747598	-0.628142767	M1	Female	trans
cg05140703_RNA5SP448	0.000556683	0.000747598	-0.24720399	M1	Female	trans
cg05140703_CHEK2P4	0.000556683	0.000747598	-0.49440798	M1	Female	trans
cg05140703_LINC02054	0.000556683	0.000747598	-0.192157118	M1	Female	trans
cg05140703_PCDHA1	0.000556683	0.000747598	-0.269922576	M1	Female	trans
cg05140703_RPL32P15	0.000556683	0.000747598	-0.60177423	M1	Female	trans
cg05140703_KRTAP4-12	0.000556683	0.000747598	-0.60177423	M1	Female	trans
cg05140703_ENSG00000198671	0.000556683	0.000747598	-0.403850732	M1	Female	trans
cg05140703_ENSG00000231557	0.000556683	0.000747598	-0.60177423	M1	Female	trans
cg05140703_RAC1P5	0.000556683	0.000747598	-0.350037056	M1	Female	trans
cg05140703_RAET1M	0.000556683	0.000747598	-0.539845152	M1	Female	trans
cg05140703_TSPY24P	0.000556683	0.000747598	-0.539845152	M1	Female	trans
cg13868026_GRP	0.000556684	0.000747598	-0.600008485	M1	Female	trans
cg12020396_ENSG00000226026	0.000556684	0.000747598	0.514245	M1	Female	trans
cg22055719_KCND1	0.000556688	0.0007476	0.48340963	M1	Female	trans
cg04781796_TRAV9-2	0.000556688	0.0007476	-0.306797165	M1	Female	trans
cg25964019_TP53I3	0.000556691	0.000747603	-0.321496222	M1	Female	trans
cg17958291_UPK2	0.000556692	0.000747604	-0.454128747	M1	Female	trans
cg10141352_GRM8-AS1	0.000556695	0.000747607	-0.456103103	M1	Female	trans
cg11345402_TCERG1L	0.000556695	0.000747607	-0.448826187	M1	Female	trans
cg21049965_LYPD1	0.000556696	0.000747607	-0.466052434	M1	Female	trans
cg27362861_ENSG00000213690	0.0005567	0.000747611	0.546058948	M1	Female	trans
cg13626825_MEA1	0.000556701	0.000747612	-0.556867068	M1	Female	trans
cg01008267_CASP14	0.000556711	0.000747623	-0.477647741	M1	Female	trans
cg10488013_LRP2BP	0.000556713	0.000747626	-0.379094923	M1	Female	trans
cg16247465_CT47A12	0.000556715	0.000747627	-0.405214566	M1	Female	trans
cg20375654_NRP1	0.000556716	0.000747627	-0.409740359	M1	Female	trans
cg09282500_ENSG00000240441	0.000556718	0.00074763	-0.42725289	M1	Female	trans
cg15593298_SMAD2	0.000556719	0.00074763	0.525705192	M1	Female	trans
cg15255359_MIR1305	0.000556719	0.00074763	-0.268077682	M1	Female	trans
cg01719015_RNA5SP222	0.000556726	0.000747632	-0.537559524	M1	Female	trans
cg01719015_RPL7P36	0.000556726	0.000747632	-0.360756238	M1	Female	trans
cg01719015_MIR548H1	0.000556726	0.000747632	-0.276152776	M1	Female	trans
cg01719015_RNA5SP513	0.000556726	0.000747632	-0.381527676	M1	Female	trans
cg01719015_ENSG00000213875	0.000556726	0.000747632	-0.537559524	M1	Female	trans
cg01719015_AKR1B1P8	0.000556726	0.000747632	-0.537559524	M1	Female	trans
cg01719015_ENSG00000239408	0.000556726	0.000747632	-0.537559524	M1	Female	trans
cg01719015_RNU6-508P	0.000556726	0.000747632	-0.244046619	M1	Female	trans
cg23050890_RN7SKP39	0.000556728	0.000747633	-0.544424379	M1	Female	trans
cg19236996_ENSG00000227311	0.000556734	0.00074764	-0.394295558	M1	Female	trans
cg01821644_ANKMY1	0.000556735	0.00074764	-0.377909487	M1	Female	trans
cg02990361_RREB1	0.00055674	0.000747646	0.457490717	M1	Female	trans
cg06503981_ENSG00000228835	0.000556742	0.000747648	-0.378250676	M1	Female	trans
cg15593298_TMEM144	0.000556744	0.00074765	0.505048943	M1	Female	trans
cg12204166_TAF7L	0.000556748	0.000747654	-0.467775341	M1	Female	trans
cg17914494_FTLP15	0.000556749	0.000747654	-0.249729864	M1	Female	trans
cg02532528_VN1R110P	0.000556749	0.000747654	-0.481152837	M1	Female	trans
cg01817521_PIN1	0.00055675	0.000747654	-0.387701291	M1	Female	trans
cg01342225_SLC25A36	0.000556752	0.000747656	-0.397088305	M1	Female	trans
cg21106418_ENSG00000224448	0.000556753	0.000747656	-0.381703361	M1	Female	trans
cg08131310_OR6N1	0.000556754	0.000747657	-0.544778451	M1	Female	trans
cg10725441_MRPL32P1	0.000556758	0.000747661	-0.407158963	M1	Female	trans
cg26304681_NPM1P11	0.00055676	0.000747662	-0.495006093	M1	Female	trans
cg17390106_MRGPRX4	0.000556761	0.000747663	-0.419793812	M1	Female	trans
cg01032946_SUMO2P12	0.000556765	0.000747667	-0.394966445	M1	Female	trans
cg24668990_MIR600HG	0.000556767	0.000747669	0.529034509	M1	Female	trans
cg26873338_RN7SL241P	0.000556769	0.00074767	-0.472143876	M1	Female	trans
cg06948783_ACSL6-AS1	0.000556774	0.000747675	-0.52431362	M1	Female	trans
cg25142614_ENSG00000237729	0.000556774	0.000747675	-0.449913009	M1	Female	trans
cg23481955_GFI1B	0.000556774	0.000747675	-0.357583591	M1	Female	trans
cg05995555_NANOGP6	0.000556775	0.000747675	-0.437347569	M1	Female	trans
cg14850837_MIR663AHG	0.000556777	0.000747676	-0.636351405	M1	Female	trans
cg02342233_ARL5AP5	0.000556778	0.000747676	-0.723289492	M1	Female	trans
cg24101364_ENSG00000226595	0.00055678	0.000747678	-0.386066102	M1	Female	trans
cg02251147_ENSG00000242970	0.000556781	0.000747678	-0.448203873	M1	Female	trans
cg02268738_ENSG00000232234	0.000556781	0.000747678	-0.584353954	M1	Female	trans
cg20025033_OSTM1-AS1	0.000556786	0.000747683	-0.585033806	M1	Female	trans
cg10322510_ENSG00000226849	0.000556788	0.000747685	-0.300946004	M1	Female	trans
cg08044704_H6PD	0.000556794	0.000747691	-0.522520783	M1	Female	trans
cg24377657_USP2	0.000556794	0.000747691	0.331278871	M1	Female	trans
cg18687468_ADAM8	0.000556794	0.000747691	-0.552778148	M1	Female	trans
cg17201960_TPH2	0.000556796	0.000747693	-0.541990946	M1	Female	trans
cg23145472_RPL17P22	0.000556798	0.000747695	0.494484106	M1	Female	trans
cg24969888_LARP1BP2	0.0005568	0.000747695	-0.368704778	M1	Female	trans
cg21275932_TEX36	0.0005568	0.000747695	-0.384759511	M1	Female	trans
cg23817672_LIN28A	0.000556806	0.000747701	-0.425136821	M1	Female	trans
cg18801806_TSPEAR-AS2	0.000556808	0.000747701	0.522737876	M1	Female	trans
cg10673648_ENSG00000225884	0.000556808	0.000747701	-0.390675575	M1	Female	trans
cg13006655_UBE2L5	0.000556809	0.000747701	-0.428064453	M1	Female	trans
cg01909993_HLA-J	0.000556809	0.000747701	-0.560386665	M1	Female	trans
cg05514680_ANPEP	0.000556809	0.000747701	-0.454150519	M1	Female	trans
cg21921571_DNAH3	0.000556809	0.000747701	-0.403129656	M1	Female	trans
cg03098356_RN7SKP210	0.00055681	0.000747701	1.222392209	M1	Female	trans
cg24050109_RNU6-984P	0.000556811	0.000747701	-0.410181843	M1	Female	trans
cg25604613_ENSG00000221083	0.000556811	0.000747701	-0.451611904	M1	Female	trans
cg20241816_RPL35AP	0.000556813	0.000747702	-0.410377379	M1	Female	trans
cg18288390_ENSG00000235994	0.000556819	0.00074771	0.479340065	M1	Female	trans
cg00413587_OR9M1P	0.000556821	0.000747711	-0.424411272	M1	Female	trans
cg11481231_PPIAP67	0.000556822	0.000747712	0.525807313	M1	Female	trans
cg08414407_ENSG00000236146	0.000556824	0.000747712	-0.679112857	M1	Female	trans
cg10787600_OR1R1P	0.000556824	0.000747712	-0.865112572	M1	Female	trans
cg09908042_DHFRP3	0.000556824	0.000747712	-0.457755152	M1	Female	trans
cg02697258_CFC1	0.000556827	0.000747715	-0.869069513	M1	Female	trans
cg11366142_ENSG00000231985	0.000556829	0.000747716	0.371615747	M1	Female	trans
cg17855264_MAP2K7	0.000556829	0.000747716	-0.512126429	M1	Female	trans
cg26873935_RPS26P42	0.00055683	0.000747716	-0.402484489	M1	Female	trans
cg17847052_LINC02026	0.000556831	0.000747716	-0.41226705	M1	Female	trans
cg05666055_ITGA8	0.000556832	0.000747716	0.569342097	M1	Female	trans
cg06246357_RN7SL385P	0.000556833	0.000747717	0.512818335	M1	Female	trans
cg09175462_TMPRSS11B	0.000556835	0.000747718	-0.470984767	M1	Female	trans
cg08013109_ENSG00000233928	0.000556835	0.000747718	-0.316045283	M1	Female	trans
cg01227445_COA3	0.000556836	0.000747718	-0.540658452	M1	Female	trans
cg09736391_KLF2P2	0.000556838	0.000747719	-0.431219115	M1	Female	trans
cg13712952_CT47A1	0.000556838	0.000747719	-0.328625168	M1	Female	trans
cg10746224_POMP	0.000556838	0.000747719	-0.393382507	M1	Female	trans
cg11459852_TEAD1	0.000556842	0.000747722	0.45806722	M1	Female	trans
cg07914267_SMCR2	0.000556846	0.000747727	-0.44066291	M1	Female	trans
cg00224650_ENSG00000227365	0.000556846	0.000747727	0.746995619	M1	Female	trans
cg16975684_RNU4-63P	0.000556848	0.000747729	-0.487553098	M1	Female	trans
cg15278888_ENSG00000227979	0.000556849	0.000747729	-0.426944505	M1	Female	trans
cg06757994_RPL31P52	0.000556852	0.000747731	-0.327523476	M1	Female	trans
cg04478428_LMF2	0.000556859	0.000747733	-0.406081609	M1	Female	trans
cg01817521_CCDC124	0.000556859	0.000747733	-0.416860819	M1	Female	trans
cg13738155_RNU6-194P	0.00055686	0.000747733	-0.468314893	M1	Female	trans
cg05154833_ENSG00000234287	0.000556861	0.000747733	-0.562452221	M1	Female	trans
cg20615820_KLRG1	0.000556862	0.000747733	-0.29647345	M1	Female	trans
cg15552461_MYOM3-AS1	0.000556863	0.000747733	0.513925306	M1	Female	trans
cg15552461_LINC02567	0.000556863	0.000747733	0.406093745	M1	Female	trans
cg15552461_HOXC5	0.000556863	0.000747733	0.421192813	M1	Female	trans
cg15552461_RNU6-317P	0.000556863	0.000747733	0.485945768	M1	Female	trans
cg15552461_ENSG00000220076	0.000556863	0.000747733	0.485945768	M1	Female	trans
cg15552461_ENSG00000230926	0.000556863	0.000747733	0.649585221	M1	Female	trans
cg15552461_MTND2P24	0.000556863	0.000747733	0.724103281	M1	Female	trans
cg15552461_ENSG00000232115	0.000556863	0.000747733	0.724103281	M1	Female	trans
cg15552461_ENSG00000239153	0.000556863	0.000747733	0.724103281	M1	Female	trans
cg22721334_IGHV5-51	0.000556867	0.000747738	0.233229541	M1	Female	trans
cg02129337_BACH2	0.000556868	0.000747738	-0.27709129	M1	Female	trans
cg17571919_ROS1	0.00055687	0.00074774	-0.465676339	M1	Female	trans
cg10976968_MTCO1P51	0.000556871	0.00074774	-0.394342503	M1	Female	trans
cg15593298_DSTN	0.000556872	0.00074774	0.544292802	M1	Female	trans
cg14019393_MS4A5	0.000556872	0.00074774	0.556830721	M1	Female	trans
cg08437041_ENSG00000241882	0.000556874	0.000747742	-0.423674292	M1	Female	trans
cg13564156_CHCHD3	0.000556875	0.000747742	-0.527353983	M1	Female	trans
cg04487202_C1orf162	0.00055688	0.000747748	-0.517138339	M1	Female	trans
cg03082902_NR1H4	0.000556882	0.000747749	-0.453608685	M1	Female	trans
cg10411658_LGI2	0.000556886	0.000747749	-0.216886508	M1	Female	trans
cg15197135_SMAD1	0.000556888	0.000747749	-0.353677564	M1	Female	trans
cg20807401_RN7SL564P	0.000556891	0.000747749	-0.224775998	M1	Female	trans
cg20807401_LPCAT2BP	0.000556891	0.000747749	-0.376122185	M1	Female	trans
cg20807401_RN7SKP212	0.000556891	0.000747749	-0.205344317	M1	Female	trans
cg20807401_OR2A41P	0.000556891	0.000747749	-0.410688634	M1	Female	trans
cg20807401_ASB10	0.000556891	0.000747749	-0.410688634	M1	Female	trans
cg20807401_RNU6-1151P	0.000556891	0.000747749	-0.153615259	M1	Female	trans
cg20807401_RPL35AP37	0.000556891	0.000747749	-0.188061092	M1	Female	trans
cg20807401_LINC00408	0.000556891	0.000747749	-0.457801344	M1	Female	trans
cg20807401_ENSG00000216913	0.000556891	0.000747749	-0.457801344	M1	Female	trans
cg20807401_ENSG00000225598	0.000556891	0.000747749	-0.324920079	M1	Female	trans
cg20807401_RN7SKP94	0.000556891	0.000747749	-0.032014936	M1	Female	trans
cg05633550_METTL11B	0.0005569	0.00074776	-0.391140039	M1	Female	trans
cg12640631_ENSG00000230298	0.0005569	0.00074776	-0.536580093	M1	Female	trans
cg14210607_MAML3	0.00055691	0.000747772	-0.419403606	M1	Female	trans
cg06758255_INHBA	0.00055691	0.000747772	-0.377140487	M1	Female	trans
cg10417809_ZNF705B	0.000556914	0.000747775	0.50392271	M1	Female	trans
cg04478428_OTUB1	0.000556915	0.000747775	-0.412568027	M1	Female	trans
cg11748461_FGF7P4	0.000556916	0.000747775	-0.49877742	M1	Female	trans
cg06535121_USP21P1	0.000556916	0.000747775	0.720693429	M1	Female	trans
cg03431957_VCY1B	0.000556923	0.000747784	-0.394244869	M1	Female	trans
cg15143268_TRBV5-6	0.000556925	0.000747785	-0.284445706	M1	Female	trans
cg09623464_HAUS6	0.000556925	0.000747785	-0.4899857	M1	Female	trans
cg26881268_AGAP1-IT1	0.000556927	0.000747786	-0.416329729	M1	Female	trans
cg09900266_SEC61GP1	0.000556928	0.000747787	-0.488406167	M1	Female	trans
cg22639040_ZNF593OS	0.000556928	0.000747787	-0.436728864	M1	Female	trans
cg19434681_ENSG00000226423	0.000556934	0.000747793	-0.310855947	M1	Female	trans
cg21560722_UBE2L2	0.000556937	0.000747796	-0.324746912	M1	Female	trans
cg06777189_ENSG00000230552	0.000556938	0.000747797	-0.504280569	M1	Female	trans
cg24279418_HOXD8	0.000556939	0.000747798	-0.283924522	M1	Female	trans
cg19080638_MIR491	0.000556941	0.000747798	-0.376239816	M1	Female	trans
cg20112827_UNC93B1	0.000556942	0.000747798	-0.420659811	M1	Female	trans
cg26266098_MT1P1	0.000556942	0.000747798	-0.426653054	M1	Female	trans
cg17772171_PAK6	0.000556942	0.000747798	-0.475439956	M1	Female	trans
cg23461216_MROH1	0.000556949	0.000747804	-0.425485958	M1	Female	trans
cg10210594_IGKV1-39	0.000556949	0.000747804	0.149074346	M1	Female	trans
cg22193691_RNU6-288P	0.000556949	0.000747804	-0.49783099	M1	Female	trans
cg02673703_CDK2	0.000556951	0.000747805	-0.368291738	M1	Female	trans
cg09841666_ENSG00000242578	0.000556953	0.000747807	-0.501387681	M1	Female	trans
cg08064245_SERPINB2	0.000556954	0.000747808	-0.402627554	M1	Female	trans
cg03741931_EHD3	0.000556957	0.00074781	-0.341551854	M1	Female	trans
cg26081710_ENSG00000217576	0.000556959	0.000747812	-0.256326895	M1	Female	trans
cg24479590_RPS6P25	0.000556963	0.000747815	0.475312876	M1	Female	trans
cg11988679_ZAR1	0.000556963	0.000747815	-0.438823141	M1	Female	trans
cg14947411_PTENP1	0.000556964	0.000747815	-0.645032959	M1	Female	trans
cg26718078_SLC22A14	0.000556965	0.000747816	-0.67027536	M1	Female	trans
cg04776812_MIR101-2	0.000556971	0.000747824	-0.723466488	M1	Female	trans
cg13434714_ENSG00000231297	0.000556973	0.000747825	0.456152866	M1	Female	trans
cg19732057_KRT16P2	0.000556973	0.000747825	-0.469476935	M1	Female	trans
cg23352245_ALG14-AS1	0.000556976	0.000747827	-0.345588602	M1	Female	trans
cg03220912_ATP5F1AP2	0.000556976	0.000747827	-0.394330565	M1	Female	trans
cg19477551_SLC47A1P2	0.000556978	0.000747828	0.338986694	M1	Female	trans
cg15574461_ENSG00000233577	0.000556979	0.000747828	-0.415668847	M1	Female	trans
cg01704040_FBXW8	0.000556981	0.00074783	0.663821465	M1	Female	trans
cg12877532_CLEC2D	0.000556981	0.00074783	-0.346680508	M1	Female	trans
cg07386121_TRIM60	0.000556984	0.000747832	-0.56681764	M1	Female	trans
cg18976191_RNASE7	0.000556985	0.000747832	-0.396872771	M1	Female	trans
cg06024364_ENSG00000141979	0.000556985	0.000747832	-0.318154001	M1	Female	trans
cg09021471_PITX1	0.000556985	0.000747832	-0.486506424	M1	Female	trans
cg21056002_ENSG00000220131	0.000556988	0.000747834	0.547434641	M1	Female	trans
cg20540806_COX6CP6	0.00055699	0.000747836	0.224446971	M1	Female	trans
cg15676015_ENSG00000212951	0.000556991	0.000747836	0.301281762	M1	Female	trans
cg08268925_TTC13	0.000556992	0.000747838	-0.386329961	M1	Female	trans
cg23542328_RPL24P7	0.000556995	0.00074784	-0.587429092	M1	Female	trans
cg09623464_CLOCK	0.000556997	0.000747842	-0.459987098	M1	Female	trans
cg04223606_ENSG00000233502	0.000556998	0.000747842	0.436012207	M1	Female	trans
cg19260869_CYP51A1P3	0.000557004	0.00074785	-0.35197493	M1	Female	trans
cg08296131_SCOC-AS1	0.000557008	0.000747851	-0.486465985	M1	Female	trans
cg25362343_NAA60	0.000557008	0.000747851	0.543042314	M1	Female	trans
cg01093934_ENSG00000237481	0.000557009	0.000747851	-0.446705205	M1	Female	trans
cg23365999_MRPL50P1	0.00055701	0.000747851	-0.551075265	M1	Female	trans
cg15299511_TFF1	0.00055701	0.000747851	-0.408953837	M1	Female	trans
cg19430303_SNORA7B	0.000557011	0.000747851	0.604413342	M1	Female	trans
cg05356662_CCDC71	0.000557012	0.000747851	-0.526638626	M1	Female	trans
cg03582294_PEX7	0.000557012	0.000747851	-0.580244104	M1	Female	trans
cg21820712_RNU6-984P	0.000557012	0.000747851	-0.414419533	M1	Female	trans
cg26789163_RNU2-52P	0.000557014	0.000747852	-0.437626989	M1	Female	trans
cg04701596_RPL9P7	0.000557024	0.000747859	-0.574250708	M1	Female	trans
cg14210607_TIMM29	0.000557026	0.000747859	-0.471183018	M1	Female	trans
cg07918589_KRTAP21-2	0.000557032	0.000747859	-0.510712891	M1	Female	trans
cg00587635_RN7SKP123	0.000557032	0.000747859	-0.262669401	M1	Female	trans
cg00587635_LINC01720	0.000557032	0.000747859	-0.585603765	M1	Female	trans
cg00587635_CRLF3P3	0.000557032	0.000747859	-0.585603765	M1	Female	trans
cg00587635_MTCO3P45	0.000557032	0.000747859	-0.585603765	M1	Female	trans
cg00587635_PSMB3P2	0.000557032	0.000747859	-0.585603765	M1	Female	trans
cg00587635_RNU6-1298P	0.000557032	0.000747859	-0.585603765	M1	Female	trans
cg00587635_RN7SKP223	0.000557032	0.000747859	-0.585603765	M1	Female	trans
cg00587635_LINC02681	0.000557032	0.000747859	-0.585603765	M1	Female	trans
cg00587635_ENSG00000226829	0.000557032	0.000747859	-0.262669401	M1	Female	trans
cg00587635_ENSG00000232080	0.000557032	0.000747859	-0.3406311	M1	Female	trans
cg00587635_RNY4P16	0.000557032	0.000747859	-0.207066164	M1	Female	trans
cg00587635_B3GALNT2P1	0.000557032	0.000747859	-0.265858221	M1	Female	trans
cg00587635_ENSG00000237480	0.000557032	0.000747859	-0.128424989	M1	Female	trans
cg00587635_CAPZA1P3	0.000557032	0.000747859	-0.554168817	M1	Female	trans
cg00587635_ENSG00000225583	0.000557032	0.000747859	-0.415626613	M1	Female	trans
cg10723869_PTDSS1	0.000557033	0.000747859	-0.699809331	M1	Female	trans
cg13969584_NFIA-AS2	0.000557034	0.00074786	0.332826355	M1	Female	trans
cg09755512_OR52E4	0.000557035	0.00074786	-0.406740588	M1	Female	trans
cg20914168_MYOCD	0.000557036	0.000747861	-0.437723466	M1	Female	trans
cg12999453_MPRIP-AS1	0.000557038	0.000747862	0.434266029	M1	Female	trans
cg02560739_AGKP2	0.000557043	0.000747868	-0.391407438	M1	Female	trans
cg21110711_IQANK1	0.000557045	0.00074787	-0.455494154	M1	Female	trans
cg18266472_RN7SL271P	0.000557047	0.000747872	0.363045938	M1	Female	trans
cg09987517_USP12-AS1	0.000557049	0.000747872	-0.348267392	M1	Female	trans
cg15593298_DDHD2	0.000557049	0.000747872	0.510079	M1	Female	trans
cg18447344_SV2A	0.000557055	0.000747872	-0.273407855	M1	Female	trans
cg15471398_RNA5SP80	0.000557056	0.000747872	-0.488496301	M1	Female	trans
cg21964800_PAFAH1B2P1	0.000557057	0.000747872	-0.523255422	M1	Female	trans
cg05324349_ENSG00000232749	0.000557057	0.000747872	-0.396070572	M1	Female	trans
cg10324032_FCER1G	0.000557059	0.000747872	-0.707714168	M1	Female	trans
cg09495418_TMC6	0.000557062	0.000747872	-0.517878695	M1	Female	trans
cg26307193_ZNF496	0.000557063	0.000747872	-0.380510266	M1	Female	trans
cg22751099_LINC00901	0.000557064	0.000747872	-0.427949931	M1	Female	trans
cg15735438_KCND3	0.000557064	0.000747872	-0.606492765	M1	Female	trans
cg23370710_ZP4	0.000557064	0.000747872	-0.594065216	M1	Female	trans
cg02567454_OR8B1P	0.000557064	0.000747872	-0.181666159	M1	Female	trans
cg02567454_RN7SL691P	0.000557064	0.000747872	-0.648253824	M1	Female	trans
cg02567454_LINC01007	0.000557064	0.000747872	-0.648253824	M1	Female	trans
cg02567454_GLT6D1	0.000557064	0.000747872	-0.648253824	M1	Female	trans
cg02567454_MTND1P18	0.000557064	0.000747872	-0.648253824	M1	Female	trans
cg02567454_FARSBP1	0.000557064	0.000747872	-0.648253824	M1	Female	trans
cg02567454_MRPS33P4	0.000557064	0.000747872	-0.648253824	M1	Female	trans
cg02567454_ENSG00000233437	0.000557064	0.000747872	-0.648253824	M1	Female	trans
cg02567454_TPT1P14	0.000557064	0.000747872	-0.648253824	M1	Female	trans
cg02567454_HLTF-AS1	0.000557064	0.000747872	-0.460091886	M1	Female	trans
cg02567454_GCNT1P5	0.000557064	0.000747872	-0.460091886	M1	Female	trans
cg02567454_RPL21P92	0.000557064	0.000747872	-0.460091886	M1	Female	trans
cg02567454_ENSG00000243122	0.000557064	0.000747872	-0.266297432	M1	Female	trans
cg17994629_ENSG00000237761	0.000557065	0.000747872	-0.46562051	M1	Female	trans
cg27465654_WIPF3	0.000557066	0.000747872	-1.475480677	M1	Female	trans
cg12125241_CASR	0.000557066	0.000747872	-0.441392285	M1	Female	trans
cg19728036_RPL23AP33	0.000557067	0.000747872	-0.371018883	M1	Female	trans
cg24634058_ENSG00000237293	0.000557069	0.000747874	-0.413749683	M1	Female	trans
cg23392978_PRDM15	0.000557072	0.000747875	-0.443056207	M1	Female	trans
cg11155090_ELOVL7	0.000557072	0.000747875	-0.426097727	M1	Female	trans
cg09057080_ENSG00000225303	0.000557072	0.000747875	-0.364164791	M1	Female	trans
cg07414422_TFPI2	0.000557074	0.000747876	-0.484403361	M1	Female	trans
cg17172946_DRD5P2	0.000557075	0.000747876	-0.547572468	M1	Female	trans
cg26897236_ENSG00000236180	0.000557075	0.000747876	-0.35803781	M1	Female	trans
cg23169957_NAA60	0.000557079	0.000747881	-0.483291702	M1	Female	trans
cg14008630_ENSG00000234352	0.00055708	0.000747881	-0.677923276	M1	Female	trans
cg09855983_PNMA6A	0.000557082	0.000747882	-0.481515155	M1	Female	trans
cg14181112_ENSG00000227206	0.000557083	0.000747883	-0.574048265	M1	Female	trans
cg21316960_RNU6-22P	0.000557084	0.000747883	-0.39686716	M1	Female	trans
cg12598767_PRRX2-AS1	0.000557088	0.000747888	-0.415515422	M1	Female	trans
cg12334880_ENSG00000229261	0.000557093	0.000747893	-0.443637239	M1	Female	trans
cg10988411_AKR7L	0.000557093	0.000747893	0.483439525	M1	Female	trans
cg19585707_ENSG00000225632	0.000557094	0.000747893	-0.339172375	M1	Female	trans
cg03393760_SLX4	0.000557095	0.000747893	-0.489451352	M1	Female	trans
cg08044704_RNU6-1257P	0.000557096	0.000747893	-0.437076276	M1	Female	trans
cg08057896_FAM163B	0.000557096	0.000747893	-0.566344806	M1	Female	trans
cg03431957_C12orf71	0.000557097	0.000747894	-0.366847043	M1	Female	trans
cg06736785_POLM	0.000557099	0.000747895	-0.503560068	M1	Female	trans
cg19264743_SNHG20	0.000557101	0.000747897	-0.513705209	M1	Female	trans
cg04539165_MC3R	0.000557103	0.000747899	-0.344481332	M1	Female	trans
cg24377657_LINC02181	0.000557105	0.0007479	0.360875866	M1	Female	trans
cg04463911_FSD1	0.000557106	0.0007479	-0.398154477	M1	Female	trans
cg11706829_TRIM15	0.00055711	0.000747906	-0.541153028	M1	Female	trans
cg01210264_PADI3	0.000557116	0.000747911	-0.351517399	M1	Female	trans
cg07545728_SNORD115	0.000557116	0.000747911	-0.415974694	M1	Female	trans
cg20733879_LIN7A	0.000557116	0.000747911	-0.443119916	M1	Female	trans
cg09328960_STAT4	0.000557118	0.000747912	-0.37085432	M1	Female	trans
cg20291548_TMEM221	0.000557123	0.000747918	-0.59508845	M1	Female	trans
cg05577657_ENSG00000230084	0.000557124	0.000747919	-0.565625363	M1	Female	trans
cg07905199_RIN2	0.000557125	0.000747919	0.44134749	M1	Female	trans
cg14703553_ENSG00000236005	0.000557126	0.00074792	-0.859240516	M1	Female	trans
cg17264779_TRAV19	0.000557127	0.00074792	-0.43968775	M1	Female	trans
cg24304928_ENSG00000227040	0.000557131	0.000747924	-0.391883564	M1	Female	trans
cg00691939_TRGV3	0.000557132	0.000747925	-0.389628495	M1	Female	trans
cg18158658_MTCO1P51	0.000557134	0.000747926	-0.449338975	M1	Female	trans
cg11211563_OR1E3	0.000557134	0.000747926	-0.514099997	M1	Female	trans
cg04667681_ITGB1BP2	0.000557135	0.000747926	-0.380613196	M1	Female	trans
cg05901128_HLA-W	0.000557139	0.000747926	-0.550369901	M1	Female	trans
cg07198994_TRBV24-1	0.000557139	0.000747926	-1.54894815	M1	Female	trans
cg12034111_TDG	0.000557139	0.000747926	-0.487512477	M1	Female	trans
cg23806708_RNU6-1292P	0.00055714	0.000747926	-0.487055356	M1	Female	trans
cg03082902_AMY1C	0.00055714	0.000747926	-0.365820595	M1	Female	trans
cg05463525_RNA5SP393	0.000557141	0.000747926	-0.427912896	M1	Female	trans
cg23024913_ENSG00000238185	0.000557141	0.000747926	-0.347522816	M1	Female	trans
cg27592868_SNHG7	0.000557141	0.000747926	-0.538252685	M1	Female	trans
cg09887955_MIB2	0.000557142	0.000747926	-0.551668442	M1	Female	trans
cg04721764_ENSG00000225112	0.000557144	0.000747926	-0.317029392	M1	Female	trans
cg19539986_TGM5	0.000557144	0.000747926	-0.416727432	M1	Female	trans
cg06560649_ADAM23	0.000557144	0.000747926	-0.479286678	M1	Female	trans
cg15488978_FLG	0.000557145	0.000747926	-0.569873319	M1	Female	trans
cg03348901_LINC00424	0.000557145	0.000747926	1.398617026	M1	Female	trans
cg05279229_UNC5B	0.000557146	0.000747926	-0.478108838	M1	Female	trans
cg14137316_HMGN2P36	0.000557148	0.000747929	-0.353285229	M1	Female	trans
cg11540596_SERPINA1	0.000557149	0.000747929	-0.433677075	M1	Female	trans
cg23590389_ENSG00000227782	0.000557152	0.000747933	-0.367465758	M1	Female	trans
cg09578729_RNU7-125P	0.000557153	0.000747933	-0.379565967	M1	Female	trans
cg11318906_RNU6-1077P	0.000557154	0.000747934	0.337220156	M1	Female	trans
cg08509907_TRAV3	0.000557155	0.000747934	-0.400836944	M1	Female	trans
cg09623464_NEPRO	0.000557157	0.000747934	-0.49052223	M1	Female	trans
cg17233160_ATP6V0E1P3	0.000557157	0.000747934	-0.343991527	M1	Female	trans
cg01278596_ENSG00000236166	0.00055716	0.000747938	0.585131067	M1	Female	trans
cg17387571_THRB-AS1	0.000557162	0.000747939	-0.589074686	M1	Female	trans
cg16743582_ENSG00000224733	0.000557165	0.000747943	-0.434534408	M1	Female	trans
cg11563784_ENSG00000214883	0.000557167	0.000747943	-0.5882227	M1	Female	trans
cg24304928_MAP3K7	0.000557167	0.000747943	-0.35421639	M1	Female	trans
cg19597960_LINC00347	0.000557168	0.000747943	-0.366646955	M1	Female	trans
cg21402844_FAM183DP	0.000557169	0.000747943	-0.505505788	M1	Female	trans
cg15392827_UBE2L2	0.000557169	0.000747943	0.394454356	M1	Female	trans
cg05171452_HMGN2P36	0.000557171	0.000747945	-0.290028258	M1	Female	trans
cg24014805_ENSG00000205018	0.000557172	0.000747945	-0.424796853	M1	Female	trans
cg03654727_RPL35AP13	0.000557175	0.000747949	-0.403221505	M1	Female	trans
cg07119149_CTCFL	0.000557177	0.00074795	0.469113788	M1	Female	trans
cg08696071_PRLH	0.00055718	0.000747952	0.629509529	M1	Female	trans
cg15542496_KRT16P2	0.000557181	0.000747952	-0.462487958	M1	Female	trans
cg17961231_ASIC4-AS1	0.000557181	0.000747952	-0.404623935	M1	Female	trans
cg11110036_TH	0.000557182	0.000747953	-0.548801284	M1	Female	trans
cg11316131_ENSG00000232174	0.000557184	0.000747955	0.595187635	M1	Female	trans
cg06845853_ENSG00000227815	0.000557185	0.000747955	0.43753474	M1	Female	trans
cg21731721_AFDN-DT	0.000557186	0.000747955	-0.333028592	M1	Female	trans
cg11560603_ENSG00000229738	0.00055719	0.00074796	-0.308335989	M1	Female	trans
cg24921858_GPR32	0.000557192	0.000747962	0.523333721	M1	Female	trans
cg20341836_ENSG00000236941	0.000557193	0.000747962	0.338193872	M1	Female	trans
cg17097571_PNMA6E	0.000557196	0.000747965	0.261115028	M1	Female	trans
cg10666167_GCNT1P3	0.0005572	0.00074797	-0.414941201	M1	Female	trans
cg24232370_LRCH1	0.000557201	0.00074797	-0.580226702	M1	Female	trans
cg00224650_SPRING1P2	0.000557202	0.00074797	0.481240238	M1	Female	trans
cg11569379_ENSG00000235797	0.000557204	0.000747972	-0.376924262	M1	Female	trans
cg22751099_UBE2V2P3	0.000557205	0.000747972	-0.44110251	M1	Female	trans
cg19115205_FAIM	0.000557205	0.000747972	-0.5510654	M1	Female	trans
cg03593057_CALHM6	0.000557208	0.000747974	0.434379521	M1	Female	trans
cg14785464_ENSG00000223966	0.000557208	0.000747974	0.338572468	M1	Female	trans
cg04846472_RNU6-874P	0.00055721	0.000747976	-0.351336564	M1	Female	trans
cg19408572_RNU7-34P	0.000557213	0.000747979	0.465711335	M1	Female	trans
cg09227800_PER2	0.000557218	0.000747983	-0.43278709	M1	Female	trans
cg13981054_ENSG00000224077	0.00055722	0.000747983	0.46583365	M1	Female	trans
cg11345402_VWDE	0.00055722	0.000747983	-0.483416033	M1	Female	trans
cg08414407_PRL	0.00055722	0.000747983	-0.468069038	M1	Female	trans
cg08414407_RN7SL22P	0.00055722	0.000747983	-0.662778573	M1	Female	trans
cg23397523_RNU6-74P	0.000557221	0.000747983	-0.565991251	M1	Female	trans
cg27065225_PIGCP2	0.000557222	0.000747983	-0.578152585	M1	Female	trans
cg11156873_RPS29P16	0.000557222	0.000747983	-0.319865812	M1	Female	trans
cg10054332_S100A5	0.000557225	0.000747983	-0.351000455	M1	Female	trans
cg16436181_COLEC11	0.000557225	0.000747983	-0.415301563	M1	Female	trans
cg19074709_UGT1A12P	0.000557225	0.000747983	-0.443001964	M1	Female	trans
cg00879723_EARS2	0.000557226	0.000747983	-0.606986243	M1	Female	trans
cg19472786_PTCHD3P3	0.000557226	0.000747983	-0.453255245	M1	Female	trans
cg23350106_GAPDHP31	0.000557227	0.000747983	0.349534626	M1	Female	trans
cg04299170_ENSG00000224593	0.000557227	0.000747983	-0.333113104	M1	Female	trans
cg10730208_ACTP1	0.000557228	0.000747983	0.430852931	M1	Female	trans
cg24910303_ACTBP1	0.000557229	0.000747983	-0.372842371	M1	Female	trans
cg17018422_LACTB2	0.000557229	0.000747983	0.486001725	M1	Female	trans
cg17714581_RNU6-339P	0.000557237	0.000747993	-0.529049449	M1	Female	trans
cg25104868_DBF4B	0.000557238	0.000747993	-0.505996967	M1	Female	trans
cg16873920_DEFB4A	0.00055724	0.000747995	-0.598121819	M1	Female	trans
cg13262723_PPIAP59	0.000557242	0.000747996	-0.583659273	M1	Female	trans
cg03697541_ENSG00000224667	0.000557242	0.000747996	-0.444937479	M1	Female	trans
cg02021781_GAD1	0.000557244	0.000747997	-0.50853126	M1	Female	trans
cg15022420_ENSG00000229447	0.000557246	0.000748	-0.509323085	M1	Female	trans
cg01720186_DPPA2P2	0.000557248	0.000748	0.564350961	M1	Female	trans
cg26512142_CASC20	0.00055725	0.000748001	0.458387243	M1	Female	trans
cg09371063_C20orf96	0.00055725	0.000748001	0.555716343	M1	Female	trans
cg11364964_SLCO2A1	0.000557251	0.000748001	-0.349245554	M1	Female	trans
cg08863473_ENSG00000231114	0.000557252	0.000748001	-0.464101308	M1	Female	trans
cg05356662_PTDSS2	0.000557252	0.000748001	-0.520270383	M1	Female	trans
cg11575912_PPM1J	0.000557253	0.000748001	-0.504698359	M1	Female	trans
cg11459852_ISCA2	0.000557255	0.000748004	0.471906425	M1	Female	trans
cg06338987_FAM229B	0.000557259	0.000748008	0.408797088	M1	Female	trans
cg11760280_SERPINB8P1	0.000557261	0.000748009	-0.547512892	M1	Female	trans
cg18343923_LINC00200	0.000557265	0.000748013	-0.5581849	M1	Female	trans
cg22939324_TOGARAM2	0.000557265	0.000748013	-0.532963536	M1	Female	trans
cg00178522_ENSG00000228680	0.000557266	0.000748013	-0.398252107	M1	Female	trans
cg08476832_ENSG00000232939	0.000557268	0.000748015	-0.404942143	M1	Female	trans
cg15488978_RN7SL12P	0.000557271	0.000748018	-0.580070567	M1	Female	trans
cg11978593_IFNA22P	0.000557271	0.000748018	-0.477561495	M1	Female	trans
cg20725662_MYH11	0.000557272	0.000748018	-0.429356305	M1	Female	trans
cg18955295_ENSG00000213361	0.000557273	0.000748019	-0.368366428	M1	Female	trans
cg00912942_RNF112	0.000557276	0.000748021	-0.733934463	M1	Female	trans
cg20852862_LIMD1-AS1	0.000557278	0.000748023	-0.444120486	M1	Female	trans
cg20540806_CSNK1G2P1	0.000557279	0.000748023	0.311425346	M1	Female	trans
cg13404427_TEDDM1	0.000557279	0.000748023	-0.399527251	M1	Female	trans
cg08776711_GNAI2	0.000557281	0.000748024	-0.471582398	M1	Female	trans
cg23246499_CDKL2	0.000557282	0.000748025	-0.486432316	M1	Female	trans
cg16378520_KCNAB1-AS2	0.000557286	0.000748029	-0.320067758	M1	Female	trans
cg22052566_RNU6-884P	0.000557286	0.000748029	0.671074938	M1	Female	trans
cg01227445_FIBP	0.000557287	0.000748029	-0.539706473	M1	Female	trans
cg24880701_ARHGEF10L	0.000557289	0.00074803	-0.49096622	M1	Female	trans
cg05884205_MIR548K	0.00055729	0.000748031	-0.462232179	M1	Female	trans
cg26318251_H3P3	0.000557292	0.000748032	-0.447592003	M1	Female	trans
cg19412031_IER5L	0.000557292	0.000748032	-0.461597506	M1	Female	trans
cg15306546_LRRC72	0.000557293	0.000748033	-0.622171452	M1	Female	trans
cg22846391_MIR595	0.000557294	0.000748033	-0.305649539	M1	Female	trans
cg08600509_MYRF	0.000557295	0.000748033	0.460430158	M1	Female	trans
cg19412031_TOMM40	0.000557296	0.000748033	-0.430237942	M1	Female	trans
cg09167875_MICAL3	0.000557297	0.000748033	-0.384476614	M1	Female	trans
cg09785766_LINC01123	0.000557297	0.000748033	-0.260865627	M1	Female	trans
cg09533857_HBM	0.000557298	0.000748033	-0.298450335	M1	Female	trans
cg02761839_ANPEP	0.000557298	0.000748033	-0.362940756	M1	Female	trans
cg17725166_RPL7P15	0.000557301	0.000748036	-0.307023223	M1	Female	trans
cg06803261_ENSG00000225965	0.000557303	0.000748037	-0.394222542	M1	Female	trans
cg02639108_IQCF6	0.000557304	0.000748037	0.466921967	M1	Female	trans
cg18836060_ENSG00000237713	0.000557304	0.000748037	-0.447103341	M1	Female	trans
cg16866567_ENPP6	0.000557306	0.000748039	0.418086622	M1	Female	trans
cg13914612_SLC9A4	0.000557308	0.000748041	-0.53103234	M1	Female	trans
cg22078459_UGT2B15	0.000557312	0.000748044	-0.39434413	M1	Female	trans
cg02172724_MBLAC1	0.000557312	0.000748044	-0.509093239	M1	Female	trans
cg22016724_ENSG00000240752	0.000557315	0.000748046	-0.467616336	M1	Female	trans
cg03005781_RFPL1S	0.000557315	0.000748046	-0.369349009	M1	Female	trans
cg16603103_RN7SKP230	0.000557318	0.000748048	-0.296643455	M1	Female	trans
cg05065888_CDHR5	0.000557319	0.000748048	-0.342785056	M1	Female	trans
cg24473292_RPS23P1	0.000557319	0.000748048	-0.344278703	M1	Female	trans
cg16599577_NTRK3	0.000557321	0.000748048	-0.545653429	M1	Female	trans
cg27010076_LDHAL6A	0.000557322	0.000748048	-0.526702679	M1	Female	trans
cg02656169_DPY19L2P2	0.000557322	0.000748048	-0.445660268	M1	Female	trans
cg00385421_ENSG00000232590	0.000557324	0.000748048	-0.480832998	M1	Female	trans
cg13909076_NPSR1	0.000557328	0.000748048	0.599199686	M1	Female	trans
cg04781515_SS18L1	0.000557329	0.000748048	-0.496335539	M1	Female	trans
cg14970550_ENSG00000226904	0.00055733	0.000748048	-0.688099564	M1	Female	trans
cg09627874_ENSG00000233184	0.000557331	0.000748048	0.331446498	M1	Female	trans
cg19513321_RAC1P5	0.000557332	0.000748048	0.344598846	M1	Female	trans
cg19513321_RAET1M	0.000557332	0.000748048	0.531458065	M1	Female	trans
cg19513321_RNA5SP448	0.000557332	0.000748048	0.243363405	M1	Female	trans
cg19513321_CHEK2P4	0.000557332	0.000748048	0.48672681	M1	Female	trans
cg19513321_ENSG00000198671	0.000557332	0.000748048	0.397576468	M1	Female	trans
cg19513321_Y_RNA	0.000557332	0.000748048	0.420467923	M1	Female	trans
cg19513321_TSPY24P	0.000557332	0.000748048	0.531458065	M1	Female	trans
cg19513321_PCDHA1	0.000557332	0.000748048	0.265729033	M1	Female	trans
cg19513321_RPL32P15	0.000557332	0.000748048	0.592425007	M1	Female	trans
cg19513321_KRTAP4-12	0.000557332	0.000748048	0.592425007	M1	Female	trans
cg19513321_ENSG00000231557	0.000557332	0.000748048	0.592425007	M1	Female	trans
cg19513321_LINC02054	0.000557332	0.000748048	0.189171747	M1	Female	trans
cg01329519_LGALS17A	0.000557336	0.000748051	0.885880708	M1	Female	trans
cg10411339_C20orf197	0.000557337	0.000748053	-0.563688037	M1	Female	trans
cg02931193_ITIH5	0.000557339	0.000748053	-0.572436638	M1	Female	trans
cg27210166_LINC01656	0.000557339	0.000748053	-0.516581144	M1	Female	trans
cg14039968_MTCO2P5	0.000557341	0.000748054	-0.372652217	M1	Female	trans
cg15471398_ENSG00000226872	0.000557341	0.000748055	-0.424357244	M1	Female	trans
cg21528163_CYP2B6	0.000557344	0.000748057	0.63301728	M1	Female	trans
cg10515232_RNU6-1048P	0.000557346	0.000748059	-0.477639099	M1	Female	trans
cg02481442_ENSG00000186148	0.000557348	0.000748061	-0.393771423	M1	Female	trans
cg16911550_ITGA2B	0.000557352	0.000748065	-0.339148319	M1	Female	trans
cg15485670_LINC01731	0.000557353	0.000748065	0.385742026	M1	Female	trans
cg11429271_SLC9A3P2	0.000557353	0.000748065	0.441206191	M1	Female	trans
cg24429037_ENSG00000231114	0.000557355	0.000748066	-0.428375514	M1	Female	trans
cg10324032_EGLN3	0.000557356	0.000748066	-0.525973732	M1	Female	trans
cg23209353_RNY4P34	0.000557358	0.000748069	-0.437150968	M1	Female	trans
cg22813735_KRBOX1	0.000557361	0.000748069	0.557156851	M1	Female	trans
cg09887955_CTU2	0.000557361	0.000748069	-0.562447968	M1	Female	trans
cg04208996_LAMA5	0.000557361	0.000748069	0.503782324	M1	Female	trans
cg17721420_ENSG00000236842	0.000557361	0.000748069	-0.483624527	M1	Female	trans
cg23409591_TNS4	0.000557362	0.000748069	-0.438716868	M1	Female	trans
cg27357675_RASGRP4	0.000557362	0.000748069	-0.445128782	M1	Female	trans
cg23911229_LHX3	0.000557364	0.000748069	-0.395463911	M1	Female	trans
cg14220516_ZNF735	0.000557364	0.000748069	0.421358244	M1	Female	trans
cg18766939_MIR505	0.000557364	0.000748069	-0.281455023	M1	Female	trans
cg23878076_CDH23-AS1	0.000557366	0.00074807	-0.324214528	M1	Female	trans
cg10411658_STXBP2	0.000557369	0.000748073	0.418854498	M1	Female	trans
cg13983277_MIR613	0.000557369	0.000748073	-0.490184004	M1	Female	trans
cg05676456_TMEM52B	0.000557371	0.000748073	-0.684131964	M1	Female	trans
cg06620353_FGFRL1	0.000557372	0.000748073	-0.428798121	M1	Female	trans
cg06736785_CARF	0.000557373	0.000748073	0.42176635	M1	Female	trans
cg00770964_ENSG00000234210	0.000557373	0.000748073	0.615722297	M1	Female	trans
cg02302000_TRAPPC2P3	0.000557373	0.000748073	-0.601565028	M1	Female	trans
cg10905987_DNAH2	0.000557376	0.000748076	-0.477103352	M1	Female	trans
cg15883884_MTND6P21	0.000557377	0.000748076	-0.254701966	M1	Female	trans
cg08231359_CLIP4	0.000557379	0.000748078	-0.408997626	M1	Female	trans
cg02877478_ENSG00000232884	0.000557381	0.00074808	0.348974739	M1	Female	trans
cg03695461_IGHG4	0.000557382	0.00074808	-0.225833377	M1	Female	trans
cg01164221_HTR3E	0.000557383	0.00074808	-0.651162967	M1	Female	trans
cg23783300_ENSG00000223719	0.000557387	0.000748084	-0.477881468	M1	Female	trans
cg13350118_RGS9BP	0.000557388	0.000748084	-0.528647007	M1	Female	trans
cg12878716_NUDT1	0.000557389	0.000748084	-0.69576606	M1	Female	trans
cg01274643_RN7SL558P	0.000557389	0.000748084	0.419116605	M1	Female	trans
cg09534232_KCNJ3	0.000557389	0.000748084	-0.439727485	M1	Female	trans
cg17725166_HNRNPA1P23	0.00055739	0.000748084	-0.369751707	M1	Female	trans
cg00054472_NAA60	0.00055739	0.000748084	-0.508643369	M1	Female	trans
cg05577657_SRMP3	0.000557392	0.000748085	-0.539493207	M1	Female	trans
cg18668020_ENSG00000238039	0.000557395	0.000748088	-0.555175218	M1	Female	trans
cg15374032_ENSG00000232053	0.000557399	0.000748093	-0.316493212	M1	Female	trans
cg19155518_INPP5K	0.0005574	0.000748093	-0.513052455	M1	Female	trans
cg12269905_FOXI2	0.000557401	0.000748093	-0.350974779	M1	Female	trans
cg00076543_SNHG7	0.000557402	0.000748093	-0.552484456	M1	Female	trans
cg12147783_ENSG00000213431	0.000557402	0.000748093	-0.2251034	M1	Female	trans
cg09007239_ENSG00000231418	0.000557404	0.000748094	-0.477199548	M1	Female	trans
cg23971096_LINC00701	0.000557404	0.000748094	-0.235999746	M1	Female	trans
cg17779085_ENSG00000228274	0.000557405	0.000748094	-0.34356848	M1	Female	trans
cg15177604_LINC02572	0.000557405	0.000748094	-0.350499146	M1	Female	trans
cg11006267_PCDHA7	0.000557406	0.000748094	-0.441577133	M1	Female	trans
cg00492719_RNU6-213P	0.000557406	0.000748094	0.34485571	M1	Female	trans
cg08082694_LINC01189	0.000557407	0.000748094	-0.4741372	M1	Female	trans
cg14030025_SNORA70C	0.00055741	0.000748097	-0.506830126	M1	Female	trans
cg27390524_RNU7-55P	0.000557411	0.000748097	-0.384906617	M1	Female	trans
cg27251155_ENSG00000227042	0.000557414	0.0007481	-0.555768103	M1	Female	trans
cg26320152_SCP2D1-AS1	0.000557415	0.0007481	-0.353514602	M1	Female	trans
cg24530480_RAB8A	0.000557423	0.00074811	0.548521904	M1	Female	trans
cg23224396_FNDC1-IT1	0.000557425	0.000748111	0.463933391	M1	Female	trans
cg06005197_PRELID1P5	0.000557425	0.000748111	-0.451593026	M1	Female	trans
cg17264779_LINC01994	0.000557426	0.000748111	-0.276218214	M1	Female	trans
cg18095452_ENSG00000243081	0.000557427	0.000748111	-0.389378032	M1	Female	trans
cg19439837_SNORC	0.000557428	0.000748113	-0.222872079	M1	Female	trans
cg22626897_PGLYRP3	0.000557431	0.000748115	-0.388564621	M1	Female	trans
cg00509649_C1QTNF1	0.000557431	0.000748115	-0.494504826	M1	Female	trans
cg11002721_SNORD48	0.000557435	0.000748119	-0.522560919	M1	Female	trans
cg13917481_MGRN1	0.000557438	0.000748122	-0.416757645	M1	Female	trans
cg08160477_OR5K3	0.000557442	0.000748126	-0.326666578	M1	Female	trans
cg25757115_RUSC2	0.000557444	0.000748127	-0.475810145	M1	Female	trans
cg22635676_UQCRFS1P1	0.000557444	0.000748127	0.504836625	M1	Female	trans
cg00067720_RNA5SP46	0.000557444	0.000748127	0.32589102	M1	Female	trans
cg25037011_OR7E14P	0.000557446	0.000748128	0.485594653	M1	Female	trans
cg26287474_ENSG00000223419	0.00055745	0.000748133	-0.769692944	M1	Female	trans
cg02848996_ENSG00000234775	0.000557451	0.000748134	-0.401747682	M1	Female	trans
cg13498216_SCD	0.000557456	0.000748137	-0.35961972	M1	Female	trans
cg14594743_TPSG1	0.000557456	0.000748137	-0.311170289	M1	Female	trans
cg08881863_OR6F1	0.000557457	0.000748137	-0.423809311	M1	Female	trans
cg19264743_VENTX	0.000557457	0.000748137	-0.567577599	M1	Female	trans
cg13375352_DNAJB12P1	0.00055747	0.000748154	0.674733242	M1	Female	trans
cg13347397_BPIFB2	0.000557471	0.000748154	-0.197878262	M1	Female	trans
cg00557704_DCAF8L2	0.000557476	0.00074816	-0.284606087	M1	Female	trans
cg15099537_RNU4-85P	0.000557476	0.00074816	-0.526639942	M1	Female	trans
cg13185188_ENSG00000228757	0.000557478	0.000748161	0.50786621	M1	Female	trans
cg27030245_A2ML1	0.000557479	0.000748161	0.430056055	M1	Female	trans
cg03197961_SPRR2B	0.00055748	0.000748162	-0.395246731	M1	Female	trans
cg19516340_OR7E162P	0.000557482	0.000748163	0.530095422	M1	Female	trans
cg20825109_CRNKL1	0.000557483	0.000748163	-0.464235696	M1	Female	trans
cg01466133_ENSG00000231187	0.000557486	0.000748167	-0.471433927	M1	Female	trans
cg09849405_TNKS1BP1	0.000557487	0.000748167	-0.584308776	M1	Female	trans
cg17265961_ENSG00000224505	0.000557489	0.000748169	-0.440719314	M1	Female	trans
cg20515423_TSPEAR-AS2	0.000557489	0.000748169	-0.42163419	M1	Female	trans
cg00341885_TRBV11-1	0.000557491	0.00074817	-0.498572817	M1	Female	trans
cg00320608_CYP2F1	0.000557492	0.000748171	0.510628572	M1	Female	trans
cg12878716_PDCD11	0.000557494	0.000748172	-0.663167092	M1	Female	trans
cg17600784_ZDHHC21	0.000557499	0.000748178	-0.405289827	M1	Female	trans
cg01019631_CFD	0.0005575	0.000748178	-0.442970574	M1	Female	trans
cg06322601_ATP6AP1	0.000557503	0.000748181	-0.374785517	M1	Female	trans
cg00299286_GAB4	0.000557503	0.000748181	0.4734828	M1	Female	trans
cg15690475_CEACAM22P	0.000557508	0.000748186	-0.471768566	M1	Female	trans
cg24473523_ASMTL-AS1	0.000557511	0.000748189	-0.410137789	M1	Female	trans
cg22821472_CARD11-AS1	0.000557512	0.000748189	-0.408200352	M1	Female	trans
cg03197961_PPP4R1L	0.000557512	0.000748189	-0.338292367	M1	Female	trans
cg05005536_ENSG00000229559	0.000557513	0.000748189	0.596060456	M1	Female	trans
cg20619991_ENSG00000231187	0.000557514	0.00074819	-0.463450417	M1	Female	trans
cg02496607_OR51I2	0.000557515	0.00074819	-0.443617468	M1	Female	trans
cg26594488_RPS10P9	0.000557516	0.00074819	-0.472367104	M1	Female	trans
cg09248054_FOXQ1	0.000557516	0.00074819	-0.478039499	M1	Female	trans
cg21243064_PGM5P4-AS1	0.00055752	0.000748194	-0.375530274	M1	Female	trans
cg05345823_RNY3P11	0.000557524	0.000748198	-0.32337104	M1	Female	trans
cg13248604_IGLL1	0.000557527	0.000748202	-0.121557429	M1	Female	trans
cg25357918_PRRT4	0.000557529	0.000748203	-0.360115288	M1	Female	trans
cg02782331_ANKRD39	0.000557529	0.000748203	-0.46156672	M1	Female	trans
cg04486778_TRAJ57	0.000557532	0.000748206	0.583834059	M1	Female	trans
cg19467576_PTPRE	0.000557533	0.000748206	-0.467721903	M1	Female	trans
cg04544994_ENSG00000237076	0.000557533	0.000748206	-0.545835307	M1	Female	trans
cg26594488_ADAM3A	0.000557536	0.000748208	-0.33485291	M1	Female	trans
cg25142614_RPS3AP28	0.000557537	0.000748208	-0.432003452	M1	Female	trans
cg11687389_HCN4	0.000557539	0.000748209	-0.392227774	M1	Female	trans
cg21711368_OR4K1	0.000557539	0.000748209	-0.453870156	M1	Female	trans
cg10519543_IGHV2-26	0.000557539	0.000748209	-0.180785374	M1	Female	trans
cg15114510_CICP2	0.00055754	0.000748209	-0.53722939	M1	Female	trans
cg11532131_RNA5SP211	0.000557543	0.00074821	-0.537567714	M1	Female	trans
cg24186114_ENSG00000215022	0.000557543	0.00074821	-0.511215839	M1	Female	trans
cg09519485_H3P7	0.000557544	0.00074821	-0.709862523	M1	Female	trans
cg10723869_SNX30	0.000557545	0.000748211	-0.676216881	M1	Female	trans
cg23820097_RN7SL754P	0.000557546	0.000748211	-0.318735086	M1	Female	trans
cg27594583_LINC01758	0.000557548	0.000748211	0.319893271	M1	Female	trans
cg17855264_MGAT1	0.000557548	0.000748211	-0.531865454	M1	Female	trans
cg20267322_RN7SL728P	0.000557548	0.000748211	-0.350454349	M1	Female	trans
cg02196189_STMN2	0.000557549	0.000748211	-0.481344614	M1	Female	trans
cg17761990_NDUFV2	0.00055755	0.000748211	-0.453728892	M1	Female	trans
cg04229294_LINC02138	0.00055755	0.000748211	-0.545488474	M1	Female	trans
cg08296131_PAQR3	0.000557551	0.000748211	-0.496679002	M1	Female	trans
cg02562299_RNA5SP203	0.000557552	0.000748211	0.419806642	M1	Female	trans
cg24949324_RNU6-194P	0.000557552	0.000748212	-0.583120007	M1	Female	trans
cg00049066_ZNF280A	0.000557555	0.000748213	-0.306795572	M1	Female	trans
cg04738355_IFNL1	0.000557555	0.000748213	-0.455125296	M1	Female	trans
cg09350395_ENSG00000235861	0.000557557	0.000748214	-0.204503828	M1	Female	trans
cg23564471_OR7E149P	0.000557559	0.000748216	-0.217422473	M1	Female	trans
cg14028598_ENSG00000231187	0.00055756	0.000748216	-0.473085119	M1	Female	trans
cg21247923_WSCD2	0.00055756	0.000748216	-0.536537497	M1	Female	trans
cg10548700_DEFB109C	0.00055756	0.000748216	0.375295774	M1	Female	trans
cg03220912_TMEM167B	0.000557563	0.000748219	-0.421185737	M1	Female	trans
cg03562628_ENSG00000231606	0.000557565	0.00074822	-0.316835207	M1	Female	trans
cg25038473_ENSG00000236425	0.000557572	0.000748228	0.548316355	M1	Female	trans
cg24836826_DLEC1P1	0.000557574	0.00074823	-0.28782559	M1	Female	trans
cg21077610_TEX30	0.000557576	0.000748231	-0.609635302	M1	Female	trans
cg09781987_ENSG00000201009	0.000557578	0.000748232	-0.469710795	M1	Female	trans
cg17112037_RNA5SP251	0.000557578	0.000748232	-0.328819887	M1	Female	trans
cg11935063_RN7SKP30	0.000557579	0.000748232	-0.477016131	M1	Female	trans
cg11360606_PLA2G1B	0.00055758	0.000748232	-0.441139986	M1	Female	trans
cg06147194_ENSG00000242001	0.000557581	0.000748233	-0.402036594	M1	Female	trans
cg25184805_USP28	0.000557581	0.000748233	-0.33985547	M1	Female	trans
cg25855415_SART1	0.000557582	0.000748233	0.439991504	M1	Female	trans
cg23745161_AGXT2	0.000557584	0.000748234	-0.396180406	M1	Female	trans
cg12485992_ENSG00000184566	0.000557585	0.000748234	-0.353328586	M1	Female	trans
cg16586559_ENSG00000213862	0.000557586	0.000748234	-0.454559411	M1	Female	trans
cg23378546_ENSG00000236957	0.000557587	0.000748234	0.46169599	M1	Female	trans
cg02196189_ENSG00000213579	0.000557587	0.000748234	-0.444600066	M1	Female	trans
cg26329715_ANKRD28	0.000557588	0.000748234	0.402800465	M1	Female	trans
cg00773700_ENSG00000225359	0.000557588	0.000748234	-0.392361314	M1	Female	trans
cg21721718_MRPL50P1	0.00055759	0.000748236	-0.600395357	M1	Female	trans
cg20369573_RPL35AP31	0.000557593	0.000748238	-0.341139267	M1	Female	trans
cg05625206_PLA2G2F	0.000557593	0.000748238	-0.435700534	M1	Female	trans
cg01391898_PSME2P6	0.000557596	0.000748241	0.429267134	M1	Female	trans
cg10095057_LINC01100	0.000557599	0.000748245	-0.505660498	M1	Female	trans
cg00190393_NKX2-3	0.000557601	0.000748246	-0.407708031	M1	Female	trans
cg20375654_TJAP1P1	0.000557602	0.000748246	-0.39718262	M1	Female	trans
cg08950088_CRB1	0.000557602	0.000748246	-0.442593344	M1	Female	trans
cg14113853_MIRLET7I	0.000557605	0.000748248	-0.453466938	M1	Female	trans
cg22613809_C1orf167	0.000557606	0.000748249	-0.37160259	M1	Female	trans
cg18888655_C3orf70	0.000557606	0.000748249	0.409650873	M1	Female	trans
cg05929553_CCDC182	0.000557608	0.00074825	-0.469827841	M1	Female	trans
cg26409566_FAM86B2	0.00055761	0.000748252	-0.508637851	M1	Female	trans
cg24993859_RPL35AP	0.000557614	0.000748256	-0.309231626	M1	Female	trans
cg04551282_TUBB8B	0.000557616	0.000748257	0.461652699	M1	Female	trans
cg16216905_USP9YP14	0.000557616	0.000748257	-0.465487556	M1	Female	trans
cg21052660_TM4SF4	0.000557617	0.000748257	0.526361208	M1	Female	trans
cg03558233_MMD2	0.000557618	0.000748257	-0.467973019	M1	Female	trans
cg05232081_PTGES3P4	0.000557618	0.000748258	-0.455104631	M1	Female	trans
cg09166519_ENSG00000232642	0.000557622	0.00074826	0.40621842	M1	Female	trans
cg04492287_VPS37B	0.000557622	0.00074826	-0.478632232	M1	Female	trans
cg17454173_RNU6-753P	0.000557623	0.00074826	-0.47326167	M1	Female	trans
cg15154249_FAM186A	0.000557625	0.00074826	0.43728029	M1	Female	trans
cg12621429_ENSG00000240441	0.000557625	0.00074826	-0.466482123	M1	Female	trans
cg07201861_RNU4-63P	0.000557626	0.00074826	-0.648424431	M1	Female	trans
cg21288684_RNY4P23	0.000557626	0.00074826	-0.490957119	M1	Female	trans
cg11156873_ENSG00000231977	0.000557626	0.00074826	-0.311687229	M1	Female	trans
cg23971096_FRMPD2B	0.000557627	0.000748261	-0.35361217	M1	Female	trans
cg08509907_GIMAP2	0.000557632	0.000748266	-0.393355096	M1	Female	trans
cg21204600_BTBD17	0.000557638	0.000748272	-0.41332274	M1	Female	trans
cg15353542_CRB3	0.000557639	0.000748273	-0.704314273	M1	Female	trans
cg01227445_GFOD2	0.00055764	0.000748273	-0.532335498	M1	Female	trans
cg10438089_PSMB11	0.00055764	0.000748273	0.545972249	M1	Female	trans
cg10944033_RPS2P7	0.000557641	0.000748273	-0.462359034	M1	Female	trans
cg05598678_RPS26P39	0.000557643	0.000748275	0.553558483	M1	Female	trans
cg27399957_EIF2AP4	0.000557646	0.000748277	-0.59868571	M1	Female	trans
cg19111078_RPL27A	0.000557647	0.000748278	-0.445953533	M1	Female	trans
cg22168087_RPS20P2	0.00055765	0.000748279	0.384112055	M1	Female	trans
cg07016261_LINC01682	0.000557651	0.000748279	-0.405228553	M1	Female	trans
cg07016261_F13B	0.000557651	0.000748279	-0.352265025	M1	Female	trans
cg14655590_TIGD3	0.000557652	0.000748279	-0.703345323	M1	Female	trans
cg18931888_OR7E93P	0.000557655	0.000748282	-0.522653647	M1	Female	trans
cg12999453_ENSG00000228554	0.000557656	0.000748282	0.472082872	M1	Female	trans
cg17323715_ENSG00000230516	0.000557658	0.000748284	-0.641906568	M1	Female	trans
cg02616251_RYR2	0.000557663	0.000748289	-0.756393713	M1	Female	trans
cg17599236_NPIPA3	0.000557664	0.000748289	0.532815668	M1	Female	trans
cg23971096_CYP4F30P	0.000557666	0.00074829	-0.399432456	M1	Female	trans
cg17265961_MPLKIP	0.000557667	0.00074829	-0.469595946	M1	Female	trans
cg26414417_API5P2	0.000557667	0.00074829	-0.427473037	M1	Female	trans
cg03886687_RPS20P5	0.000557669	0.00074829	0.37060931	M1	Female	trans
cg23792679_ENSG00000200891	0.000557669	0.00074829	0.392761981	M1	Female	trans
cg13999965_ENSG00000234710	0.000557672	0.00074829	-0.817333809	M1	Female	trans
cg08847335_CELA2A	0.000557673	0.00074829	-2.015940785	M1	Female	trans
cg08219786_ENSG00000220960	0.000557673	0.00074829	-0.417726361	M1	Female	trans
cg06596075_Y_RNA	0.000557676	0.00074829	0.365780491	M1	Female	trans
cg13854498_MIR548N	0.000557676	0.00074829	-0.591789908	M1	Female	trans
cg22168087_RN7SL583P	0.000557679	0.00074829	0.225171498	M1	Female	trans
cg22168087_CRIP1P2	0.000557679	0.00074829	0.32471369	M1	Female	trans
cg22168087_RNA5SP138	0.000557679	0.00074829	0.558238985	M1	Female	trans
cg22168087_RPS23P5	0.000557679	0.00074829	0.135629439	M1	Female	trans
cg22168087_RN7SL549P	0.000557679	0.00074829	0.500790155	M1	Female	trans
cg22168087_ARL2BPP7	0.000557679	0.00074829	0.558238985	M1	Female	trans
cg22168087_RNU6-441P	0.000557679	0.00074829	0.329108748	M1	Female	trans
cg22168087_ENSG00000226168	0.000557679	0.00074829	0.558238985	M1	Female	trans
cg22168087_ENSG00000234713	0.000557679	0.00074829	0.396204724	M1	Female	trans
cg22168087_ENSG00000236544	0.000557679	0.00074829	0.396204724	M1	Female	trans
cg24429037_RPL21P112	0.00055768	0.00074829	-0.350906689	M1	Female	trans
cg25512791_PTMAP3	0.00055768	0.00074829	-0.44820188	M1	Female	trans
cg27486124_ENSG00000234791	0.00055768	0.00074829	-0.523420443	M1	Female	trans
cg12474980_HMGN1P4	0.000557682	0.00074829	-0.380889035	M1	Female	trans
cg09041707_LAMA5	0.000557685	0.000748293	-0.518488388	M1	Female	trans
cg20952901_STIM1-AS1	0.000557686	0.000748293	-0.448482727	M1	Female	trans
cg05356662_G6PC3	0.000557686	0.000748293	-0.513149739	M1	Female	trans
cg08640059_ENSG00000228626	0.00055769	0.000748298	-0.36590149	M1	Female	trans
cg27130406_SNORD116-3	0.000557691	0.000748298	-1.00008949	M1	Female	trans
cg14774195_SUMO2P1	0.000557691	0.000748298	-0.407090895	M1	Female	trans
cg03560018_DNAJB1	0.000557693	0.000748299	0.483557716	M1	Female	trans
cg18205030_CTSLP4	0.000557694	0.0007483	-0.383699647	M1	Female	trans
cg03545635_ENSG00000230863	0.000557696	0.000748301	-0.517486766	M1	Female	trans
cg15275758_LRPPRC	0.000557697	0.000748301	0.475924479	M1	Female	trans
cg02391250_RPL24P7	0.000557698	0.000748303	-0.573308573	M1	Female	trans
cg08006275_CLEC4M	0.000557702	0.000748307	0.287823811	M1	Female	trans
cg06750410_ENSG00000236425	0.000557705	0.000748309	-0.460595189	M1	Female	trans
cg03588513_ENSG00000232174	0.000557709	0.000748312	-0.364075423	M1	Female	trans
cg21766141_CXCL13	0.000557709	0.000748312	-0.159817028	M1	Female	trans
cg13938710_LINC02665	0.00055771	0.000748312	2.248373735	M1	Female	trans
cg24004951_RAD52P1	0.000557711	0.000748312	-0.412846261	M1	Female	trans
cg01653701_MICAL3	0.000557712	0.000748312	0.474426023	M1	Female	trans
cg00490039_RNU6-969P	0.000557712	0.000748312	-0.671959117	M1	Female	trans
cg20375654_SNRPF	0.000557715	0.000748316	-0.405353805	M1	Female	trans
cg23459160_RPL22P4	0.000557716	0.000748316	-0.615443624	M1	Female	trans
cg15712577_RNU6-95P	0.000557723	0.000748325	-0.14837241	M1	Female	trans
cg23657581_Y_RNA	0.000557724	0.000748325	0.460174572	M1	Female	trans
cg03886523_PPY	0.000557725	0.000748325	-0.483786053	M1	Female	trans
cg15281606_RN7SKP270	0.00055773	0.000748331	0.561001206	M1	Female	trans
cg23929072_H3-3B	0.000557731	0.000748331	0.465312739	M1	Female	trans
cg13961318_RHOG	0.000557732	0.000748331	-0.499404426	M1	Female	trans
cg22930385_SLC5A5	0.000557732	0.000748331	-0.401326705	M1	Female	trans
cg27300870_ENSG00000229559	0.000557733	0.000748332	0.612489939	M1	Female	trans
cg05070626_C16orf71	0.000557734	0.000748332	-0.482488828	M1	Female	trans
cg14081755_ENSG00000228488	0.000557737	0.000748335	-0.348102159	M1	Female	trans
cg03654727_LINC-PINT	0.000557738	0.000748335	-0.38441053	M1	Female	trans
cg07020979_RBMXP1	0.000557738	0.000748335	-0.505928283	M1	Female	trans
cg13355874_NLGN4Y	0.000557739	0.000748335	-0.459052992	M1	Female	trans
cg17839226_OR9K2	0.00055774	0.000748335	0.518652312	M1	Female	trans
cg13117792_MAOB	0.000557741	0.000748336	-0.38124113	M1	Female	trans
cg00744753_PHKA2-AS1	0.000557742	0.000748336	0.368969541	M1	Female	trans
cg13510617_ENSG00000231992	0.000557745	0.000748339	-0.521015662	M1	Female	trans
cg03630864_ENSG00000237832	0.000557746	0.00074834	-0.451262325	M1	Female	trans
cg02908282_ENSG00000230229	0.000557747	0.00074834	-0.33570535	M1	Female	trans
cg18057692_LINC01514	0.000557749	0.000748341	-0.432959974	M1	Female	trans
cg23893635_LERFS	0.00055775	0.000748342	-0.389421573	M1	Female	trans
cg25905192_SLC4A11	0.000557753	0.000748345	-0.514745447	M1	Female	trans
cg16792066_CIB3	0.000557754	0.000748346	0.326380785	M1	Female	trans
cg12803615_RNU6-733P	0.000557756	0.000748348	-0.37012965	M1	Female	trans
cg18881071_IGHV3-74	0.000557758	0.000748348	-0.33974587	M1	Female	trans
cg26329715_ESPN	0.000557758	0.000748348	-0.408765128	M1	Female	trans
cg04108066_SNORD114-3	0.000557764	0.000748355	-0.552500526	M1	Female	trans
cg24996565_CYP39A1	0.000557764	0.000748355	0.418720013	M1	Female	trans
cg03964373_RN7SKP208	0.000557766	0.000748357	-0.465872412	M1	Female	trans
cg08574629_AQP3	0.000557767	0.000748357	-0.598700434	M1	Female	trans
cg03220912_SLC39A6	0.00055777	0.000748359	-0.40523581	M1	Female	trans
cg17266282_ENSG00000213067	0.000557772	0.00074836	0.328107011	M1	Female	trans
cg06403630_ENSG00000239096	0.000557773	0.00074836	-0.409442548	M1	Female	trans
cg18871215_ENSG00000224260	0.000557773	0.00074836	-0.693100429	M1	Female	trans
cg09490603_ZDHHC24	0.000557774	0.00074836	-0.507556778	M1	Female	trans
cg08317284_LMNTD1	0.000557774	0.00074836	0.329734818	M1	Female	trans
cg17159699_CD248	0.000557774	0.00074836	-0.344471052	M1	Female	trans
cg12628550_ENSG00000242186	0.000557776	0.000748361	0.479217521	M1	Female	trans
cg10659736_CCR4	0.000557776	0.000748361	-0.480616274	M1	Female	trans
cg10859027_CCDC162P	0.000557777	0.000748361	-0.349005612	M1	Female	trans
cg23878076_MIRLET7A1	0.000557777	0.000748361	-0.279472217	M1	Female	trans
cg01466631_UCP1	0.000557778	0.000748361	-0.573258428	M1	Female	trans
cg14669419_MTCYBP14	0.000557779	0.000748361	-0.325767507	M1	Female	trans
cg18455405_DPF3	0.00055778	0.000748361	-0.276552668	M1	Female	trans
cg26329715_WDTC1	0.000557782	0.000748363	-0.413160999	M1	Female	trans
cg00569101_ANGPTL2	0.000557783	0.000748364	-0.317390364	M1	Female	trans
cg04750027_OR4A47	0.000557795	0.000748378	-0.505514027	M1	Female	trans
cg08616465_DNAJA1P6	0.0005578	0.000748385	-0.711501964	M1	Female	trans
cg04218584_TRERNA1	0.000557801	0.000748385	-0.252628254	M1	Female	trans
cg11773558_ENSG00000228953	0.000557802	0.000748385	-0.375971208	M1	Female	trans
cg19331905_MIR1972-1	0.000557806	0.00074839	-0.486069153	M1	Female	trans
cg26539736_AVPR1A	0.000557807	0.00074839	-0.425650062	M1	Female	trans
cg13961318_FOXE1	0.000557809	0.000748391	-0.419716229	M1	Female	trans
cg27108281_ENSG00000228019	0.000557809	0.000748391	-0.460693115	M1	Female	trans
cg08821973_BMS1P22	0.000557812	0.000748393	-0.388807089	M1	Female	trans
cg08821973_MTND6P21	0.000557813	0.000748393	-0.280376955	M1	Female	trans
cg24675730_ENSG00000227365	0.000557815	0.000748393	0.640674791	M1	Female	trans
cg16000638_GUSBP9	0.000557816	0.000748393	-0.435078142	M1	Female	trans
cg19074709_SIGLEC17P	0.000557817	0.000748393	-0.319334223	M1	Female	trans
cg22389545_ENSG00000227249	0.000557817	0.000748393	0.315888658	M1	Female	trans
cg09490603_IGSF8	0.000557819	0.000748393	-0.497220367	M1	Female	trans
cg20046668_OR5B3	0.000557822	0.000748393	-0.513824781	M1	Female	trans
cg23251185_ENSG00000201701	0.000557822	0.000748393	0.569898037	M1	Female	trans
cg13998223_SLC17A7	0.000557824	0.000748393	-0.367301966	M1	Female	trans
cg05001330_CCKBR	0.000557829	0.000748393	-0.441073252	M1	Female	trans
cg14328241_CHRM3-AS1	0.000557831	0.000748393	0.569516404	M1	Female	trans
cg02327812_NIFKP9	0.000557831	0.000748393	-0.501125998	M1	Female	trans
cg02327812_RCN1P1	0.000557831	0.000748393	-0.320036728	M1	Female	trans
cg02327812_OR51A6P	0.000557831	0.000748393	-0.501125998	M1	Female	trans
cg02327812_RN7SL167P	0.000557831	0.000748393	-0.224777356	M1	Female	trans
cg02327812_LINC00433	0.000557831	0.000748393	-0.224777356	M1	Female	trans
cg02327812_RNA5SP447	0.000557831	0.000748393	-0.501125998	M1	Female	trans
cg02327812_ENSG00000201465	0.000557831	0.000748393	-0.501125998	M1	Female	trans
cg02327812_SSXP3	0.000557831	0.000748393	-0.501125998	M1	Female	trans
cg02327812_ENSG00000228539	0.000557831	0.000748393	-0.501125998	M1	Female	trans
cg02327812_ENSG00000243574	0.000557831	0.000748393	-0.501125998	M1	Female	trans
cg02327812_HDGFL1	0.000557831	0.000748393	-0.449554712	M1	Female	trans
cg02327812_TUBA3C	0.000557831	0.000748393	-0.355669334	M1	Female	trans
cg02327812_RNU4-6P	0.000557831	0.000748393	-0.355669334	M1	Female	trans
cg04826071_TPH1	0.000557831	0.000748393	0.397110738	M1	Female	trans
cg09658813_RC3H1-IT1	0.000557832	0.000748393	-0.500768233	M1	Female	trans
cg18732855_SNORA36B	0.000557832	0.000748393	-0.396067578	M1	Female	trans
cg23402755_PARP9	0.000557832	0.000748393	-0.463868858	M1	Female	trans
cg03283042_RNU6-599P	0.000557832	0.000748393	-0.509112519	M1	Female	trans
cg24430871_SNORD56	0.000557836	0.000748397	-0.458594186	M1	Female	trans
cg08894362_LINC00899	0.000557837	0.000748398	0.361435928	M1	Female	trans
cg12707723_PLP2	0.000557839	0.0007484	-0.391761856	M1	Female	trans
cg01916664_ENSG00000228827	0.00055784	0.0007484	-0.423774736	M1	Female	trans
cg16959364_PPP1R14BP3	0.000557841	0.000748401	-0.356841161	M1	Female	trans
cg21879479_TSPEAR-AS2	0.000557844	0.000748403	-0.403975495	M1	Female	trans
cg09623464_CHRM3	0.000557848	0.000748407	-0.426643265	M1	Female	trans
cg16328106_PRPH2	0.000557849	0.000748408	0.407172509	M1	Female	trans
cg01224863_FAM86KP	0.00055785	0.000748408	-0.384586418	M1	Female	trans
cg12181264_LINC00421	0.000557853	0.000748411	-0.274416664	M1	Female	trans
cg08517984_ENSG00000224493	0.000557854	0.000748411	-0.413035268	M1	Female	trans
cg07091355_MIRLET7I	0.000557854	0.000748411	0.570655865	M1	Female	trans
cg17264779_ANXA10	0.000557857	0.000748414	-0.388847842	M1	Female	trans
cg09887955_HGS	0.000557859	0.000748416	-0.559081244	M1	Female	trans
cg20134394_ENSG00000233293	0.000557863	0.00074842	-0.383612585	M1	Female	trans
cg23024913_PPP3CB	0.000557863	0.00074842	-0.343449214	M1	Female	trans
cg15166583_SYNCRIP	0.000557865	0.000748421	-0.466205291	M1	Female	trans
cg17855264_TXNDC5	0.000557872	0.000748429	-0.502429551	M1	Female	trans
cg20121803_ENSG00000228086	0.000557873	0.000748429	0.440099148	M1	Female	trans
cg06361543_WDR95P	0.000557877	0.000748433	-0.595808744	M1	Female	trans
cg24366036_ENSG00000200235	0.000557878	0.000748433	-0.51215582	M1	Female	trans
cg24099990_RN7SL720P	0.000557878	0.000748433	-0.440896476	M1	Female	trans
cg24742444_MT1M	0.000557882	0.000748437	0.379191713	M1	Female	trans
cg26284114_LINC00111	0.000557885	0.00074844	-0.546205364	M1	Female	trans
cg22389545_RNU6-815P	0.000557889	0.000748444	0.456990505	M1	Female	trans
cg26277026_MS4A14	0.000557894	0.00074845	-0.355553327	M1	Female	trans
cg05452625_ENSG00000226812	0.000557899	0.000748456	-0.627963659	M1	Female	trans
cg02074316_KLHL5	0.000557901	0.000748457	0.382185978	M1	Female	trans
cg04484658_NME1P1	0.000557901	0.000748457	0.465399971	M1	Female	trans
cg12426214_TAF1A	0.000557903	0.000748459	-0.358692327	M1	Female	trans
cg02931193_CCDC102B	0.000557904	0.000748459	-0.516323037	M1	Female	trans
cg11646294_ENSG00000228345	0.000557905	0.000748459	-0.416356952	M1	Female	trans
cg20337110_SLC9A1	0.000557906	0.00074846	0.691103737	M1	Female	trans
cg10040153_OSTCP8	0.000557908	0.000748461	-0.489641057	M1	Female	trans
cg00875805_MTND4LP16	0.000557908	0.000748461	0.500551529	M1	Female	trans
cg11390628_PEDS1-UBE2V1	0.000557909	0.000748462	-0.620305068	M1	Female	trans
cg14335687_HM13-IT1	0.000557914	0.000748466	-0.488658459	M1	Female	trans
cg17139095_OCIAD2	0.000557917	0.00074847	-0.590244993	M1	Female	trans
cg20973649_BBS1	0.000557918	0.00074847	-0.377727097	M1	Female	trans
cg06282009_FGF2	0.000557919	0.00074847	-0.40973935	M1	Female	trans
cg12874961_ENSG00000202059	0.00055792	0.00074847	-0.381006972	M1	Female	trans
cg18951847_MYO18B	0.00055792	0.00074847	0.582733484	M1	Female	trans
cg20816447_ENSG00000227365	0.000557921	0.000748471	0.725414593	M1	Female	trans
cg17376853_BDNF	0.000557925	0.000748475	-0.379136767	M1	Female	trans
cg11217037_SLC35E3	0.00055793	0.00074848	-0.439273978	M1	Female	trans
cg01534242_TAS2R4	0.000557931	0.00074848	-0.313713213	M1	Female	trans
cg01083651_LINC02041	0.000557933	0.000748482	-0.3523899	M1	Female	trans
cg02145137_ENSG00000225945	0.000557934	0.000748482	0.397663959	M1	Female	trans
cg27056165_PUS7L	0.000557934	0.000748482	-0.637132527	M1	Female	trans
cg25861660_DCD	0.000557936	0.000748482	-0.626790014	M1	Female	trans
cg09569691_SLC25A6P2	0.000557936	0.000748482	0.484718016	M1	Female	trans
cg03735043_GPR157	0.000557936	0.000748482	0.425904327	M1	Female	trans
cg13728149_CD34	0.000557938	0.000748484	-0.478763621	M1	Female	trans
cg27436767_ENSG00000230668	0.00055794	0.000748484	-0.3023389	M1	Female	trans
cg26832639_CLPSL2	0.000557949	0.000748496	-0.263643964	M1	Female	trans
cg17779085_LINC02595	0.000557952	0.000748498	-0.289289035	M1	Female	trans
cg24697911_ENO3	0.000557953	0.000748498	-0.5015911	M1	Female	trans
cg14579235_LINC01816	0.000557953	0.000748498	-0.691868394	M1	Female	trans
cg15600244_RPEP2	0.000557954	0.000748498	0.377988521	M1	Female	trans
cg12594546_FCER1G	0.000557955	0.000748498	-0.599552188	M1	Female	trans
cg11821302_AKAP3	0.000557961	0.000748505	-0.367967118	M1	Female	trans
cg11761102_TPP1	0.000557963	0.000748507	-0.560507179	M1	Female	trans
cg24443367_CNOT7P2	0.000557963	0.000748507	-0.324695192	M1	Female	trans
cg03881934_LOXL4	0.000557965	0.000748509	-0.350517296	M1	Female	trans
cg03206660_COL21A1	0.000557967	0.00074851	-0.455807199	M1	Female	trans
cg01791737_RNU2-16P	0.000557968	0.00074851	0.37518269	M1	Female	trans
cg24823308_CBLN4	0.000557969	0.00074851	-0.276759316	M1	Female	trans
cg01616519_RPL23AP95	0.000557973	0.000748516	0.380067602	M1	Female	trans
cg17847052_RNU6-748P	0.000557974	0.000748516	-0.353285794	M1	Female	trans
cg24186114_FAM217A	0.000557975	0.000748517	-0.523863016	M1	Female	trans
cg11153505_RELB	0.000557976	0.000748517	-0.460125064	M1	Female	trans
cg24159247_NXPE2	0.000557983	0.000748525	-0.569037494	M1	Female	trans
cg26381498_PDCL2P1	0.000557984	0.000748526	-0.665244836	M1	Female	trans
cg02055265_UBE2Q2P10	0.000557985	0.000748526	-0.338924205	M1	Female	trans
cg25138752_FAM204CP	0.000557986	0.000748526	-0.32496078	M1	Female	trans
cg01676959_ENSG00000227192	0.000557986	0.000748526	-0.489998348	M1	Female	trans
cg22232119_ZIC2	0.000557988	0.000748527	-0.321703133	M1	Female	trans
cg05579025_SLC11A1	0.000557989	0.000748527	-0.51865324	M1	Female	trans
cg06582935_RGS7	0.000557989	0.000748527	-0.351439411	M1	Female	trans
cg23943415_CAPNS1P1	0.000557992	0.000748529	-0.433449926	M1	Female	trans
cg15197135_HNRNPR	0.000557992	0.000748529	-0.368288417	M1	Female	trans
cg23893635_LINC01723	0.000557993	0.00074853	-0.425005368	M1	Female	trans
cg26386409_UBN1	0.000557997	0.000748534	-0.405827581	M1	Female	trans
cg11478335_SLC26A9	0.000557998	0.000748534	-0.377116407	M1	Female	trans
cg03735043_HIVEP2	0.000558	0.000748535	0.433198736	M1	Female	trans
cg04478428_RPL18AP3	0.000558001	0.000748535	-0.427496432	M1	Female	trans
cg07984614_RNU7-180P	0.000558001	0.000748535	-0.40723546	M1	Female	trans
cg19942083_ENSG00000241307	0.000558002	0.000748536	-0.344407148	M1	Female	trans
cg18825221_FSCN1	0.000558006	0.00074854	0.557376165	M1	Female	trans
cg04924345_MIR554	0.000558007	0.00074854	-0.411167608	M1	Female	trans
cg17372378_MAPK6P3	0.000558008	0.000748541	-0.423546588	M1	Female	trans
cg25922284_ENSG00000237176	0.00055801	0.000748543	-0.45271706	M1	Female	trans
cg13641244_KCNAB1-AS1	0.000558011	0.000748543	-0.565035803	M1	Female	trans
cg02243157_MIR30A	0.000558011	0.000748543	-0.298478643	M1	Female	trans
cg06175279_RNU6-1322P	0.000558012	0.000748543	-0.470195094	M1	Female	trans
cg25912474_ENSG00000203565	0.000558014	0.000748543	0.624728262	M1	Female	trans
cg22661701_LCN15	0.000558014	0.000748543	-0.214648104	M1	Female	trans
cg03351580_MYO15A	0.000558018	0.000748546	-0.291912851	M1	Female	trans
cg01068375_DDX43	0.000558018	0.000748546	-0.506465776	M1	Female	trans
cg13302528_CCL7	0.000558018	0.000748546	-0.545292434	M1	Female	trans
cg10533599_SLC25A6P5	0.00055802	0.000748546	-0.43544068	M1	Female	trans
cg18024904_IFNWP5	0.00055802	0.000748546	-0.338541986	M1	Female	trans
cg22865455_RNU6-607P	0.00055802	0.000748546	-0.211699816	M1	Female	trans
cg24118983_LINC01748	0.000558024	0.000748549	-0.334652074	M1	Female	trans
cg11091734_CCDC120	0.000558025	0.000748549	-0.345880633	M1	Female	trans
cg16773502_FOXF2	0.000558025	0.000748549	-0.272860373	M1	Female	trans
cg05379608_IQCF6	0.000558025	0.000748549	-0.375197421	M1	Female	trans
cg06112554_MAGEE2	0.000558028	0.000748551	-0.334386471	M1	Female	trans
cg24312321_SERPINB8P1	0.000558029	0.000748551	-0.683513685	M1	Female	trans
cg26075213_IGHV3-16	0.000558029	0.000748551	-0.553683647	M1	Female	trans
cg10633601_ATAD3C	0.00055803	0.000748552	-0.265011961	M1	Female	trans
cg20060216_RBP2	0.000558033	0.000748554	-0.415493751	M1	Female	trans
cg16542345_SIX3-AS1	0.000558035	0.000748556	-0.626405659	M1	Female	trans
cg06334154_SNORA70E	0.000558036	0.000748557	-0.581098806	M1	Female	trans
cg17349802_SLC17A7	0.000558036	0.000748557	-0.317592191	M1	Female	trans
cg08073629_PPP1R3B	0.000558037	0.000748557	-0.411002564	M1	Female	trans
cg07173972_RPLP2	0.000558039	0.000748559	-0.412660628	M1	Female	trans
cg14623735_ENSG00000237852	0.000558041	0.00074856	-0.455045532	M1	Female	trans
cg26759296_ENSG00000235253	0.000558043	0.000748562	-0.404168046	M1	Female	trans
cg00270291_CIART	0.000558045	0.000748564	0.53170039	M1	Female	trans
cg02096758_VEPH1	0.000558046	0.000748564	-0.553557618	M1	Female	trans
cg05356662_SCARB1	0.000558047	0.000748564	-0.51167725	M1	Female	trans
cg23422587_ENSG00000177452	0.000558047	0.000748564	0.345766011	M1	Female	trans
cg03734133_EMP2	0.000558048	0.000748564	-0.416440949	M1	Female	trans
cg22087659_DEFB109B	0.000558051	0.000748565	0.284174583	M1	Female	trans
cg00320608_ASS1P10	0.000558051	0.000748565	-0.521297259	M1	Female	trans
cg17241776_IRX2	0.000558052	0.000748565	-0.435475453	M1	Female	trans
cg22044028_ENSG00000227920	0.000558052	0.000748565	0.33031194	M1	Female	trans
cg06736785_ZNF83	0.000558052	0.000748565	0.402108415	M1	Female	trans
cg04320956_FAF1-AS1	0.000558054	0.000748567	-0.382029645	M1	Female	trans
cg14190294_ENSG00000225240	0.000558058	0.00074857	-0.292625482	M1	Female	trans
cg08183125_ENSG00000237293	0.000558061	0.000748573	0.468273279	M1	Female	trans
cg26307193_BCS1L	0.000558065	0.000748578	-0.396528456	M1	Female	trans
cg17181840_BCL2A1	0.000558069	0.000748581	0.564787462	M1	Female	trans
cg13856652_TRAJ33	0.000558071	0.000748584	-0.344603307	M1	Female	trans
cg00862039_ENSG00000201009	0.000558073	0.000748586	0.427819802	M1	Female	trans
cg03734133_IFT20	0.000558074	0.000748586	-0.417421918	M1	Female	trans
cg18851570_THUMPD2	0.000558075	0.000748586	-0.51948736	M1	Female	trans
cg03103060_LINC02529	0.000558076	0.000748586	-0.870254984	M1	Female	trans
cg09113298_ENSG00000231187	0.000558077	0.000748588	0.525278963	M1	Female	trans
cg13856652_AUNIP	0.00055808	0.00074859	-0.437482368	M1	Female	trans
cg18844029_ENSG00000227920	0.000558081	0.00074859	-0.383351556	M1	Female	trans
cg10429573_RPL36AP54	0.000558082	0.000748591	-0.518301524	M1	Female	trans
cg25181525_ATP5MC2P3	0.000558083	0.000748591	-0.413239923	M1	Female	trans
cg26025506_GRPR	0.000558086	0.000748594	-0.513876452	M1	Female	trans
cg03702660_RNU6-1246P	0.000558087	0.000748596	-0.31318024	M1	Female	trans
cg21663341_ENSG00000223379	0.000558089	0.000748597	0.482677231	M1	Female	trans
cg05737004_SKA2P1	0.00055809	0.000748597	-0.470455792	M1	Female	trans
cg14780957_MTCO2P6	0.000558092	0.000748598	-0.346564866	M1	Female	trans
cg19761267_ENSG00000237429	0.000558093	0.000748598	-0.327827685	M1	Female	trans
cg12227626_NTM-AS1	0.000558093	0.000748598	-0.264414848	M1	Female	trans
cg15166583_WASHC5	0.000558096	0.0007486	-0.462695106	M1	Female	trans
cg02510185_LHX6	0.000558097	0.0007486	0.505728353	M1	Female	trans
cg20852862_KCNA1	0.000558097	0.0007486	-0.51880194	M1	Female	trans
cg24411946_ENSG00000234132	0.000558099	0.000748602	-0.334040604	M1	Female	trans
cg27015884_SERPINB8P1	0.000558102	0.000748605	-0.566443203	M1	Female	trans
cg27202913_PPIAP13	0.000558105	0.000748608	0.619187278	M1	Female	trans
cg08382137_RPEP2	0.000558106	0.000748608	0.288569144	M1	Female	trans
cg00991379_RPSAP10	0.000558107	0.000748608	-0.551742138	M1	Female	trans
cg19155518_CBFA2T2	0.000558108	0.000748608	-0.487061369	M1	Female	trans
cg26539349_ENSG00000235815	0.000558108	0.000748608	-0.511172448	M1	Female	trans
cg02769058_TRAJ44	0.00055811	0.00074861	-0.476492567	M1	Female	trans
cg09558975_ENSG00000237749	0.000558114	0.000748614	-0.60515478	M1	Female	trans
cg13856652_BTN2A1	0.000558115	0.000748614	-0.375483046	M1	Female	trans
cg12396032_TBC1D21	0.000558117	0.000748616	-0.302921964	M1	Female	trans
cg16223665_NRCAM	0.000558118	0.000748616	-0.538766767	M1	Female	trans
cg17753661_ENSG00000225087	0.000558119	0.000748616	-0.556115171	M1	Female	trans
cg02696351_GPR4	0.00055812	0.000748616	-0.53608752	M1	Female	trans
cg15197135_ACRV1	0.000558121	0.000748616	-0.350729482	M1	Female	trans
cg03123424_SNORD18	0.000558121	0.000748616	-0.361588827	M1	Female	trans
cg12878716_SNX9	0.000558121	0.000748616	-0.686343879	M1	Female	trans
cg26361533_OR51A8P	0.000558125	0.000748621	0.479798096	M1	Female	trans
cg18811157_ZFP42	0.000558126	0.000748621	-0.396920787	M1	Female	trans
cg13258697_ENSG00000235377	0.00055813	0.000748626	-0.368416121	M1	Female	trans
cg03237606_DEFB4A	0.000558133	0.000748628	0.624640628	M1	Female	trans
cg15032304_SHCBP1L	0.000558134	0.000748628	-0.427674728	M1	Female	trans
cg00827973_ENSG00000236874	0.000558134	0.000748628	-0.322890535	M1	Female	trans
cg21966616_SLC43A3	0.000558135	0.000748628	-0.404148471	M1	Female	trans
cg10654648_PROS2P	0.000558141	0.000748635	-0.448213219	M1	Female	trans
cg04487202_GNPNAT1	0.000558142	0.000748635	-0.570982085	M1	Female	trans
cg25535106_CFL1P7	0.000558143	0.000748635	-0.337528991	M1	Female	trans
cg15068552_LINC00474	0.000558143	0.000748635	-0.402563873	M1	Female	trans
cg01178818_CHRM2	0.000558145	0.000748636	-0.411127995	M1	Female	trans
cg11825892_MRPL42P4	0.000558149	0.00074864	-0.307825774	M1	Female	trans
cg23238869_NOS2	0.00055815	0.00074864	-0.411008486	M1	Female	trans
cg18087761_ZNRF2	0.000558152	0.000748642	-0.433949366	M1	Female	trans
cg22882563_IFNA21	0.000558152	0.000748642	-0.419605337	M1	Female	trans
cg13762257_CLYBL-AS2	0.000558154	0.000748643	0.451300606	M1	Female	trans
cg18693421_SNORD115-10	0.000558156	0.000748644	0.640173873	M1	Female	trans
cg11131576_RPS2P7	0.000558157	0.000748645	-0.466945273	M1	Female	trans
cg07173972_PLEKHG5	0.000558159	0.000748646	-0.389517237	M1	Female	trans
cg23798064_FTLP17	0.000558161	0.000748647	-0.355898693	M1	Female	trans
cg11775190_TRBV5-1	0.000558162	0.000748647	-0.459689761	M1	Female	trans
cg05413258_ABCA12	0.000558162	0.000748647	-0.408189738	M1	Female	trans
cg04750027_LYRM1	0.000558163	0.000748647	-0.393285522	M1	Female	trans
cg12150784_LYPLA1P1	0.000558163	0.000748647	0.554619738	M1	Female	trans
cg09377308_TLE1P1	0.000558167	0.00074865	-0.222671498	M1	Female	trans
cg05921384_AGBL2	0.000558167	0.00074865	-0.367901342	M1	Female	trans
cg14990842_ENSG00000233138	0.000558168	0.00074865	-0.608019488	M1	Female	trans
cg00492719_OR7E125P	0.000558168	0.00074865	-0.41950494	M1	Female	trans
cg15197135_CCAR1	0.00055817	0.000748651	-0.366811405	M1	Female	trans
cg17593097_FCF1P4	0.000558171	0.000748651	-0.231290017	M1	Female	trans
cg23979146_SNRPGP8	0.000558171	0.000748651	-0.532992793	M1	Female	trans
cg16309990_RBMY1E	0.000558171	0.000748651	-0.478774757	M1	Female	trans
cg06024364_MRPL35P3	0.000558173	0.000748651	-0.372652366	M1	Female	trans
cg14685796_NOTCH3	0.000558173	0.000748651	-0.487515498	M1	Female	trans
cg25241399_RPL37P3	0.000558175	0.000748652	-0.417053744	M1	Female	trans
cg18955295_RPS20P31	0.000558176	0.000748652	-0.347458156	M1	Female	trans
cg06372909_GUCA2B	0.000558183	0.000748661	-0.466518845	M1	Female	trans
cg22609539_APOOP2	0.000558184	0.000748661	-0.613077972	M1	Female	trans
cg10268985_LINC00700	0.000558185	0.000748662	0.711318405	M1	Female	trans
cg24433045_AFP	0.000558192	0.000748669	-0.432840519	M1	Female	trans
cg27190943_SLC50A1	0.000558193	0.00074867	-0.331196788	M1	Female	trans
cg09926728_ENSG00000237137	0.000558195	0.000748672	-0.522772018	M1	Female	trans
cg03220912_ZNF770	0.000558198	0.000748675	-0.394338637	M1	Female	trans
cg19412031_SH2D3A	0.0005582	0.000748677	-0.423423173	M1	Female	trans
cg09653571_GAS2L1P2	0.000558206	0.000748683	-0.385577425	M1	Female	trans
cg16175752_TMEM150B	0.000558207	0.000748683	-0.600165595	M1	Female	trans
cg09435249_RN7SKP130	0.000558208	0.000748684	-0.411863218	M1	Female	trans
cg25181525_SULT1D1P	0.00055821	0.000748685	-0.536433036	M1	Female	trans
cg06063484_RNA5SP207	0.000558211	0.000748686	-0.373522643	M1	Female	trans
cg18266472_HNRNPA1P59	0.000558211	0.000748686	0.334695067	M1	Female	trans
cg03206660_LINC01192	0.000558214	0.000748688	-0.431482985	M1	Female	trans
cg18966920_OLAH	0.000558217	0.000748691	-0.466008822	M1	Female	trans
cg25142614_RNA5SP44	0.000558218	0.000748691	-0.432148976	M1	Female	trans
cg04208996_HSPBAP1	0.00055822	0.000748693	-0.470543611	M1	Female	trans
cg21641834_LINC00430	0.000558221	0.000748694	-0.362668881	M1	Female	trans
cg05669210_ENSG00000237407	0.000558223	0.000748696	0.373912549	M1	Female	trans
cg02096758_GATAD2B	0.000558227	0.0007487	-0.561582238	M1	Female	trans
cg05008688_PHKA2-AS1	0.000558228	0.0007487	-0.488814347	M1	Female	trans
cg13703714_C12orf43	0.00055823	0.000748702	-0.413358322	M1	Female	trans
cg23414262_ENSG00000213067	0.000558231	0.000748702	-0.260492248	M1	Female	trans
cg04891688_ENSG00000231114	0.000558234	0.000748706	-0.521342862	M1	Female	trans
cg03561071_KRT18P39	0.000558236	0.000748708	-0.347352254	M1	Female	trans
cg19556123_SNORD14	0.000558238	0.000748709	-0.391074178	M1	Female	trans
cg04365481_MESP1	0.000558238	0.000748709	-0.441560137	M1	Female	trans
cg18057692_TMEM44-AS1	0.00055824	0.000748709	-0.368910824	M1	Female	trans
cg17600784_DDX17	0.00055824	0.000748709	-0.363359134	M1	Female	trans
cg10207553_SHANK2-AS3	0.000558241	0.000748709	0.449564828	M1	Female	trans
cg27459981_BCHE	0.000558242	0.00074871	0.62084438	M1	Female	trans
cg15166583_CEP63	0.000558243	0.00074871	-0.443599377	M1	Female	trans
cg16237262_ENSG00000237378	0.000558245	0.000748712	-0.310424029	M1	Female	trans
cg04864877_TBC1D3P1	0.000558247	0.000748714	-0.390080914	M1	Female	trans
cg22231244_PCDH9-AS4	0.000558247	0.000748714	-0.687210825	M1	Female	trans
cg02096758_IGHG2	0.000558249	0.000748714	-0.671825702	M1	Female	trans
cg16915057_ENSG00000238934	0.000558249	0.000748714	-0.364883983	M1	Female	trans
cg25534544_FAM90A20P	0.000558251	0.000748716	-0.363248746	M1	Female	trans
cg12034111_ADGRF1	0.000558257	0.000748722	-0.458981341	M1	Female	trans
cg09162333_TONSL	0.000558257	0.000748722	-0.500458294	M1	Female	trans
cg15703970_ENSG00000237936	0.000558259	0.000748723	-0.16886011	M1	Female	trans
cg20349024_ENSG00000229288	0.000558262	0.000748726	0.617282082	M1	Female	trans
cg10266648_ENSG00000235584	0.000558264	0.000748726	-0.587308536	M1	Female	trans
cg10635593_FHDC1	0.000558264	0.000748726	-0.913428309	M1	Female	trans
cg21167956_C18orf63	0.000558264	0.000748726	-0.526489693	M1	Female	trans
cg09095858_RNA5SP427	0.000558267	0.00074873	-0.466684607	M1	Female	trans
cg04206665_ENSG00000227704	0.000558271	0.000748734	-0.352489947	M1	Female	trans
cg07766767_TTTY22	0.000558272	0.000748734	-0.642782347	M1	Female	trans
cg10549933_ENSG00000216352	0.000558273	0.000748735	-0.328571418	M1	Female	trans
cg02674186_GPAT2P2	0.000558278	0.00074874	0.483267617	M1	Female	trans
cg03660115_ST13P13	0.000558279	0.00074874	-0.442290515	M1	Female	trans
cg04208996_CAMSAP3	0.000558279	0.00074874	0.509649541	M1	Female	trans
cg14014665_ZFYVE1	0.00055828	0.00074874	0.409261436	M1	Female	trans
cg05732089_CFHR2	0.000558281	0.000748741	0.528559268	M1	Female	trans
cg04343263_TAMALIN	0.000558283	0.000748743	-0.426624882	M1	Female	trans
cg07263012_SNORD42B	0.000558285	0.000748745	-0.496942827	M1	Female	trans
cg13565400_MPC1L	0.000558287	0.000748746	0.409963518	M1	Female	trans
cg03094912_OR2T1	0.000558289	0.000748748	-0.472467783	M1	Female	trans
cg13589218_ENSG00000226624	0.000558294	0.000748754	0.452446478	M1	Female	trans
cg18323768_TRIM61	0.000558296	0.000748754	0.705149031	M1	Female	trans
cg26680317_RPL7P12	0.000558297	0.000748754	-0.414907803	M1	Female	trans
cg19585707_ENSG00000233138	0.000558298	0.000748754	-0.427275868	M1	Female	trans
cg06322601_MROH1	0.000558298	0.000748754	-0.359162898	M1	Female	trans
cg07880190_SCP2D1-AS1	0.000558298	0.000748754	-0.510975075	M1	Female	trans
cg01814674_RN7SL317P	0.000558299	0.000748754	-0.478960338	M1	Female	trans
cg12600174_UBL5	0.000558299	0.000748754	0.45528604	M1	Female	trans
cg25628461_TNFSF18	0.000558303	0.000748758	-0.385224444	M1	Female	trans
cg21323642_ENSG00000227192	0.000558304	0.000748759	-0.481788459	M1	Female	trans
cg09082554_SNORA65	0.000558307	0.000748761	0.636874156	M1	Female	trans
cg16278658_TREML4	0.000558307	0.000748761	-0.44757064	M1	Female	trans
cg04835971_SNORD14	0.00055831	0.000748764	-0.447796834	M1	Female	trans
cg22813735_ENSG00000235639	0.000558311	0.000748765	0.620295624	M1	Female	trans
cg01080012_ENSG00000219559	0.000558313	0.000748766	-0.377809517	M1	Female	trans
cg19015264_TACSTD2	0.00055832	0.000748773	-0.533012765	M1	Female	trans
cg11459852_SMYD4	0.000558323	0.000748774	0.439559776	M1	Female	trans
cg09098393_PSMC1P11	0.000558323	0.000748774	0.491009615	M1	Female	trans
cg10699599_MIR608	0.000558323	0.000748774	-0.261638056	M1	Female	trans
cg10373728_TTC9	0.000558324	0.000748774	0.580076869	M1	Female	trans
cg18266472_RNU6-946P	0.000558325	0.000748774	0.359067444	M1	Female	trans
cg07338119_TRPM1	0.000558326	0.000748775	-0.429643443	M1	Female	trans
cg18359218_ENSG00000227907	0.000558332	0.000748783	-0.438872806	M1	Female	trans
cg06247677_RNU4-33P	0.000558337	0.000748788	-0.349203477	M1	Female	trans
cg09575750_ABHD5	0.00055834	0.000748791	-0.448743393	M1	Female	trans
cg20910935_SLC17A7	0.000558341	0.000748791	-0.403275921	M1	Female	trans
cg15166583_DDX18	0.000558341	0.000748791	-0.463845603	M1	Female	trans
cg01524974_ENSG00000228400	0.000558343	0.000748792	-0.373016464	M1	Female	trans
cg03211192_RN7SKP153	0.000558343	0.000748792	0.493423515	M1	Female	trans
cg20515377_LINC02096	0.000558344	0.000748793	-0.731196676	M1	Female	trans
cg01722343_GABRA1	0.000558346	0.000748794	0.381879148	M1	Female	trans
cg02281699_PLLP	0.000558347	0.000748794	-0.444216881	M1	Female	trans
cg09396832_SSTR1	0.000558347	0.000748794	-0.482063715	M1	Female	trans
cg11754374_RPEP3	0.000558349	0.000748795	-0.396703669	M1	Female	trans
cg25633099_BTNL3	0.000558354	0.000748801	-0.504460476	M1	Female	trans
cg13896190_CFL1P7	0.000558357	0.000748804	-0.349557395	M1	Female	trans
cg06024364_THOC7-AS1	0.000558359	0.000748806	-0.369183902	M1	Female	trans
cg11793257_SLC35D3	0.000558362	0.000748808	0.411097308	M1	Female	trans
cg07596643_VGLL1	0.000558363	0.000748809	1.051406738	M1	Female	trans
cg03103060_GMPR	0.000558364	0.00074881	-0.836372182	M1	Female	trans
cg05715917_ZFP37	0.000558365	0.00074881	-0.447450657	M1	Female	trans
cg02496470_EN1	0.000558367	0.000748811	0.495829868	M1	Female	trans
cg23073140_ENSG00000237208	0.000558367	0.000748811	-0.382015833	M1	Female	trans
cg14284424_SNORD83A	0.000558372	0.000748816	0.37035663	M1	Female	trans
cg08598324_DDX11L2	0.000558372	0.000748816	-0.355041093	M1	Female	trans
cg01258718_RN7SKP121	0.000558373	0.000748816	-1.377976123	M1	Female	trans
cg00534626_LINGO1	0.000558376	0.000748818	-0.622017736	M1	Female	trans
cg23070318_PTPN2P1	0.000558377	0.000748818	-0.457303631	M1	Female	trans
cg25604613_SNORD115-15	0.000558378	0.000748818	-0.651802766	M1	Female	trans
cg06297909_SLC29A4	0.000558378	0.000748818	-0.363417961	M1	Female	trans
cg16422816_RPS27AP20	0.000558378	0.000748818	-0.565401157	M1	Female	trans
cg21237749_DGAT2L6	0.000558381	0.000748821	-0.412480068	M1	Female	trans
cg11950994_KREMEN2	0.000558382	0.000748821	-0.548415269	M1	Female	trans
cg19238031_ENSG00000243518	0.000558383	0.000748821	-0.321134026	M1	Female	trans
cg21106418_LINC00342	0.000558384	0.000748821	-0.364645144	M1	Female	trans
cg18888655_ENSG00000232729	0.000558386	0.000748824	0.452367777	M1	Female	trans
cg16113271_FMO8P	0.000558391	0.000748829	0.492011625	M1	Female	trans
cg10206184_ENSG00000234460	0.000558392	0.00074883	-0.474233738	M1	Female	trans
cg20825109_KIAA2012	0.000558394	0.000748831	-0.449972857	M1	Female	trans
cg03476414_NLGN4Y	0.000558397	0.000748835	-0.36858077	M1	Female	trans
cg06703104_ENSG00000215869	0.000558402	0.00074884	-0.695361011	M1	Female	trans
cg23727505_ENSG00000229717	0.000558403	0.000748841	-0.39619821	M1	Female	trans
cg11416102_RPL39P14	0.000558404	0.000748841	-0.37594894	M1	Female	trans
cg02680901_SNORD116-6	0.000558406	0.000748843	-0.499164425	M1	Female	trans
cg26329715_ENSG00000231977	0.000558407	0.000748843	-0.351551025	M1	Female	trans
cg18087761_DDX50P2	0.000558411	0.000748847	-0.42692127	M1	Female	trans
cg21711368_HNRNPA1P29	0.000558416	0.000748853	-0.452501833	M1	Female	trans
cg07380881_MAFA	0.000558423	0.000748861	-0.415335045	M1	Female	trans
cg09391279_TAS1R2	0.000558424	0.000748861	-0.467794724	M1	Female	trans
cg03653504_ENSG00000234352	0.000558425	0.000748861	-0.485733981	M1	Female	trans
cg26329715_USP19	0.000558425	0.000748861	-0.41004018	M1	Female	trans
cg12571007_SRR	0.000558425	0.000748861	-0.339565219	M1	Female	trans
cg14213188_ENSG00000235099	0.000558428	0.000748863	0.488476767	M1	Female	trans
cg26041704_ATP5MC1P1	0.000558428	0.000748863	0.617865982	M1	Female	trans
cg10666167_ENSG00000233037	0.000558429	0.000748864	-0.370582209	M1	Female	trans
cg19705840_ENSG00000237971	0.000558431	0.000748864	0.349385367	M1	Female	trans
cg24561600_RPS27P10	0.000558431	0.000748864	-0.595359095	M1	Female	trans
cg05467012_SIGLEC11	0.000558432	0.000748865	0.32691203	M1	Female	trans
cg12849065_MTND1P34	0.000558433	0.000748865	-0.46693003	M1	Female	trans
cg27056165_DGKQ	0.000558436	0.000748868	0.690549872	M1	Female	trans
cg17714581_RNU6-558P	0.000558436	0.000748868	-0.569334153	M1	Female	trans
cg25499099_TIMM29	0.000558437	0.000748868	-0.508373564	M1	Female	trans
cg10940561_RNU6-1105P	0.000558446	0.000748878	-0.189115387	M1	Female	trans
cg12995701_RNU2-68P	0.000558447	0.000748878	0.544373797	M1	Female	trans
cg13337086_H3-4	0.000558447	0.000748878	-0.610597561	M1	Female	trans
cg04208996_PPP1CB	0.000558452	0.000748883	-0.465513294	M1	Female	trans
cg19439837_PPP1R12BP1	0.000558452	0.000748883	-0.280178652	M1	Female	trans
cg09696135_RN7SKP192	0.000558453	0.000748883	-0.391566181	M1	Female	trans
cg00815519_TRHR	0.000558456	0.000748886	-0.444979247	M1	Female	trans
cg07265168_ENSG00000234273	0.000558462	0.000748892	0.546141231	M1	Female	trans
cg06506150_IFRD1	0.000558462	0.000748892	-0.721390894	M1	Female	trans
cg08626833_CHCHD4P4	0.000558463	0.000748892	-0.38907319	M1	Female	trans
cg04224568_MAFA	0.000558463	0.000748892	-0.411444764	M1	Female	trans
cg10054332_IGFALS	0.000558463	0.000748892	-0.345707516	M1	Female	trans
cg21392220_NEUROD4	0.000558466	0.000748895	-0.508626094	M1	Female	trans
cg04962026_AKR1B10P1	0.000558469	0.000748898	-0.600533884	M1	Female	trans
cg26077615_TAS2R9	0.00055847	0.000748898	-0.362640447	M1	Female	trans
cg02848996_LINC01685	0.000558477	0.000748906	-0.271959255	M1	Female	trans
cg23404528_KRT18P16	0.00055848	0.00074891	0.42350994	M1	Female	trans
cg02680901_SEPTIN10	0.000558483	0.00074891	-0.493491757	M1	Female	trans
cg13856652_ELOA	0.000558483	0.00074891	-0.390448677	M1	Female	trans
cg09767822_SPRY4	0.000558484	0.00074891	-0.423871102	M1	Female	trans
cg05833351_RNASE3	0.000558485	0.00074891	-0.370050632	M1	Female	trans
cg23710890_KIF15	0.000558485	0.00074891	-0.538613694	M1	Female	trans
cg14181874_GPR171	0.000558486	0.000748911	-0.370260219	M1	Female	trans
cg13935919_MIR1269A	0.000558488	0.000748913	-0.391169756	M1	Female	trans
cg02064368_CYP2B6	0.000558489	0.000748913	0.60467121	M1	Female	trans
cg18458703_EWSR1	0.00055849	0.000748913	-0.489819349	M1	Female	trans
cg13703714_N6AMT1	0.000558491	0.000748913	-0.304799273	M1	Female	trans
cg06902071_PTGER4P3	0.000558492	0.000748914	0.519780715	M1	Female	trans
cg12353041_ENSG00000226624	0.000558492	0.000748914	0.510213778	M1	Female	trans
cg18057692_CHIAP2	0.000558496	0.000748918	-0.490924491	M1	Female	trans
cg19772114_ENSG00000215146	0.000558506	0.00074893	-0.405489793	M1	Female	trans
cg08743896_RNU6-1077P	0.000558508	0.00074893	-0.460915312	M1	Female	trans
cg23160136_CNN2P2	0.000558509	0.00074893	-0.43916307	M1	Female	trans
cg09584521_FAM205C	0.000558509	0.00074893	0.653564607	M1	Female	trans
cg13074018_MIR137HG	0.000558509	0.00074893	-0.444117385	M1	Female	trans
cg16914890_JPH3	0.000558513	0.000748933	0.40765764	M1	Female	trans
cg09809224_RNA5SP115	0.000558513	0.000748933	-0.686893997	M1	Female	trans
cg09236126_USH2A-AS1	0.000558514	0.000748933	-0.473370985	M1	Female	trans
cg01227445_CYB5D2	0.000558516	0.000748934	-0.533007062	M1	Female	trans
cg04070200_OR52Y1P	0.000558517	0.000748934	-0.410391952	M1	Female	trans
cg18291238_LINCMD1	0.000558517	0.000748934	-0.330508362	M1	Female	trans
cg10515232_CABYR	0.000558519	0.000748936	-0.512667784	M1	Female	trans
cg24323552_RNU6-990P	0.000558521	0.000748938	-0.491696829	M1	Female	trans
cg15126179_NLGN4Y	0.000558522	0.000748938	0.539551418	M1	Female	trans
cg14850730_ENSG00000217825	0.000558523	0.00074894	-0.576218302	M1	Female	trans
cg18095452_COX4I1P2	0.000558525	0.00074894	-0.385668382	M1	Female	trans
cg09174502_LINC00303	0.000558525	0.00074894	-0.568424612	M1	Female	trans
cg15166583_TC2N	0.000558527	0.00074894	-0.453209981	M1	Female	trans
cg25130590_ENSG00000198491	0.000558527	0.00074894	-0.580102362	M1	Female	trans
cg20491223_ENSG00000217334	0.000558528	0.00074894	0.471624034	M1	Female	trans
cg12878716_LAMTOR2	0.000558528	0.00074894	-0.665253116	M1	Female	trans
cg04425604_CHTOP	0.000558529	0.000748941	-0.427872068	M1	Female	trans
cg03106914_CYTL1	0.000558532	0.000748944	-0.492939498	M1	Female	trans
cg25205727_RNA5SP211	0.000558534	0.000748946	-0.337573835	M1	Female	trans
cg16853842_MIR642A	0.000558539	0.00074895	0.396109746	M1	Female	trans
cg18701685_OR9P1P	0.000558539	0.00074895	0.382946925	M1	Female	trans
cg16992039_SEPTIN5	0.000558542	0.000748953	-0.506918519	M1	Female	trans
cg14181874_FMO6P	0.000558544	0.000748954	-0.340066395	M1	Female	trans
cg03431957_MAMLD1	0.000558544	0.000748954	-0.429181225	M1	Female	trans
cg23820245_RNA5SP370	0.000558545	0.000748954	0.449257989	M1	Female	trans
cg17759806_KIF17	0.000558545	0.000748954	0.620244782	M1	Female	trans
cg04478428_ENSG00000223884	0.000558553	0.000748962	0.363976928	M1	Female	trans
cg07408006_ANKRD35	0.000558554	0.000748964	-0.444704571	M1	Female	trans
cg15768753_SNORD14	0.000558558	0.000748968	-0.417682642	M1	Female	trans
cg26329715_TBCB	0.000558561	0.00074897	-0.417926572	M1	Female	trans
cg24281267_GAS6-AS1	0.000558562	0.00074897	0.39431118	M1	Female	trans
cg06187770_ERMARD	0.000558563	0.00074897	0.45496467	M1	Female	trans
cg08445957_SNORA15B-2	0.000558567	0.00074897	-0.429904474	M1	Female	trans
cg18966920_ZNF621	0.000558572	0.00074897	-0.45524978	M1	Female	trans
cg09551249_ACTG1P21	0.000558572	0.00074897	0.703770951	M1	Female	trans
cg09551249_IGKV2D-26	0.000558572	0.00074897	0.070261056	M1	Female	trans
cg09551249_RNA5SP232	0.000558572	0.00074897	0.703770951	M1	Female	trans
cg09551249_GRPEL2P2	0.000558572	0.00074897	0.308678947	M1	Female	trans
cg09551249_ENSG00000227459	0.000558572	0.00074897	0.703770951	M1	Female	trans
cg09551249_ENSG00000227930	0.000558572	0.00074897	0.703770951	M1	Female	trans
cg09551249_ENSG00000236238	0.000558572	0.00074897	0.703770951	M1	Female	trans
cg09551249_LINC01804	0.000558572	0.00074897	0.631345307	M1	Female	trans
cg09551249_OR51N1P	0.000558572	0.00074897	0.283873329	M1	Female	trans
cg09551249_MIR1-1HG	0.000558572	0.00074897	0.49949463	M1	Female	trans
cg09551249_ENSG00000225304	0.000558572	0.00074897	0.578206838	M1	Female	trans
cg09551249_ENSG00000225387	0.000558572	0.00074897	0.315672653	M1	Female	trans
cg09551249_RPA2P2	0.000558572	0.00074897	0.23588002	M1	Female	trans
cg22961457_SPTBN2	0.000558578	0.000748976	-0.53323721	M1	Female	trans
cg09223563_PFN3	0.000558581	0.000748981	-0.798694824	M1	Female	trans
cg23404528_CYP1B1	0.000558585	0.000748984	0.502077557	M1	Female	trans
cg22337491_RPL11	0.000558587	0.000748986	-0.506286257	M1	Female	trans
cg15509191_ANKRD34B	0.000558587	0.000748986	-0.316884098	M1	Female	trans
cg07307760_ENSG00000236341	0.000558588	0.000748986	-0.382338224	M1	Female	trans
cg13260233_AKR1C1	0.000558596	0.000748996	-0.574464134	M1	Female	trans
cg14122110_MTND4P26	0.000558598	0.000748997	-0.440489508	M1	Female	trans
cg01817521_SMIM29	0.000558599	0.000748998	-0.402477692	M1	Female	trans
cg00584885_HNRNPA1P35	0.000558608	0.000749009	-0.517301467	M1	Female	trans
cg26221491_RNY1P8	0.000558609	0.000749009	-0.53139051	M1	Female	trans
cg23817672_SGO1	0.00055861	0.00074901	-0.441125637	M1	Female	trans
cg02125534_C11orf98P1	0.000558611	0.00074901	-0.543646001	M1	Female	trans
cg10309244_LINC02520	0.000558612	0.00074901	0.569541611	M1	Female	trans
cg25699417_LPP-AS1	0.000558613	0.000749011	-0.301754935	M1	Female	trans
cg00879723_IFNLR1	0.000558614	0.000749011	-0.622187908	M1	Female	trans
cg02488517_SLITRK3	0.000558615	0.000749011	-0.568239979	M1	Female	trans
cg23367851_ENSG00000196826	0.000558616	0.000749011	0.268092774	M1	Female	trans
cg27056165_PWWP2B	0.000558616	0.000749011	0.672904173	M1	Female	trans
cg19772114_NRAP	0.000558618	0.000749012	-0.43599558	M1	Female	trans
cg27036347_ENSG00000242364	0.000558618	0.000749012	-0.714318828	M1	Female	trans
cg11911060_ADRB2	0.000558621	0.000749015	-0.51100804	M1	Female	trans
cg06845853_NAP1L1P2	0.000558621	0.000749015	0.415647213	M1	Female	trans
cg12793262_ENSG00000218048	0.000558622	0.000749015	-0.47096885	M1	Female	trans
cg17544101_ENSG00000237606	0.000558625	0.000749018	-0.337318602	M1	Female	trans
cg01034726_SNHG5	0.000558628	0.00074902	-0.429646666	M1	Female	trans
cg02478793_ENSG00000239455	0.000558631	0.000749022	-0.479394965	M1	Female	trans
cg27146574_GAPDHP72	0.000558631	0.000749022	-0.36661827	M1	Female	trans
cg25505551_IGHV3-49	0.000558631	0.000749022	-0.370400708	M1	Female	trans
cg08295429_RNU6-893P	0.000558633	0.000749023	-0.308986095	M1	Female	trans
cg02655512_LMO3	0.000558633	0.000749023	-0.491113278	M1	Female	trans
cg00047667_MIR4500HG	0.000558637	0.000749027	-0.396562683	M1	Female	trans
cg04365481_ESD	0.000558638	0.000749028	0.426105505	M1	Female	trans
cg15031917_DAND5	0.000558643	0.000749033	0.404654822	M1	Female	trans
cg05092860_MYO18B	0.000558644	0.000749034	0.578796974	M1	Female	trans
cg27056165_CCSER1	0.000558645	0.000749034	-0.59353392	M1	Female	trans
cg24304928_BTG1	0.000558647	0.000749035	-0.369599327	M1	Female	trans
cg20112827_SP2	0.000558648	0.000749035	-0.42050524	M1	Female	trans
cg27190943_MTFP1	0.000558648	0.000749035	-0.360039802	M1	Female	trans
cg04320956_RNU6ATAC4P	0.000558649	0.000749035	-0.408315055	M1	Female	trans
cg12877532_CENPE	0.000558649	0.000749035	-0.382972777	M1	Female	trans
cg09755948_MIR1289-1	0.00055865	0.000749035	-0.481800222	M1	Female	trans
cg12974773_RNU4-4P	0.000558651	0.000749035	-0.350338238	M1	Female	trans
cg00373120_ENSG00000225555	0.000558651	0.000749035	-0.510962512	M1	Female	trans
cg16271481_ENSG00000214719	0.000558655	0.000749039	-0.36543918	M1	Female	trans
cg04666037_AMPD3	0.000558658	0.000749041	0.476695775	M1	Female	trans
cg24935981_EPX	0.000558659	0.000749041	-0.490740749	M1	Female	trans
cg05994561_IFNB1	0.000558659	0.000749041	-0.511701923	M1	Female	trans
cg21090866_OR52B5P	0.00055866	0.000749042	0.404173155	M1	Female	trans
cg20252653_PHKA2-AS1	0.000558661	0.000749042	-0.563185434	M1	Female	trans
cg00227093_EPX	0.000558662	0.000749042	0.607114787	M1	Female	trans
cg10284638_ENSG00000236393	0.000558663	0.000749043	-0.436004675	M1	Female	trans
cg20126741_RNY3P1	0.000558665	0.000749044	-0.353660471	M1	Female	trans
cg09476440_ZFYVE27	0.000558666	0.000749045	0.399284587	M1	Female	trans
cg15541606_OLIG1	0.000558667	0.000749045	0.455124035	M1	Female	trans
cg10894164_DTX1	0.000558669	0.000749047	0.360303016	M1	Female	trans
cg18980548_ENSG00000233423	0.000558671	0.000749048	-0.31465002	M1	Female	trans
cg24169118_NPRL2	0.000558676	0.000749054	1.120463643	M1	Female	trans
cg00935234_BCHE	0.000558677	0.000749055	-0.482505814	M1	Female	trans
cg26344608_CYP1B1-AS1	0.000558682	0.00074906	-0.434521715	M1	Female	trans
cg13347397_ENSG00000234360	0.000558685	0.000749064	-0.362995182	M1	Female	trans
cg08082694_PRELID2	0.000558688	0.000749067	-0.369714133	M1	Female	trans
cg09241561_C1orf94	0.00055869	0.000749068	-0.473024693	M1	Female	trans
cg16422816_SLC16A10	0.00055869	0.000749068	-0.576702092	M1	Female	trans
cg19412031_CHMP1A	0.000558691	0.000749068	-0.420236375	M1	Female	trans
cg25855415_SLC2A8	0.000558692	0.000749068	0.443430333	M1	Female	trans
cg00381755_TJP2	0.000558696	0.000749073	-0.490787654	M1	Female	trans
cg12800932_IMPDH1P9	0.000558698	0.000749075	0.455093413	M1	Female	trans
cg08121165_KRTAP5-8	0.000558699	0.000749076	-0.410658077	M1	Female	trans
cg00912942_TRHR	0.000558703	0.000749079	-0.688557371	M1	Female	trans
cg14560276_RNF11P1	0.000558705	0.000749082	-0.326458892	M1	Female	trans
cg02448481_RN7SKP108	0.000558707	0.000749082	-0.892605292	M1	Female	trans
cg01028000_SCN10A	0.000558709	0.000749084	-0.543108881	M1	Female	trans
cg16911550_ENSG00000236355	0.000558709	0.000749084	-0.33247983	M1	Female	trans
cg14073423_APOF	0.000558711	0.000749085	-0.489536428	M1	Female	trans
cg11764900_LINC01487	0.000558712	0.000749085	0.418911189	M1	Female	trans
cg18212777_DIPK1B	0.000558713	0.000749085	-0.571425816	M1	Female	trans
cg09627874_MTCO1P11	0.000558714	0.000749086	0.377444535	M1	Female	trans
cg23209353_RPL23AP36	0.000558715	0.000749086	-0.439531597	M1	Female	trans
cg05808399_LIN28A	0.000558722	0.000749095	0.400464954	M1	Female	trans
cg21903920_HHIP	0.000558723	0.000749096	-0.451610082	M1	Female	trans
cg17604362_ENSG00000231525	0.000558725	0.000749097	-0.628482506	M1	Female	trans
cg26594488_CERS6-AS1	0.000558727	0.000749099	-0.364613123	M1	Female	trans
cg14646214_ARHGAP40	0.00055873	0.000749101	-0.415830804	M1	Female	trans
cg10852431_IGHG4	0.000558731	0.000749102	0.338793777	M1	Female	trans
cg22337491_DHRS7	0.000558737	0.000749108	-0.479742982	M1	Female	trans
cg00886748_ENSG00000232140	0.000558741	0.000749112	-0.428942149	M1	Female	trans
cg11270687_CLEC18A	0.000558741	0.000749112	-0.548959379	M1	Female	trans
cg23721902_UBE2E1-AS1	0.000558743	0.000749114	-0.508085735	M1	Female	trans
cg06181637_LINC00161	0.000558745	0.000749115	0.466800492	M1	Female	trans
cg09201130_BMP8A	0.000558746	0.000749115	0.514880997	M1	Female	trans
cg15580874_ENSG00000243304	0.000558746	0.000749115	0.426985967	M1	Female	trans
cg00879723_COX7A1	0.000558748	0.000749116	-0.543900046	M1	Female	trans
cg21546742_ENSG00000234389	0.000558749	0.000749117	-0.444321816	M1	Female	trans
cg05948955_ENSG00000229990	0.000558751	0.000749118	-0.338146363	M1	Female	trans
cg01558110_MIX23P2	0.000558751	0.000749118	-0.500676416	M1	Female	trans
cg16092069_ABCG4	0.000558751	0.000749118	-0.349367073	M1	Female	trans
cg25276700_TEK	0.000558754	0.000749119	-0.516409707	M1	Female	trans
cg19763463_ENSG00000232884	0.000558754	0.000749119	-0.433061559	M1	Female	trans
cg05703749_GHR	0.000558755	0.000749119	-0.467563583	M1	Female	trans
cg07950307_UFL1-AS1	0.000558756	0.000749119	0.339595492	M1	Female	trans
cg12474980_FCRL5	0.000558757	0.000749119	-0.227989036	M1	Female	trans
cg25270819_GPR32	0.000558758	0.000749119	-0.463737988	M1	Female	trans
cg17855264_STARD3	0.000558758	0.000749119	-0.51396161	M1	Female	trans
cg12077294_GPX5	0.000558758	0.000749119	0.738707954	M1	Female	trans
cg19331905_ENSG00000228973	0.000558759	0.000749119	-0.513922587	M1	Female	trans
cg22067617_CYP21A1P	0.00055876	0.000749119	0.627228538	M1	Female	trans
cg16167452_CHRM3-AS1	0.00055876	0.000749119	0.530907598	M1	Female	trans
cg27190943_CCKAR	0.000558763	0.00074912	-0.40616994	M1	Female	trans
cg12580503_IGKV1-8	0.000558764	0.00074912	-0.129449964	M1	Female	trans
cg23556358_FHDC1	0.000558764	0.00074912	-0.545667275	M1	Female	trans
cg24831391_RPL9P21	0.000558764	0.00074912	-0.438545947	M1	Female	trans
cg04487202_SKA2P1	0.000558765	0.00074912	-0.637004588	M1	Female	trans
cg11574975_RNU6-901P	0.000558766	0.000749122	-0.544129801	M1	Female	trans
cg04492287_RPS6KL1	0.000558768	0.000749123	-0.442263679	M1	Female	trans
cg20615820_BAZ1A	0.000558771	0.000749125	-0.393380961	M1	Female	trans
cg06022607_C1orf194	0.000558771	0.000749125	-0.49642379	M1	Female	trans
cg02281699_RNU105C	0.000558772	0.000749126	-0.544175486	M1	Female	trans
cg02401786_ACTBP7	0.000558774	0.000749127	0.514322647	M1	Female	trans
cg20214135_CEACAM16	0.000558776	0.000749129	-0.658465799	M1	Female	trans
cg03272877_EEF1AKMT1	0.000558782	0.000749135	0.618708568	M1	Female	trans
cg15255359_HIGD2AP1	0.000558782	0.000749135	-0.396689321	M1	Female	trans
cg16466154_MYRF	0.000558782	0.000749135	0.529873395	M1	Female	trans
cg09772954_OR4F1P	0.000558786	0.000749138	0.621555319	M1	Female	trans
cg04463911_PTGDS	0.000558786	0.000749138	-0.243955795	M1	Female	trans
cg00700041_RPS2P15	0.00055879	0.000749142	-0.405921172	M1	Female	trans
cg15275758_TSNAX	0.000558793	0.000749146	0.487786911	M1	Female	trans
cg24434938_LINC01102	0.000558794	0.000749146	0.450397195	M1	Female	trans
cg12307698_TSPAN11	0.000558795	0.000749146	0.30593726	M1	Female	trans
cg21689511_TRAJ58	0.000558796	0.000749146	-0.531909951	M1	Female	trans
cg04726019_ACTR1AP1	0.000558799	0.00074915	-0.410729416	M1	Female	trans
cg00897243_SLC17A7	0.000558802	0.000749151	0.416178306	M1	Female	trans
cg10389371_ENSG00000228136	0.000558802	0.000749151	-0.596848266	M1	Female	trans
cg10533599_CRIP1P3	0.000558802	0.000749151	-0.439208161	M1	Female	trans
cg13871921_RNU7-96P	0.000558804	0.000749152	-0.657432192	M1	Female	trans
cg05288466_ATP5MC1P1	0.000558804	0.000749152	0.660725194	M1	Female	trans
cg13101073_EPHA8	0.000558805	0.000749152	-0.506884739	M1	Female	trans
cg03395785_ENSG00000179755	0.000558806	0.000749152	-0.433848086	M1	Female	trans
cg00894075_SNHG31	0.000558809	0.000749155	0.461996273	M1	Female	trans
cg15593298_TMEM175	0.00055881	0.000749156	-0.527616905	M1	Female	trans
cg01775558_SNAP47	0.00055881	0.000749156	-0.455741611	M1	Female	trans
cg23807125_OR14A16	0.000558812	0.000749157	-0.748024629	M1	Female	trans
cg02913884_ENSG00000198555	0.000558813	0.000749157	0.362669246	M1	Female	trans
cg11882358_TMEM151B	0.000558814	0.000749158	-0.445263582	M1	Female	trans
cg07570618_ENSG00000226573	0.000558816	0.00074916	-0.193883201	M1	Female	trans
cg07362283_ACSL6-AS1	0.000558817	0.00074916	-0.559611064	M1	Female	trans
cg20451596_RN7SL101P	0.00055882	0.000749162	-0.369593231	M1	Female	trans
cg11033654_IGHA1	0.00055882	0.000749162	0.348508748	M1	Female	trans
cg07718321_MIR620	0.000558821	0.000749162	1.096637284	M1	Female	trans
cg24431879_WASF4P	0.000558821	0.000749162	-0.381598795	M1	Female	trans
cg03471195_CHCHD4P4	0.000558823	0.000749162	-0.414448636	M1	Female	trans
cg27357675_GPRC5B	0.000558823	0.000749162	-0.425638652	M1	Female	trans
cg14193001_SNORD115-34	0.000558824	0.000749163	-0.625309985	M1	Female	trans
cg10989862_GMNN	0.000558825	0.000749163	-0.41927941	M1	Female	trans
cg27399957_ANLN	0.000558827	0.000749165	-0.536603661	M1	Female	trans
cg08073629_HMGB3	0.000558827	0.000749165	-0.415351233	M1	Female	trans
cg14930498_MTND5P8	0.000558829	0.000749165	-0.381149122	M1	Female	trans
cg01164221_MBL2	0.000558829	0.000749165	-0.808339893	M1	Female	trans
cg04900782_ENSG00000203496	0.00055883	0.000749165	-1.463650379	M1	Female	trans
cg05232081_ENSG00000224493	0.000558831	0.000749165	-0.362991558	M1	Female	trans
cg08398731_FOXD4L5	0.000558831	0.000749165	-0.488373278	M1	Female	trans
cg11500903_TGM3	0.000558832	0.000749165	-0.589182944	M1	Female	trans
cg13856652_GPR34	0.000558833	0.000749165	-0.411860412	M1	Female	trans
cg25613667_DPP6	0.000558839	0.000749173	0.508165556	M1	Female	trans
cg02327812_ENSG00000228751	0.00055884	0.000749173	-0.338938695	M1	Female	trans
cg16792066_ZNRF1	0.000558844	0.000749178	0.355254159	M1	Female	trans
cg10190863_ENSG00000224700	0.000558845	0.000749178	0.370544931	M1	Female	trans
cg25040746_HLA-DPA1	0.000558848	0.000749181	-0.473209928	M1	Female	trans
cg12125241_ENSG00000213956	0.000558849	0.000749181	-0.514626251	M1	Female	trans
cg03558233_ENSG00000235815	0.000558849	0.000749181	-0.451546557	M1	Female	trans
cg00886748_ANHX	0.00055885	0.000749181	-0.462324149	M1	Female	trans
cg26348226_LINC00421	0.000558852	0.000749182	-0.472784306	M1	Female	trans
cg00879723_PRDM11	0.000558853	0.000749182	-0.639042313	M1	Female	trans
cg12615916_LINC00326	0.000558853	0.000749182	0.406749636	M1	Female	trans
cg25968206_LINC02530	0.000558856	0.000749183	-0.481718667	M1	Female	trans
cg25958241_ENSG00000235806	0.000558856	0.000749183	-0.387400445	M1	Female	trans
cg02682924_LINC01038	0.000558856	0.000749183	-0.328154946	M1	Female	trans
cg14826752_RPLP0P1	0.000558856	0.000749183	-0.697363527	M1	Female	trans
cg02858625_RASSF4	0.000558862	0.00074919	-0.441410055	M1	Female	trans
cg18055987_IFT27	0.000558863	0.00074919	-0.521721662	M1	Female	trans
cg00801360_ZIK1P1	0.000558866	0.000749194	-0.392527744	M1	Female	trans
cg17186655_FNDC1-IT1	0.000558868	0.000749195	0.551642261	M1	Female	trans
cg24083364_ENSG00000240752	0.00055887	0.000749197	-0.454304357	M1	Female	trans
cg10933457_SLITRK3	0.000558871	0.000749197	-0.585579037	M1	Female	trans
cg05584297_RNU6-238P	0.000558872	0.000749198	-0.372607704	M1	Female	trans
cg13917481_PSKH1	0.000558875	0.000749201	-0.423478417	M1	Female	trans
cg11921888_ARGFX	0.000558877	0.000749203	-0.4940795	M1	Female	trans
cg06906196_LUZP4	0.000558878	0.000749203	-0.509793722	M1	Female	trans
cg14086691_RPS6P2	0.000558879	0.000749203	-0.279400975	M1	Female	trans
cg19763463_XPO1	0.000558881	0.000749204	-0.417848807	M1	Female	trans
cg14850837_ENSG00000228622	0.000558882	0.000749205	-0.592079892	M1	Female	trans
cg18447344_MAPK4	0.000558884	0.000749205	-0.483261852	M1	Female	trans
cg07139794_ENSG00000231829	0.000558885	0.000749205	-0.387732253	M1	Female	trans
cg26221506_TRGV5	0.000558885	0.000749205	-0.350313766	M1	Female	trans
cg25293265_DEFB103B	0.000558885	0.000749205	-0.537154379	M1	Female	trans
cg08121165_CYP21A1P	0.000558885	0.000749205	-0.390924682	M1	Female	trans
cg04101572_ENSG00000225594	0.000558889	0.000749209	-0.336033424	M1	Female	trans
cg04328938_RNU6-746P	0.00055889	0.000749209	0.638352693	M1	Female	trans
cg27202913_ENSG00000240271	0.000558891	0.000749209	0.621700187	M1	Female	trans
cg06482498_KRTAP1-5	0.000558891	0.000749209	0.405185662	M1	Female	trans
cg20491223_LGALS14	0.000558895	0.000749212	0.516232641	M1	Female	trans
cg16626067_SLC12A9-AS1	0.000558895	0.000749212	-0.51864309	M1	Female	trans
cg02448481_CRYGD	0.000558896	0.000749212	-0.750112793	M1	Female	trans
cg15113413_KRTAP12-4	0.000558896	0.000749212	-0.436974147	M1	Female	trans
cg13155421_RNU6-359P	0.000558898	0.000749213	-0.457359221	M1	Female	trans
cg17961163_PRSS40A	0.000558899	0.000749213	0.530180067	M1	Female	trans
cg04161956_EEF1A1P27	0.000558899	0.000749213	-0.376329377	M1	Female	trans
cg02202484_OR2G6	0.000558899	0.000749213	-0.487801829	M1	Female	trans
cg22773831_LAMP5	0.000558901	0.000749214	-0.386543173	M1	Female	trans
cg17724412_ADHFE1	0.000558905	0.000749219	-0.456852566	M1	Female	trans
cg08183793_RHAG	0.000558907	0.00074922	-0.256850255	M1	Female	trans
cg09133032_RNA5SP110	0.000558909	0.000749222	-0.411375313	M1	Female	trans
ch.12.1017720R_ENSG00000227574	0.000558909	0.000749222	0.691409458	M1	Female	trans
cg22714776_SMSP1	0.00055891	0.000749222	-0.395779699	M1	Female	trans
cg02129337_SEC61G-DT	0.000558912	0.000749222	-0.372806278	M1	Female	trans
cg10380427_TP53TG3	0.000558912	0.000749222	-0.193368846	M1	Female	trans
cg00912046_GPR32	0.000558912	0.000749222	-0.485663884	M1	Female	trans
cg26862316_IFNA7	0.000558916	0.000749225	-0.377077595	M1	Female	trans
cg27056165_IQANK1	0.000558918	0.000749228	0.666108448	M1	Female	trans
cg13723217_ENSG00000237936	0.000558919	0.000749228	0.23333552	M1	Female	trans
cg20111163_RNU7-136P	0.00055892	0.000749228	-0.440984295	M1	Female	trans
cg19111078_CCDC140	0.000558927	0.000749236	-0.367318341	M1	Female	trans
cg14417873_PDIA5	0.000558928	0.000749236	-0.380865417	M1	Female	trans
cg15166583_CP	0.000558928	0.000749236	-0.45780425	M1	Female	trans
cg07173972_PLOD3	0.000558928	0.000749236	-0.390844193	M1	Female	trans
cg02478793_ENHO	0.000558931	0.000749239	-0.445901691	M1	Female	trans
cg24894229_ATCAY	0.000558933	0.000749241	-0.570818974	M1	Female	trans
cg16857912_RECK	0.000558935	0.000749242	-0.426008676	M1	Female	trans
cg07914267_ENSG00000214144	0.000558936	0.000749242	-0.490993401	M1	Female	trans
cg14683563_CD14	0.000558936	0.000749242	-0.516991375	M1	Female	trans
cg10387963_RBMX2P5	0.000558938	0.000749243	-0.290527692	M1	Female	trans
cg10324032_KLRC1	0.000558939	0.000749243	-0.616333487	M1	Female	trans
cg24114899_PRR20G	0.000558939	0.000749243	0.217580506	M1	Female	trans
cg06176987_SNORD15B	0.000558941	0.000749244	-0.493417722	M1	Female	trans
cg03397923_SPP2	0.000558942	0.000749245	-0.450283613	M1	Female	trans
cg09565472_RNA5SP292	0.000558943	0.000749246	-0.177560741	M1	Female	trans
cg22314681_RNA5S13	0.000558945	0.000749247	-0.430235803	M1	Female	trans
cg03220912_NRDC	0.000558954	0.000749258	-0.412453375	M1	Female	trans
cg09599130_ATP5F1AP1	0.000558954	0.000749258	0.389338369	M1	Female	trans
cg24511004_ENSG00000240441	0.000558956	0.000749259	0.412726726	M1	Female	trans
cg06854495_LINC01320	0.000558956	0.000749259	-0.295488289	M1	Female	trans
cg11575912_RPL7P11	0.000558957	0.000749259	0.461525206	M1	Female	trans
cg07795614_ENSG00000229167	0.000558958	0.000749259	0.525015114	M1	Female	trans
cg16897387_RNU1-8P	0.00055896	0.000749261	-0.794085037	M1	Female	trans
cg14748746_ENSG00000235168	0.000558962	0.000749262	-0.48886328	M1	Female	trans
cg15961042_CDT1	0.000558963	0.000749263	-0.35798431	M1	Female	trans
cg15197135_USP6NL	0.000558963	0.000749263	-0.338840938	M1	Female	trans
cg17686337_PDE6A	0.000558965	0.000749263	-0.259483223	M1	Female	trans
cg21991185_SLC35G1	0.000558967	0.000749265	-0.518448445	M1	Female	trans
cg06322601_MBD3	0.000558968	0.000749265	-0.383150239	M1	Female	trans
cg03266048_SMC1B	0.00055897	0.000749268	-0.494670011	M1	Female	trans
cg20863800_RNA5SP93	0.000558971	0.000749268	-0.376624426	M1	Female	trans
cg27082921_ENSG00000224626	0.000558972	0.000749269	-0.422856655	M1	Female	trans
cg21610436_MIR556	0.000558974	0.00074927	-0.305531543	M1	Female	trans
cg14421548_RPL31P59	0.000558976	0.00074927	0.668357165	M1	Female	trans
cg05584297_OR10AA1P	0.000558976	0.00074927	-0.395633506	M1	Female	trans
cg21853067_OR7E87P	0.000558977	0.00074927	0.603254711	M1	Female	trans
cg18966920_OR11L1	0.000558979	0.000749273	-0.579046534	M1	Female	trans
cg03397234_IGHD6-19	0.00055898	0.000749273	0.618560131	M1	Female	trans
cg09380600_ATP5MC1P3	0.000558981	0.000749273	-0.43069745	M1	Female	trans
cg20773800_ADAM21	0.000558983	0.000749275	0.348703425	M1	Female	trans
cg20859841_GAGE12E	0.000558983	0.000749275	-0.314927936	M1	Female	trans
cg04478428_PDS5B	0.000558988	0.00074928	0.386807087	M1	Female	trans
cg05498337_RNU6-1077P	0.000558989	0.00074928	-0.403406461	M1	Female	trans
cg17121694_ENSG00000198580	0.000558989	0.00074928	-0.330412642	M1	Female	trans
cg04478428_ABHD17A	0.000558991	0.000749281	-0.407590513	M1	Female	trans
cg09214668_ENSG00000233619	0.000558992	0.000749282	-0.449023114	M1	Female	trans
cg15406420_LINC02024	0.000558994	0.000749283	-0.470661352	M1	Female	trans
cg22702814_TRAJ11	0.000558995	0.000749283	-0.326964715	M1	Female	trans
cg02282594_ENSG00000230820	0.000558995	0.000749283	0.305538328	M1	Female	trans
cg20221740_MYH8	0.000558996	0.000749283	0.147592527	M1	Female	trans
cg14701108_FBXL16	0.000558997	0.000749284	-0.479085653	M1	Female	trans
cg07615839_IGHV3-33	0.000558999	0.000749285	0.202594691	M1	Female	trans
cg01783894_RNU1-82P	0.000559001	0.000749288	-0.953695315	M1	Female	trans
cg15011734_BCRP8	0.000559003	0.000749288	-0.609230969	M1	Female	trans
cg18836060_RPL7P46	0.000559003	0.000749288	-0.376069705	M1	Female	trans
cg00384264_MIR1302-6	0.000559004	0.000749288	-0.289809522	M1	Female	trans
cg13961318_MOB3A	0.000559005	0.000749288	-0.458015949	M1	Female	trans
cg10330056_RNU6-984P	0.000559006	0.000749289	0.52452671	M1	Female	trans
cg16661266_RFTN1P1	0.000559008	0.00074929	-0.612983068	M1	Female	trans
cg22352554_PLCD3	0.000559008	0.00074929	-0.485949343	M1	Female	trans
cg00587635_ENSG00000234210	0.000559011	0.000749293	-0.43760979	M1	Female	trans
cg25330422_ENSG00000213431	0.000559013	0.000749295	-0.278618369	M1	Female	trans
cg09377308_ARFIP2	0.000559015	0.000749297	-0.499951772	M1	Female	trans
cg24575485_ENSG00000229160	0.000559018	0.000749299	-0.52708504	M1	Female	trans
cg17600784_TMEM256P1	0.000559018	0.000749299	-0.394081886	M1	Female	trans
cg24931191_ENSG00000235629	0.000559023	0.000749304	-0.474141213	M1	Female	trans
cg10389371_MTCYBP3	0.000559029	0.000749312	0.377233944	M1	Female	trans
cg16122423_MGAT3-AS1	0.000559031	0.000749313	-0.482713164	M1	Female	trans
cg17296217_ENSG00000224789	0.000559036	0.000749319	-0.35058397	M1	Female	trans
cg05327736_RNU6-1062P	0.000559036	0.000749319	0.566627082	M1	Female	trans
cg21986687_ENSG00000231173	0.000559038	0.00074932	-0.386412033	M1	Female	trans
cg04043873_CADM3	0.00055904	0.000749322	-0.541567792	M1	Female	trans
cg20803916_CFAP221	0.000559043	0.000749324	-0.45351377	M1	Female	trans
cg15406892_HMX1	0.000559046	0.000749327	-0.564248746	M1	Female	trans
cg05070626_MMP23A	0.000559047	0.000749327	-0.478583982	M1	Female	trans
cg05166317_ENSG00000234811	0.000559047	0.000749327	-0.488245174	M1	Female	trans
cg03371439_RPL36P20	0.000559048	0.000749328	-0.314173525	M1	Female	trans
cg19690148_RPS2P5	0.000559049	0.000749328	-0.437860101	M1	Female	trans
cg24639178_ENSG00000207027	0.000559049	0.000749328	-0.527561373	M1	Female	trans
cg12571007_CEP97	0.000559051	0.000749329	-0.343521782	M1	Female	trans
cg04964062_RN7SL159P	0.000559052	0.000749329	0.406779305	M1	Female	trans
cg04390849_SLC9A1	0.000559054	0.000749329	-0.570729386	M1	Female	trans
cg04488703_RPS15AP12	0.000559055	0.000749329	-0.532818908	M1	Female	trans
cg11347582_CCNI2	0.000559056	0.000749329	-0.448830559	M1	Female	trans
cg25064854_SNORA75	0.000559056	0.000749329	-0.413635525	M1	Female	trans
cg09534232_DDR2	0.000559057	0.000749329	-0.408337889	M1	Female	trans
cg19412031_STRN4	0.000559057	0.000749329	-0.430115921	M1	Female	trans
cg09354553_OR2M1P	0.000559057	0.000749329	-0.38292891	M1	Female	trans
cg21641834_ACTG1P12	0.000559057	0.000749329	-0.383592006	M1	Female	trans
cg14850837_RIPPLY1	0.000559059	0.00074933	-0.530073056	M1	Female	trans
cg00595889_CCDC184	0.000559059	0.00074933	0.435829334	M1	Female	trans
cg07499288_ATRNL1	0.000559062	0.000749333	0.392171374	M1	Female	trans
cg06825375_LCNL1	0.000559069	0.00074934	0.569528914	M1	Female	trans
cg06022607_C1orf100	0.00055907	0.000749341	-0.477614494	M1	Female	trans
cg23348107_RPL37P4	0.000559072	0.000749343	-0.425903533	M1	Female	trans
cg17364850_HSPD1P6	0.000559074	0.000749345	-0.44094804	M1	Female	trans
cg02510185_SEC61GP1	0.000559077	0.000749348	-0.495363409	M1	Female	trans
cg07470104_DAZ3	0.000559081	0.000749352	-0.445507002	M1	Female	trans
cg12559208_RNU1-84P	0.000559082	0.000749353	0.537877853	M1	Female	trans
cg01219426_ENSAP3	0.000559086	0.000749357	0.333864307	M1	Female	trans
cg00507815_ENSG00000232140	0.000559087	0.000749358	-0.432423084	M1	Female	trans
cg11145160_B3GNT3	0.000559091	0.000749362	-0.558346466	M1	Female	trans
cg11952493_ENSG00000240441	0.000559092	0.000749362	0.407466297	M1	Female	trans
cg09227800_MELTF-AS1	0.000559097	0.000749369	-0.445031379	M1	Female	trans
cg07236781_TANC1	0.000559099	0.000749369	0.489098526	M1	Female	trans
cg09559798_MIR101-2	0.000559099	0.000749369	-0.527686858	M1	Female	trans
cg12484022_MROH5	0.000559102	0.000749372	-0.469273472	M1	Female	trans
cg23839761_SLCO1B1	0.000559103	0.000749372	0.421022516	M1	Female	trans
cg23161218_SOX21	0.000559104	0.000749372	-0.516950513	M1	Female	trans
cg09436502_CRLS1	0.000559104	0.000749372	-0.600535713	M1	Female	trans
cg14056656_LINC01435	0.000559106	0.000749373	-0.222046421	M1	Female	trans
cg18269756_OR1A2	0.000559108	0.000749373	-0.486560308	M1	Female	trans
cg07014154_ENSG00000234055	0.000559108	0.000749373	-0.543164793	M1	Female	trans
cg20288203_MOXD2P	0.000559108	0.000749373	-0.138280817	M1	Female	trans
cg22538778_HOXC11	0.000559108	0.000749373	-0.426067038	M1	Female	trans
cg09990075_RN7SL318P	0.00055911	0.000749375	-0.421576527	M1	Female	trans
cg14841601_ENSG00000227192	0.000559111	0.000749375	-0.506778819	M1	Female	trans
cg13856652_HMGN2P11	0.000559115	0.000749377	-0.337748434	M1	Female	trans
cg13856652_LINC01076	0.000559115	0.000749377	-0.474070475	M1	Female	trans
cg10252580_CTBP2P2	0.000559116	0.000749377	-0.420099848	M1	Female	trans
cg02105346_LINC01692	0.000559116	0.000749377	-0.299474757	M1	Female	trans
cg09653933_MOBP	0.000559118	0.000749377	-0.468210393	M1	Female	trans
cg14284424_IGHD3-10	0.00055912	0.000749377	0.390722241	M1	Female	trans
cg11247887_RNU6-728P	0.000559125	0.000749377	-0.542485615	M1	Female	trans
cg04751533_ZFP42	0.000559125	0.000749377	-0.389264618	M1	Female	trans
cg12111923_RN7SL583P	0.000559126	0.000749377	-0.284046357	M1	Female	trans
cg12111923_CRIP1P2	0.000559126	0.000749377	-0.409615523	M1	Female	trans
cg12111923_RNA5SP138	0.000559126	0.000749377	-0.704199918	M1	Female	trans
cg12111923_ARL2BPP7	0.000559126	0.000749377	-0.704199918	M1	Female	trans
cg12111923_ENSG00000226168	0.000559126	0.000749377	-0.704199918	M1	Female	trans
cg12111923_RNU6-441P	0.000559126	0.000749377	-0.415159743	M1	Female	trans
cg12111923_Y_RNA	0.000559126	0.000749377	-0.236294309	M1	Female	trans
cg12111923_ENSG00000234713	0.000559126	0.000749377	-0.499799086	M1	Female	trans
cg12111923_ENSG00000236544	0.000559126	0.000749377	-0.499799086	M1	Female	trans
cg12111923_RPS23P5	0.000559126	0.000749377	-0.171092027	M1	Female	trans
cg12111923_RN7SL549P	0.000559126	0.000749377	-0.631730129	M1	Female	trans
cg21916479_GLIS2	0.000559133	0.000749384	-0.639849256	M1	Female	trans
cg20803916_BTBD8	0.000559133	0.000749384	-0.419413143	M1	Female	trans
cg12594940_NPM3	0.000559133	0.000749384	-0.337081089	M1	Female	trans
cg26307193_MAU2	0.000559133	0.000749384	-0.422399034	M1	Female	trans
cg26607828_GLIS1	0.000559134	0.000749384	-0.419802869	M1	Female	trans
cg03351580_FAP	0.000559135	0.000749384	-0.3871258	M1	Female	trans
cg04145522_SVIL2P	0.000559137	0.000749384	-0.556268427	M1	Female	trans
cg10477339_ENSG00000236935	0.000559137	0.000749384	-0.417277463	M1	Female	trans
cg17782619_ENSG00000227946	0.000559138	0.000749384	-0.497636303	M1	Female	trans
cg05400388_MTATP6P29	0.000559138	0.000749384	-0.542818185	M1	Female	trans
cg06587495_MAGEC3	0.000559139	0.000749384	-0.137138956	M1	Female	trans
cg19810457_BNC2-AS1	0.00055914	0.000749384	-0.449717128	M1	Female	trans
cg02668903_ENSG00000227537	0.00055914	0.000749384	-0.375284726	M1	Female	trans
cg11270687_HMGN2P11	0.000559141	0.000749384	-0.493083665	M1	Female	trans
cg11270687_LINC01076	0.000559141	0.000749384	-0.69210212	M1	Female	trans
cg02792740_ZIC1	0.000559144	0.000749387	0.511667989	M1	Female	trans
cg00232388_FAM228A	0.000559147	0.000749389	-0.520000149	M1	Female	trans
cg25943096_ENSG00000234793	0.000559147	0.000749389	0.405081437	M1	Female	trans
cg06602454_SOX18	0.000559149	0.00074939	-0.498672749	M1	Female	trans
cg25643154_ATP1A1	0.000559149	0.00074939	-0.499061783	M1	Female	trans
cg18701685_TUBB3P1	0.00055915	0.00074939	0.360110452	M1	Female	trans
cg22043888_DDR1	0.000559154	0.000749395	-0.665906508	M1	Female	trans
cg05097165_VN1R20P	0.000559156	0.000749397	-0.344068001	M1	Female	trans
cg15619794_RUFY1	0.00055916	0.0007494	-0.583243742	M1	Female	trans
cg03330522_HTR1F	0.00055916	0.0007494	-0.57819423	M1	Female	trans
cg04936325_ENSG00000240774	0.000559161	0.0007494	-0.484714961	M1	Female	trans
cg11308394_RPL19P20	0.000559161	0.0007494	-0.526748877	M1	Female	trans
cg22702814_AP5M1	0.000559172	0.000749413	-0.346458205	M1	Female	trans
cg16992039_ACAD11	0.000559173	0.000749413	-0.489013977	M1	Female	trans
cg22183057_IGHD1-14	0.000559173	0.000749413	-0.189737477	M1	Female	trans
cg16992039_TFF1	0.000559175	0.000749414	-0.407919746	M1	Female	trans
cg07793432_RNU6-647P	0.000559178	0.000749417	-0.458577871	M1	Female	trans
cg04071398_GET3	0.000559182	0.000749421	-0.573774994	M1	Female	trans
cg14780957_ENSG00000237063	0.000559182	0.000749421	-0.356824698	M1	Female	trans
cg17025908_RNU4-33P	0.000559182	0.000749421	-0.367902503	M1	Female	trans
cg15099537_C4BPB	0.000559183	0.000749421	-0.505198541	M1	Female	trans
cg02775254_MX1	0.000559185	0.000749421	-0.377560775	M1	Female	trans
cg14825598_HNRNPDP1	0.000559185	0.000749421	-0.314043066	M1	Female	trans
cg25706257_TMPRSS11D	0.000559189	0.000749425	-0.414895755	M1	Female	trans
cg21860329_PAFAH1B2P1	0.000559189	0.000749425	-0.471006141	M1	Female	trans
cg11893742_BORCS8-MEF2B	0.000559191	0.000749426	-0.559691569	M1	Female	trans
cg12594546_HMGN2P8	0.000559192	0.000749427	-0.314078829	M1	Female	trans
cg08317284_DHRS9	0.000559194	0.000749429	0.332207377	M1	Female	trans
cg02536923_ENSG00000229447	0.000559197	0.000749432	-0.556116249	M1	Female	trans
cg24305584_SLCO4A1-AS1	0.000559199	0.000749433	0.407128357	M1	Female	trans
cg02420010_ENSG00000227971	0.000559199	0.000749433	0.334683493	M1	Female	trans
cg01610685_ENSG00000131484	0.0005592	0.000749433	-0.429179146	M1	Female	trans
cg16001227_SPATA31A6	0.000559203	0.000749436	-0.280386742	M1	Female	trans
cg00445202_PPP4R4	0.000559204	0.000749436	-0.481210542	M1	Female	trans
cg09162333_MED26	0.000559204	0.000749436	-0.489813278	M1	Female	trans
cg18100127_PRDM14	0.000559205	0.000749436	-0.841368836	M1	Female	trans
cg04498418_SPECC1L	0.00055921	0.000749441	-0.630619078	M1	Female	trans
cg18361467_FSIP2-AS1	0.000559213	0.000749445	-0.398771928	M1	Female	trans
cg12225344_U3	0.000559216	0.000749448	-0.593786747	M1	Female	trans
cg13978534_SNORA70	0.000559219	0.000749451	0.406731049	M1	Female	trans
cg01814674_RNU2-42P	0.00055922	0.000749451	-0.451899402	M1	Female	trans
cg09006915_FAM90A15P	0.000559221	0.000749452	-0.359056771	M1	Female	trans
cg26081710_ENSG00000229607	0.000559222	0.000749452	-0.444359837	M1	Female	trans
cg09385285_ENSG00000224626	0.000559223	0.000749453	-0.375297355	M1	Female	trans
cg23860174_OR6X1	0.000559224	0.000749453	-0.478914563	M1	Female	trans
cg04217515_RNU6-563P	0.000559228	0.000749458	-0.337513801	M1	Female	trans
cg03123424_IGFBPL1	0.000559229	0.000749458	-0.296044193	M1	Female	trans
cg01169429_SC5D	0.00055923	0.000749458	-0.455947868	M1	Female	trans
cg05949913_SNORD77B	0.000559231	0.000749459	-0.389110179	M1	Female	trans
cg20114890_SNORA68B	0.000559232	0.000749459	0.411388298	M1	Female	trans
cg03165426_C6orf163	0.000559234	0.000749459	-0.343663528	M1	Female	trans
cg21479603_SEMA3B-AS1	0.000559234	0.000749459	-0.398740576	M1	Female	trans
cg18687468_SOD2	0.000559234	0.000749459	-0.570490992	M1	Female	trans
cg08678000_PLA2G2C	0.000559235	0.00074946	-0.387251522	M1	Female	trans
cg22606460_ENSG00000229418	0.000559237	0.00074946	0.545624725	M1	Female	trans
cg14015211_Y_RNA	0.000559237	0.00074946	-0.292217054	M1	Female	trans
cg11619434_MOV10	0.000559238	0.00074946	-0.377623863	M1	Female	trans
cg25130590_NMTRQ-TTG12-1	0.000559241	0.000749462	-0.403560344	M1	Female	trans
cg25130590_ENSG00000230187	0.000559241	0.000749462	-0.630901757	M1	Female	trans
cg14989959_SNORD21	0.000559242	0.000749462	0.460951303	M1	Female	trans
cg12932951_RNU6-950P	0.000559245	0.000749464	-0.612658877	M1	Female	trans
cg12932951_ENSG00000232930	0.000559245	0.000749464	-0.436484842	M1	Female	trans
cg13700458_ENSG00000213849	0.000559246	0.000749464	-0.393215513	M1	Female	trans
cg02340312_CICP17	0.000559247	0.000749464	-0.302745955	M1	Female	trans
cg13299279_LINC01986	0.000559251	0.000749467	-0.355707953	M1	Female	trans
cg14714147_OR10D3	0.000559252	0.000749467	-0.571357123	M1	Female	trans
cg17162911_NCAM1-AS1	0.000559253	0.000749467	-0.488281137	M1	Female	trans
cg20252529_SLC19A3	0.000559254	0.000749467	-0.487470963	M1	Female	trans
cg14170504_ENSG00000223432	0.000559254	0.000749467	3.802622446	M1	Female	trans
cg27265695_ENSG00000229986	0.000559255	0.000749467	-0.402656	M1	Female	trans
cg00364747_MAPRE1P3	0.000559256	0.000749467	-0.6566143	M1	Female	trans
cg07307919_ENSG00000237293	0.000559259	0.000749467	0.434456457	M1	Female	trans
cg06136472_RPS2P48	0.000559261	0.000749467	0.795446058	M1	Female	trans
cg21381594_RN7SL692P	0.000559262	0.000749467	0.41008539	M1	Female	trans
cg14013632_ENSG00000229213	0.000559264	0.000749467	-0.214231401	M1	Female	trans
cg02363010_RPS3AP49	0.000559266	0.000749467	-0.416069631	M1	Female	trans
cg02204085_ENSG00000237087	0.000559267	0.000749467	-0.390708313	M1	Female	trans
cg15114510_CLEC4C	0.000559271	0.000749467	-0.520401231	M1	Female	trans
cg19412031_DOK4	0.000559274	0.000749467	-0.425473441	M1	Female	trans
cg06849477_SNORD16	0.000559274	0.000749467	0.625572341	M1	Female	trans
cg14062041_PUDPP3	0.000559275	0.000749467	-0.45709323	M1	Female	trans
cg16581747_NKAPP1	0.000559276	0.000749467	-0.432643342	M1	Female	trans
cg06539497_MYRF	0.000559279	0.000749467	0.460009306	M1	Female	trans
cg18537222_ENSG00000225884	0.000559281	0.000749467	-0.40394936	M1	Female	trans
cg21517812_SLC30A3	0.000559282	0.000749467	-0.099108241	M1	Female	trans
cg12034111_DUSP12	0.000559282	0.000749467	-0.483795909	M1	Female	trans
cg08583650_ENSG00000233739	0.000559286	0.000749467	-0.504569519	M1	Female	trans
cg15593298_MARCHF6	0.000559286	0.000749467	0.504224987	M1	Female	trans
cg11406903_ENSG00000241539	0.00055929	0.000749467	-0.519810537	M1	Female	trans
cg06721233_MIR1294	0.000559294	0.000749467	-0.646952226	M1	Female	trans
cg06777189_C15orf54	0.000559295	0.000749467	-0.443994208	M1	Female	trans
cg10141352_TRAV5	0.000559295	0.000749467	-0.460233258	M1	Female	trans
cg00700041_ARHGEF7	0.000559296	0.000749467	-0.424393266	M1	Female	trans
cg24374161_RNU6-233P	0.000559296	0.000749467	0.642173033	M1	Female	trans
cg01864029_TAB2-AS1	0.000559297	0.000749467	-0.356650443	M1	Female	trans
cg24880701_TEAD3	0.0005593	0.000749467	-0.495153397	M1	Female	trans
cg20011860_ANO4	0.0005593	0.000749467	-0.480270704	M1	Female	trans
cg25014914_RNU5F-6P	0.000559301	0.000749467	-0.23662136	M1	Female	trans
cg25014914_RN7SL304P	0.000559301	0.000749467	-0.705174589	M1	Female	trans
cg25014914_LINC01826	0.000559301	0.000749467	-0.705174589	M1	Female	trans
cg25014914_NPM1P28	0.000559301	0.000749467	-0.705174589	M1	Female	trans
cg25014914_DEFB106B	0.000559301	0.000749467	-0.705174589	M1	Female	trans
cg25014914_GPN3P1	0.000559301	0.000749467	-0.705174589	M1	Female	trans
cg25014914_RNU1-65P	0.000559301	0.000749467	-0.670478968	M1	Female	trans
cg25014914_CTBP2P6	0.000559301	0.000749467	-0.705174589	M1	Female	trans
cg25014914_OR8F1P	0.000559301	0.000749467	-0.705174589	M1	Female	trans
cg25014914_RNA5SP375	0.000559301	0.000749467	-0.473242721	M1	Female	trans
cg25014914_GXYLT1P1	0.000559301	0.000749467	-0.705174589	M1	Female	trans
cg25014914_RPL18AP17	0.000559301	0.000749467	-0.705174589	M1	Female	trans
cg25014914_SPACA7	0.000559301	0.000749467	-0.705174589	M1	Female	trans
cg25014914_RNASE11	0.000559301	0.000749467	-0.705174589	M1	Female	trans
cg25014914_RPL9P6	0.000559301	0.000749467	-0.705174589	M1	Female	trans
cg25014914_YRDCP3	0.000559301	0.000749467	-0.705174589	M1	Female	trans
cg25014914_ENSG00000220240	0.000559301	0.000749467	-0.705174589	M1	Female	trans
cg25014914_RN7SKP267	0.000559301	0.000749467	-0.705174589	M1	Female	trans
cg25014914_ENSG00000227489	0.000559301	0.000749467	-0.705174589	M1	Female	trans
cg25014914_ENSG00000230779	0.000559301	0.000749467	-0.705174589	M1	Female	trans
cg25014914_ENSG00000231698	0.000559301	0.000749467	-0.705174589	M1	Female	trans
cg25014914_ENSG00000232167	0.000559301	0.000749467	-0.705174589	M1	Female	trans
cg25014914_ENSG00000234595	0.000559301	0.000749467	-0.705174589	M1	Female	trans
cg25014914_ENSG00000237747	0.000559301	0.000749467	-0.705174589	M1	Female	trans
cg25014914_ENSG00000242295	0.000559301	0.000749467	-0.705174589	M1	Female	trans
cg25014914_RPS7P2	0.000559301	0.000749467	-0.410182465	M1	Female	trans
cg25014914_TAAR2	0.000559301	0.000749467	-0.632604496	M1	Female	trans
cg25014914_OR4X2	0.000559301	0.000749467	-0.410182465	M1	Female	trans
cg25014914_ENSG00000228528	0.000559301	0.000749467	-0.316302248	M1	Female	trans
cg25014914_ENSG00000237699	0.000559301	0.000749467	-0.316302248	M1	Female	trans
cg25014914_MIR1285-2	0.000559301	0.000749467	-0.500490849	M1	Female	trans
cg25014914_AIFM1P1	0.000559301	0.000749467	-0.500490849	M1	Female	trans
cg25014914_LINC02418	0.000559301	0.000749467	-0.500490849	M1	Female	trans
cg25014914_ENSG00000225280	0.000559301	0.000749467	-0.500490849	M1	Female	trans
cg25014914_ENSG00000235845	0.000559301	0.000749467	-0.392504681	M1	Female	trans
cg25014914_SALL4P2	0.000559301	0.000749467	-0.500490849	M1	Female	trans
cg25014914_ENSG00000242222	0.000559301	0.000749467	-0.500490849	M1	Female	trans
cg25014914_ENSG00000243296	0.000559301	0.000749467	-0.500490849	M1	Female	trans
cg12088417_SLIT1-AS1	0.000559302	0.000749467	-0.665602197	M1	Female	trans
cg09887955_TMEM63B	0.000559303	0.000749468	-0.553719943	M1	Female	trans
cg04486778_ENSG00000231397	0.000559306	0.000749472	0.575441084	M1	Female	trans
cg04287289_MTND4P32	0.000559313	0.00074948	0.408165955	M1	Female	trans
cg19913815_RPF2P1	0.000559314	0.00074948	1.743255782	M1	Female	trans
cg03206660_TATDN2P3	0.000559319	0.000749486	0.436311602	M1	Female	trans
cg27399957_CENPJ	0.000559321	0.000749488	-0.561712318	M1	Female	trans
cg09391279_PNCK	0.000559322	0.000749488	-0.362921032	M1	Female	trans
cg17600784_ANKRD61	0.000559324	0.000749489	-0.391243312	M1	Female	trans
cg07905199_SF3A1	0.000559325	0.00074949	0.470794524	M1	Female	trans
cg04208996_ERCC6L	0.000559326	0.00074949	-0.493100472	M1	Female	trans
cg23238869_SOX4	0.000559327	0.000749491	-0.402645208	M1	Female	trans
cg14011315_ENSG00000229720	0.000559328	0.000749491	-0.601543559	M1	Female	trans
cg16959364_ENSG00000234223	0.00055933	0.000749493	-0.299291929	M1	Female	trans
cg20120218_ISCA2P1	0.000559331	0.000749494	-0.358848978	M1	Female	trans
cg23024913_MTFR1	0.000559334	0.000749495	-0.349854038	M1	Female	trans
cg15123692_MYO18B	0.000559334	0.000749495	-0.482754659	M1	Female	trans
cg06995632_EMX2	0.000559337	0.000749498	-0.429510958	M1	Female	trans
cg10095247_EZH2P1	0.000559337	0.000749498	0.41125449	M1	Female	trans
cg09227800_TFF1	0.000559338	0.000749498	-0.379410476	M1	Female	trans
cg10100117_DTNBP1	0.000559338	0.000749498	-0.378813617	M1	Female	trans
cg05597431_IGHJ2	0.000559346	0.000749507	-0.294770681	M1	Female	trans
cg16601957_ENSG00000240535	0.000559348	0.000749508	-0.399173968	M1	Female	trans
cg15804774_ANHX	0.000559348	0.000749508	-0.496035842	M1	Female	trans
cg20090283_DLL3	0.00055935	0.00074951	0.532217104	M1	Female	trans
cg26329715_FBXL6	0.000559351	0.00074951	-0.396779719	M1	Female	trans
cg03835987_LINC01153	0.000559354	0.000749512	0.425774782	M1	Female	trans
cg24186114_LINC01889	0.000559355	0.000749512	-0.572892286	M1	Female	trans
cg09097839_TIMM8BP2	0.000559355	0.000749512	-0.305630324	M1	Female	trans
cg12334880_NKX6-2	0.000559357	0.000749514	-0.487443058	M1	Female	trans
cg01521225_LRFN2	0.000559358	0.000749515	-0.44943977	M1	Female	trans
cg02177951_SRD5A1P1	0.000559363	0.00074952	-0.517088028	M1	Female	trans
cg17299636_SEPTIN4	0.000559365	0.000749522	-0.329471302	M1	Female	trans
cg08662043_RNU6-753P	0.000559369	0.000749526	-0.652348483	M1	Female	trans
cg08296131_KIAA0753	0.00055937	0.000749526	-0.502593965	M1	Female	trans
cg01172235_LINC00486	0.000559372	0.000749528	-0.341691832	M1	Female	trans
cg26250046_TRAJ19	0.000559374	0.00074953	-0.380524122	M1	Female	trans
cg18720736_ENSG00000230637	0.000559375	0.00074953	0.349257655	M1	Female	trans
cg17159699_LINC00426	0.000559376	0.00074953	-0.342545733	M1	Female	trans
cg05132705_RPP25	0.000559377	0.00074953	-0.58656554	M1	Female	trans
cg16133872_CFL1P1	0.000559377	0.00074953	0.400821884	M1	Female	trans
cg08084281_SLC17A7	0.000559379	0.000749531	0.42139072	M1	Female	trans
cg20683445_ENSG00000225643	0.00055938	0.000749531	-0.333075597	M1	Female	trans
cg19311470_MIR578	0.000559381	0.000749531	0.45999855	M1	Female	trans
cg17454173_RABGGTB	0.000559381	0.000749531	-0.414837445	M1	Female	trans
cg23103570_CT47A12	0.000559382	0.000749531	-0.46321412	M1	Female	trans
cg07405255_RNU2-71P	0.000559383	0.000749531	-0.495117786	M1	Female	trans
cg15768753_IFNA20P	0.000559384	0.000749531	-0.481636705	M1	Female	trans
cg03859313_RUNDC3B	0.000559386	0.000749531	0.270055884	M1	Female	trans
cg11958795_GJA4	0.000559386	0.000749531	-0.475625501	M1	Female	trans
cg25192210_ENSG00000241828	0.000559386	0.000749531	-0.642604261	M1	Female	trans
cg11311352_IL10RB	0.000559387	0.000749531	-0.511958129	M1	Female	trans
cg13701086_SNX18P7	0.000559388	0.000749531	-0.415295683	M1	Female	trans
cg06026616_RMDN2-AS1	0.000559389	0.000749531	-0.46387243	M1	Female	trans
cg14011315_HS6ST1P1	0.00055939	0.000749531	-0.644346138	M1	Female	trans
cg25081128_TLE1	0.00055939	0.000749531	-0.428680211	M1	Female	trans
cg13565400_ATP5MC1P5	0.000559393	0.000749531	0.387738616	M1	Female	trans
cg13703714_GPX7	0.000559393	0.000749531	-0.362622464	M1	Female	trans
cg19740643_ENSG00000233017	0.000559394	0.000749531	-0.355992756	M1	Female	trans
cg08950088_SCN4B	0.000559395	0.000749531	-0.44849278	M1	Female	trans
cg12115391_DAPK1	0.000559398	0.000749531	0.424915277	M1	Female	trans
cg11587848_TBC1D3P3	0.000559402	0.000749531	-0.337822613	M1	Female	trans
cg09419843_HS3ST2	0.000559403	0.000749531	-0.508448925	M1	Female	trans
cg07330196_UGT2A3	0.000559404	0.000749531	-0.492732929	M1	Female	trans
cg00471652_RNU6-1250P	0.000559406	0.000749531	-0.451236611	M1	Female	trans
cg00471652_ENSG00000236026	0.000559406	0.000749531	-0.343896497	M1	Female	trans
cg00471652_RNU6-776P	0.000559406	0.000749531	-0.591217548	M1	Female	trans
cg00471652_RN7SKP229	0.000559406	0.000749531	-0.591217548	M1	Female	trans
cg00471652_RNA5SP204	0.000559406	0.000749531	-0.591217548	M1	Female	trans
cg00471652_MIR302E	0.000559406	0.000749531	-0.591217548	M1	Female	trans
cg00471652_DEFB127	0.000559406	0.000749531	-0.591217548	M1	Female	trans
cg00471652_RPL39P39	0.000559406	0.000749531	-0.518624447	M1	Female	trans
cg00471652_ENSG00000207299	0.000559406	0.000749531	-0.591217548	M1	Female	trans
cg00471652_ENSG00000215288	0.000559406	0.000749531	-0.591217548	M1	Female	trans
cg00471652_RPS29P28	0.000559406	0.000749531	-0.591217548	M1	Female	trans
cg00471652_ENSG00000243171	0.000559406	0.000749531	-0.591217548	M1	Female	trans
cg00471652_LINC01247	0.000559406	0.000749531	-0.419610941	M1	Female	trans
cg00471652_LINC01795	0.000559406	0.000749531	-0.419610941	M1	Female	trans
cg00471652_AHCYP4	0.000559406	0.000749531	-0.419610941	M1	Female	trans
cg00471652_ENSG00000229025	0.000559406	0.000749531	-0.265187433	M1	Female	trans
cg07198994_ENSG00000213972	0.000559406	0.000749531	-1.644641719	M1	Female	trans
cg26042854_RNA5SP195	0.000559408	0.000749531	-0.392224225	M1	Female	trans
cg19360023_RNU5F-1	0.000559408	0.000749531	-0.343117628	M1	Female	trans
cg18160046_RNU1-93P	0.000559408	0.000749531	-0.491604012	M1	Female	trans
cg09519485_ENSG00000217512	0.000559408	0.000749531	-0.601795678	M1	Female	trans
cg27015302_OR51E1	0.000559411	0.000749534	-0.314458174	M1	Female	trans
cg06235057_RNU2-38P	0.000559412	0.000749535	-0.461320708	M1	Female	trans
cg25517103_ENSG00000242001	0.000559417	0.000749539	-0.4513707	M1	Female	trans
cg17591121_RPL17P15	0.000559418	0.000749539	-0.423594198	M1	Female	trans
cg07711085_KCNA1	0.000559418	0.000749539	-0.517412965	M1	Female	trans
cg15139063_SNORD18	0.000559418	0.000749539	-0.359142574	M1	Female	trans
cg16990532_ECE2	0.000559423	0.000749544	0.134645328	M1	Female	trans
cg11412466_Y_RNA	0.000559427	0.000749547	0.461566325	M1	Female	trans
cg14630424_RNA5SP191	0.000559427	0.000749547	0.363842211	M1	Female	trans
cg12652780_RNA5SP474	0.00055943	0.000749551	-0.338179561	M1	Female	trans
cg07397185_COX4I2	0.000559431	0.000749551	-0.47764664	M1	Female	trans
cg26976835_SLC17A7	0.000559433	0.000749552	-0.393797525	M1	Female	trans
cg25357918_ENSG00000229492	0.000559434	0.000749553	-0.425406633	M1	Female	trans
cg06551718_HMGB1P9	0.000559435	0.000749553	-0.454405253	M1	Female	trans
cg21668166_LINC00960	0.000559436	0.000749554	-0.481967174	M1	Female	trans
cg21659084_ENSG00000223536	0.000559437	0.000749554	-0.49497012	M1	Female	trans
cg12944418_BCAS2P3	0.000559439	0.000749555	-0.31184573	M1	Female	trans
cg06820975_ENSG00000223966	0.000559439	0.000749555	0.444170487	M1	Female	trans
cg20504925_KAAG1	0.00055944	0.000749555	-1.306171878	M1	Female	trans
cg09328960_TRAV26-1	0.00055944	0.000749555	-0.356709932	M1	Female	trans
cg11229715_LIN28AP1	0.000559442	0.000749556	0.468463011	M1	Female	trans
cg19090437_H2BW2	0.000559442	0.000749556	0.426850459	M1	Female	trans
cg10905987_ATP5F1AP8	0.000559444	0.000749556	-0.33311451	M1	Female	trans
ch.8.885117R_GPR37L1	0.000559444	0.000749556	0.441877384	M1	Female	trans
cg04478428_ENSG00000201592	0.000559446	0.000749558	0.400432747	M1	Female	trans
cg11791922_SNRPGP14	0.000559448	0.00074956	-0.415601523	M1	Female	trans
cg25716065_ANGPTL2	0.00055945	0.000749561	0.397654195	M1	Female	trans
cg11965913_PAQR9-AS1	0.000559453	0.000749564	0.653855887	M1	Female	trans
cg27192620_TRIM7	0.000559454	0.000749564	-0.483405442	M1	Female	trans
cg02987199_PGK2	0.000559456	0.000749565	-1.273194069	M1	Female	trans
cg13370086_RN7SL812P	0.000559456	0.000749565	-0.370342245	M1	Female	trans
cg03272877_CCDC113	0.000559457	0.000749565	0.65683054	M1	Female	trans
cg05610000_ATP5MC1P1	0.000559458	0.000749565	0.596019701	M1	Female	trans
cg04924345_TEKT1	0.000559459	0.000749566	-0.556799731	M1	Female	trans
cg07099009_LMO7DN-IT1	0.000559461	0.000749568	-0.53249792	M1	Female	trans
cg11702172_RPL22P4	0.000559463	0.000749569	-0.691640034	M1	Female	trans
cg21913335_KRT8P37	0.000559466	0.000749573	-0.290564177	M1	Female	trans
cg15912082_SNORD115	0.000559469	0.000749576	-0.404711101	M1	Female	trans
cg09476440_PODXL2	0.00055947	0.000749576	0.388059254	M1	Female	trans
cg26307193_SMPD4	0.000559471	0.000749576	-0.422568721	M1	Female	trans
cg27437721_RNU6-895P	0.000559473	0.000749577	0.370770147	M1	Female	trans
cg00711529_YPEL4	0.000559473	0.000749577	-0.651478237	M1	Female	trans
cg13326083_LINC02142	0.00055948	0.000749583	-0.578358136	M1	Female	trans
cg11224507_ENSG00000236129	0.00055948	0.000749583	-0.589815472	M1	Female	trans
cg11314630_CDRT15P2	0.000559481	0.000749583	-0.694436251	M1	Female	trans
cg25938960_DUX4L9	0.000559481	0.000749583	-0.42952765	M1	Female	trans
cg06695812_AKR1B10	0.000559483	0.000749583	-0.610472079	M1	Female	trans
cg06163824_RNU6-753P	0.000559484	0.000749583	-0.510648602	M1	Female	trans
cg01708411_ZNF397	0.000559484	0.000749583	0.42481233	M1	Female	trans
cg03351580_HYAL1	0.000559485	0.000749583	-0.419317961	M1	Female	trans
cg04969274_ENSG00000231720	0.000559485	0.000749583	-0.487409634	M1	Female	trans
cg04554666_ENSG00000234626	0.000559485	0.000749583	-0.598758074	M1	Female	trans
cg11364964_COL3A1	0.000559489	0.000749588	-0.295529861	M1	Female	trans
cg08533711_CYCSP33	0.000559493	0.000749591	-0.305429554	M1	Female	trans
cg17265961_UQCC1	0.000559494	0.000749592	-0.480000779	M1	Female	trans
cg08626125_KCTD4	0.000559496	0.000749593	0.59807603	M1	Female	trans
cg04296540_LINC02042	0.000559496	0.000749593	0.370162287	M1	Female	trans
cg03932398_LINC02263	0.000559499	0.000749595	0.464381575	M1	Female	trans
cg14483161_RARRES1	0.0005595	0.000749595	-0.458793871	M1	Female	trans
cg14509967_RDH10	0.000559501	0.000749596	0.316441699	M1	Female	trans
cg02345327_ENSG00000233494	0.000559502	0.000749597	-0.493275561	M1	Female	trans
cg26073403_SPEM2	0.000559504	0.000749599	-0.376587006	M1	Female	trans
cg10328583_TPBG	0.000559505	0.000749599	-0.519895036	M1	Female	trans
cg19822890_LAMP3	0.000559508	0.000749601	-0.431677034	M1	Female	trans
cg14683563_APOBR	0.00055951	0.000749603	-0.501418087	M1	Female	trans
cg10322510_INSC	0.000559512	0.000749605	-0.297298195	M1	Female	trans
cg14296749_RAD17P1	0.000559513	0.000749606	-0.297911348	M1	Female	trans
cg26287474_SNCB	0.000559514	0.000749606	-0.73535963	M1	Female	trans
cg04750027_HSD17B6	0.000559518	0.00074961	-0.336630325	M1	Female	trans
cg09495418_FAM193B	0.000559519	0.00074961	-0.51806948	M1	Female	trans
cg10532310_PTPRN2-AS1	0.00055952	0.000749611	-0.360204687	M1	Female	trans
cg08382137_ENSG00000240441	0.000559523	0.000749615	-0.427882413	M1	Female	trans
cg03799335_XAGE2	0.000559525	0.000749616	-0.374482531	M1	Female	trans
cg00472801_CYP4A22-AS1	0.000559525	0.000749616	0.508545739	M1	Female	trans
cg08777203_CASC4P1	0.000559526	0.000749616	-0.40863122	M1	Female	trans
cg14042541_EXTL1	0.000559536	0.000749628	0.549176634	M1	Female	trans
cg09035093_TRIM43B	0.000559537	0.000749629	-0.52555826	M1	Female	trans
cg19653415_ZNF785	0.000559539	0.00074963	-0.349514018	M1	Female	trans
cg22494932_RPL17P13	0.00055954	0.000749631	0.377981678	M1	Female	trans
cg06494135_ENSG00000225421	0.000559545	0.000749635	-0.570400218	M1	Female	trans
cg26348995_RASA3-IT1	0.000559545	0.000749635	-0.432417847	M1	Female	trans
cg09227800_FAM174B	0.000559545	0.000749635	-0.457547766	M1	Female	trans
cg14683563_PCSK9	0.000559551	0.000749642	-0.366694735	M1	Female	trans
cg25928510_FRMPD2B	0.000559552	0.000749642	-0.327371979	M1	Female	trans
cg17714861_ERICH1	0.000559553	0.000749643	-0.313194069	M1	Female	trans
cg09608134_RPL23AP47	0.000559556	0.000749646	0.441895494	M1	Female	trans
cg03559183_EVI2A	0.000559557	0.000749646	-0.369846235	M1	Female	trans
cg21697851_SKP1P3	0.00055956	0.000749649	0.394050545	M1	Female	trans
cg05292018_ASB14	0.000559562	0.00074965	-0.338089359	M1	Female	trans
cg24186114_RNU6-177P	0.000559569	0.000749658	-0.541704075	M1	Female	trans
cg21184711_ENSG00000229261	0.00055957	0.000749658	0.505898701	M1	Female	trans
cg19155518_USP22	0.000559571	0.000749659	-0.500464484	M1	Female	trans
cg03830265_ZNF322	0.000559572	0.000749659	-0.392362109	M1	Female	trans
cg14774195_KRT32	0.000559576	0.000749663	-0.380754399	M1	Female	trans
cg01722343_LINC02644	0.000559576	0.000749663	0.351390538	M1	Female	trans
cg09274963_SPATA3	0.000559577	0.000749663	0.358184356	M1	Female	trans
cg03776432_ENSG00000230119	0.000559578	0.000749664	-2.160437882	M1	Female	trans
cg24880701_SSH3	0.000559579	0.000749665	-0.47855082	M1	Female	trans
cg05584297_MS4A1	0.000559581	0.000749667	-0.131244845	M1	Female	trans
cg06736785_EXOC6	0.000559591	0.000749678	0.454662181	M1	Female	trans
cg01008267_TMEM74	0.000559596	0.000749685	-0.500431384	M1	Female	trans
cg19569208_FAM25G	0.0005596	0.000749689	0.425111613	M1	Female	trans
cg15704521_RNU1-82P	0.000559602	0.000749691	-0.610517842	M1	Female	trans
cg09380600_ACSM6	0.000559606	0.000749694	-0.473009407	M1	Female	trans
cg04665311_GCNT3	0.000559607	0.000749694	-0.387742569	M1	Female	trans
cg15031917_ENSG00000237158	0.000559608	0.000749694	0.521141899	M1	Female	trans
cg00525833_LINC01318	0.000559608	0.000749694	-0.301893781	M1	Female	trans
cg15593298_CPTP	0.000559618	0.000749705	-0.554022833	M1	Female	trans
cg19586889_ZNF750	0.000559618	0.000749705	0.412393539	M1	Female	trans
cg12031275_DDX39AP1	0.000559618	0.000749705	-0.445988776	M1	Female	trans
cg10277195_DNAJC18	0.000559619	0.000749705	0.415937832	M1	Female	trans
cg00199007_PRPF31	0.00055962	0.000749706	-0.422981159	M1	Female	trans
cg20025711_GRB14	0.000559621	0.000749706	-0.454436886	M1	Female	trans
cg05356662_FAM178B	0.000559623	0.000749708	-0.447979158	M1	Female	trans
cg18661550_LINC00390	0.000559624	0.000749708	-0.340674286	M1	Female	trans
cg18447344_OR4E2	0.000559628	0.000749711	-0.543958336	M1	Female	trans
cg15564871_RNF207-AS1	0.000559628	0.000749711	-0.427818697	M1	Female	trans
cg07173972_DHX37	0.000559632	0.000749714	-0.40419259	M1	Female	trans
cg25890576_FSIP1	0.000559635	0.000749717	-0.42183416	M1	Female	trans
cg19732057_PITPNM2	0.000559635	0.000749717	-0.433851345	M1	Female	trans
cg08328441_RPL23P8	0.000559636	0.000749717	-0.39700749	M1	Female	trans
cg18301136_ENSG00000237742	0.000559638	0.000749719	-0.410908794	M1	Female	trans
cg06450181_RNU6-829P	0.00055964	0.00074972	-0.527101735	M1	Female	trans
cg09809224_GPBAR1	0.00055964	0.00074972	-0.643815859	M1	Female	trans
cg03593057_BLK	0.000559642	0.000749723	0.278088207	M1	Female	trans
cg10991855_GAPDHP65	0.000559646	0.000749726	-0.389125254	M1	Female	trans
cg20313807_LYVE1	0.000559647	0.000749726	-0.613714108	M1	Female	trans
cg01660000_ENSG00000224049	0.000559648	0.000749726	-0.349225243	M1	Female	trans
cg16798839_IGHV3-74	0.000559648	0.000749726	-0.316991171	M1	Female	trans
cg20966423_GNG13	0.000559649	0.000749726	0.48200942	M1	Female	trans
cg11390842_CXXC1P1	0.00055965	0.000749726	-0.507503383	M1	Female	trans
cg26972832_KIF26A	0.00055965	0.000749726	-0.443685366	M1	Female	trans
cg22125926_ENSG00000226780	0.000559651	0.000749727	0.689248759	M1	Female	trans
cg14429748_RAC1P7	0.000559652	0.000749727	-0.271816006	M1	Female	trans
cg26594488_ENSG00000179038	0.000559653	0.000749727	-0.434047082	M1	Female	trans
cg06417478_RASA4	0.000559656	0.00074973	0.439475106	M1	Female	trans
cg25015733_ENSG00000225708	0.000559656	0.00074973	-0.612502907	M1	Female	trans
cg02488517_FAM242D	0.000559662	0.000749737	-0.585946701	M1	Female	trans
cg16651518_FMR1-IT1	0.000559664	0.000749737	-0.37362996	M1	Female	trans
cg18057692_PTPRM	0.000559664	0.000749737	-0.367149263	M1	Female	trans
cg25869196_FAM170B	0.000559664	0.000749737	-0.473652895	M1	Female	trans
cg08033998_SPATA31D3	0.000559669	0.000749743	-0.567417746	M1	Female	trans
cg09076900_MIR103A2	0.00055967	0.000749743	-0.355363668	M1	Female	trans
cg19705840_ANKRD24	0.000559672	0.000749744	-0.382961927	M1	Female	trans
cg12878716_GMPPA	0.000559673	0.000749744	-0.711576437	M1	Female	trans
cg24543696_IGLV10-54	0.000559674	0.000749745	1.812660169	M1	Female	trans
cg03143591_ENTPD8	0.000559678	0.000749748	-0.581512718	M1	Female	trans
cg13700458_SNX18P26	0.000559679	0.000749748	-0.476230507	M1	Female	trans
cg04563337_ENSG00000227681	0.000559679	0.000749748	-1.315832138	M1	Female	trans
cg21129360_VCX3A	0.000559679	0.000749748	-0.302602378	M1	Female	trans
cg15916004_SNORD21	0.000559679	0.000749748	0.544664145	M1	Female	trans
cg16029260_SNORA18	0.000559681	0.000749749	-0.494363093	M1	Female	trans
cg22693162_CCDC185	0.000559681	0.000749749	-0.371242215	M1	Female	trans
cg02902649_RPL32P32	0.000559685	0.000749753	-0.453596682	M1	Female	trans
cg04149381_ENSG00000227813	0.000559687	0.000749754	0.445707404	M1	Female	trans
cg09809224_ENSG00000235852	0.000559694	0.000749755	-0.671638058	M1	Female	trans
cg09001591_PSMC1P11	0.000559697	0.000749755	0.590024711	M1	Female	trans
cg23893635_RNU6-883P	0.000559699	0.000749755	-0.377543081	M1	Female	trans
cg19307851_ENSG00000206961	0.000559703	0.000749755	-0.526551538	M1	Female	trans
cg01073837_ANKRD18B	0.000559703	0.000749755	0.50638674	M1	Female	trans
cg23370710_LINC01067	0.000559706	0.000749755	-0.480470317	M1	Female	trans
cg08535195_INSL6	0.000559707	0.000749755	-0.626884842	M1	Female	trans
cg15250633_RNU6-1039P	0.000559707	0.000749755	-0.374762109	M1	Female	trans
cg12743416_RNU6-642P	0.000559707	0.000749755	0.287149894	M1	Female	trans
cg04208996_POC5	0.000559707	0.000749755	-0.500495623	M1	Female	trans
cg15633679_ENSG00000231193	0.000559709	0.000749755	-0.938396905	M1	Female	trans
cg13460643_CTLA4	0.000559712	0.000749755	0.539050786	M1	Female	trans
cg06578832_MIR633	0.000559712	0.000749755	-0.368146451	M1	Female	trans
cg04243292_FRG2C	0.000559715	0.000749755	-0.635926257	M1	Female	trans
cg11619434_CD8A	0.000559717	0.000749755	-0.382424367	M1	Female	trans
cg15125392_PLN	0.000559717	0.000749755	-0.379311171	M1	Female	trans
cg20033591_CYP4F8	0.000559718	0.000749755	-0.260312312	M1	Female	trans
cg17806866_ENSG00000216811	0.000559719	0.000749755	-0.600904586	M1	Female	trans
cg23391086_C6	0.00055972	0.000749755	-0.554501962	M1	Female	trans
cg01817521_CD320	0.000559721	0.000749755	-0.418505402	M1	Female	trans
cg22363520_ENSG00000237707	0.000559721	0.000749755	-0.487468069	M1	Female	trans
cg11091734_PRCC	0.000559725	0.000749755	-0.343282579	M1	Female	trans
cg19675778_ANKRD18A	0.000559725	0.000749755	0.420656879	M1	Female	trans
cg23482839_PPDPFL	0.000559726	0.000749755	-0.636236876	M1	Female	trans
cg21536941_CT47A5	0.000559727	0.000749755	0.401581404	M1	Female	trans
cg18094995_RN7SKP167	0.000559728	0.000749755	0.539328186	M1	Female	trans
cg05472380_ENSG00000225344	0.000559728	0.000749755	-0.383824629	M1	Female	trans
cg09227800_KRT8P8	0.00055973	0.000749755	-0.330261964	M1	Female	trans
cg06683719_FNDC8	0.000559731	0.000749755	0.401374347	M1	Female	trans
cg20596771_PRB2	0.000559731	0.000749755	0.457588368	M1	Female	trans
cg13362436_GUCY2C	0.000559732	0.000749755	-0.430207499	M1	Female	trans
cg16077168_RPL7AP7	0.000559733	0.000749755	-0.935707999	M1	Female	trans
cg02448481_OR52X1P	0.000559734	0.000749755	-0.742044642	M1	Female	trans
cg19155518_ANKRD2	0.000559734	0.000749755	-0.506033157	M1	Female	trans
cg10227124_HMGN3P1	0.000559735	0.000749755	-0.527566896	M1	Female	trans
cg09016212_LINC01685	0.000559736	0.000749755	0.333355603	M1	Female	trans
cg05741563_ENSG00000230260	0.000559739	0.000749755	-0.339825173	M1	Female	trans
cg08176762_ENSG00000228384	0.000559741	0.000749755	-0.490405405	M1	Female	trans
cg09757838_TPD52L3	0.000559741	0.000749755	0.404504118	M1	Female	trans
cg18888655_MIR320C1	0.000559742	0.000749755	0.429077376	M1	Female	trans
cg14532138_RNU1-65P	0.000559743	0.000749755	-0.388771328	M1	Female	trans
cg14532138_MIR1285-2	0.000559743	0.000749755	-0.290205214	M1	Female	trans
cg14532138_AIFM1P1	0.000559743	0.000749755	-0.290205214	M1	Female	trans
cg14532138_LINC02418	0.000559743	0.000749755	-0.290205214	M1	Female	trans
cg14532138_ENSG00000225280	0.000559743	0.000749755	-0.290205214	M1	Female	trans
cg14532138_ENSG00000228528	0.000559743	0.000749755	-0.183405074	M1	Female	trans
cg14532138_ENSG00000237699	0.000559743	0.000749755	-0.183405074	M1	Female	trans
cg14532138_SALL4P2	0.000559743	0.000749755	-0.290205214	M1	Female	trans
cg14532138_ENSG00000242222	0.000559743	0.000749755	-0.290205214	M1	Female	trans
cg14532138_ENSG00000243296	0.000559743	0.000749755	-0.290205214	M1	Female	trans
cg14532138_RN7SL304P	0.000559743	0.000749755	-0.408889279	M1	Female	trans
cg14532138_RPS7P2	0.000559743	0.000749755	-0.237840692	M1	Female	trans
cg14532138_RNU5F-6P	0.000559743	0.000749755	-0.137202813	M1	Female	trans
cg14532138_LINC01826	0.000559743	0.000749755	-0.408889279	M1	Female	trans
cg14532138_NPM1P28	0.000559743	0.000749755	-0.408889279	M1	Female	trans
cg14532138_TAAR2	0.000559743	0.000749755	-0.366810149	M1	Female	trans
cg14532138_DEFB106B	0.000559743	0.000749755	-0.408889279	M1	Female	trans
cg14532138_GPN3P1	0.000559743	0.000749755	-0.408889279	M1	Female	trans
cg14532138_CTBP2P6	0.000559743	0.000749755	-0.408889279	M1	Female	trans
cg14532138_OR4X2	0.000559743	0.000749755	-0.237840692	M1	Female	trans
cg14532138_OR8F1P	0.000559743	0.000749755	-0.408889279	M1	Female	trans
cg14532138_RNA5SP375	0.000559743	0.000749755	-0.274405626	M1	Female	trans
cg14532138_GXYLT1P1	0.000559743	0.000749755	-0.408889279	M1	Female	trans
cg14532138_RPL18AP17	0.000559743	0.000749755	-0.408889279	M1	Female	trans
cg14532138_SPACA7	0.000559743	0.000749755	-0.408889279	M1	Female	trans
cg14532138_RNASE11	0.000559743	0.000749755	-0.408889279	M1	Female	trans
cg14532138_RPL9P6	0.000559743	0.000749755	-0.408889279	M1	Female	trans
cg14532138_YRDCP3	0.000559743	0.000749755	-0.408889279	M1	Female	trans
cg14532138_ENSG00000220240	0.000559743	0.000749755	-0.408889279	M1	Female	trans
cg14532138_RN7SKP267	0.000559743	0.000749755	-0.408889279	M1	Female	trans
cg14532138_ENSG00000227489	0.000559743	0.000749755	-0.408889279	M1	Female	trans
cg14532138_ENSG00000230779	0.000559743	0.000749755	-0.408889279	M1	Female	trans
cg14532138_ENSG00000231698	0.000559743	0.000749755	-0.408889279	M1	Female	trans
cg14532138_ENSG00000232167	0.000559743	0.000749755	-0.408889279	M1	Female	trans
cg14532138_ENSG00000234595	0.000559743	0.000749755	-0.408889279	M1	Female	trans
cg14532138_ENSG00000235845	0.000559743	0.000749755	-0.227590385	M1	Female	trans
cg14532138_ENSG00000237747	0.000559743	0.000749755	-0.408889279	M1	Female	trans
cg19351336_OR2AF1P	0.000559744	0.000749755	-0.490764774	M1	Female	trans
cg10411658_NDUFA4P1	0.000559744	0.000749755	-0.396183556	M1	Female	trans
cg22286640_TYRP1	0.000559746	0.000749756	0.509344567	M1	Female	trans
cg25180916_RNU6-1029P	0.000559747	0.000749756	0.255158396	M1	Female	trans
cg20057147_RNY3P9	0.000559748	0.000749756	-0.411013423	M1	Female	trans
cg23938295_ZAR1	0.000559748	0.000749756	-0.458196709	M1	Female	trans
cg15509969_RPS23P9	0.000559749	0.000749756	0.32481343	M1	Female	trans
cg26529963_EXO1	0.000559752	0.000749757	-0.498262419	M1	Female	trans
cg01322554_KIF26A	0.000559752	0.000749757	-0.485914813	M1	Female	trans
cg13814351_CCDC190	0.000559753	0.000749757	0.479870149	M1	Female	trans
cg10717214_SNHG7	0.000559753	0.000749757	-0.581434229	M1	Female	trans
cg27088822_ENSG00000223966	0.000559753	0.000749757	-0.337850043	M1	Female	trans
cg06736785_FAM50B	0.000559755	0.000749759	-0.482886546	M1	Female	trans
cg21983255_NXPH4	0.000559755	0.000749759	0.431605937	M1	Female	trans
cg27551718_ENSG00000225107	0.000559756	0.000749759	-0.448278383	M1	Female	trans
cg08471588_CNGB3	0.000559761	0.000749764	-0.902220969	M1	Female	trans
cg15488978_RNU4-53P	0.000559762	0.000749764	-0.423085783	M1	Female	trans
cg13031190_RPL12P35	0.000559763	0.000749764	-0.486358037	M1	Female	trans
cg27333297_USP21	0.000559764	0.000749764	-0.502226228	M1	Female	trans
cg21315783_RNU6-1318P	0.000559764	0.000749764	-0.407844166	M1	Female	trans
cg11360606_SPATA31A6	0.000559765	0.000749765	-0.32541285	M1	Female	trans
cg15452182_DUSP7	0.000559766	0.000749765	-0.450096727	M1	Female	trans
cg17790037_FGF7P4	0.000559769	0.000749768	0.657645632	M1	Female	trans
cg23806703_ENSG00000227175	0.000559772	0.000749772	-0.447354411	M1	Female	trans
cg25757115_TUBB1P2	0.000559775	0.000749775	0.474907787	M1	Female	trans
cg17414101_CUL3	0.000559776	0.000749775	0.400845337	M1	Female	trans
cg24131359_RPEP2	0.000559777	0.000749775	-0.292989303	M1	Female	trans
cg19678863_CCDC33	0.000559779	0.000749778	-0.558602351	M1	Female	trans
cg19306368_ENSG00000234710	0.00055978	0.000749778	0.488910753	M1	Female	trans
cg11501596_KIRREL3-AS3	0.000559781	0.000749778	-0.50268342	M1	Female	trans
cg03283042_EXO1	0.000559782	0.000749778	-0.492991421	M1	Female	trans
cg00327072_PAQR6	0.000559785	0.000749781	-0.74024192	M1	Female	trans
cg14460663_IGLV3-4	0.000559785	0.000749781	-0.457301268	M1	Female	trans
cg22750960_RNU6ATAC38P	0.000559787	0.000749781	-0.326333469	M1	Female	trans
cg08422863_C10orf99	0.000559787	0.000749781	-0.395570243	M1	Female	trans
cg23577102_DNAJB5	0.000559787	0.000749781	0.390609224	M1	Female	trans
cg08877853_IGHV4-59	0.000559788	0.000749781	-0.164218998	M1	Female	trans
cg15859083_MRLN	0.00055979	0.000749782	0.509575982	M1	Female	trans
cg02501773_ENSG00000229986	0.00055979	0.000749782	-0.42436289	M1	Female	trans
cg17753661_ABCF2P1	0.000559792	0.000749783	-0.399791996	M1	Female	trans
cg09887955_TICAM1	0.000559793	0.000749783	-0.544124381	M1	Female	trans
cg10975354_ENSG00000223725	0.000559793	0.000749783	0.374128099	M1	Female	trans
cg00471162_LINC00892	0.000559795	0.000749785	-0.46648442	M1	Female	trans
cg19649827_OR4G2P	0.000559796	0.000749785	-0.51095896	M1	Female	trans
cg21029155_GNAQP1	0.000559797	0.000749785	0.473548869	M1	Female	trans
cg22044028_ENSG00000225884	0.000559799	0.000749787	0.340864792	M1	Female	trans
cg12010643_REN	0.000559804	0.000749792	-0.416376541	M1	Female	trans
cg08985142_ARID3C	0.000559804	0.000749792	-0.38175282	M1	Female	trans
cg12571007_SPAG1	0.000559804	0.000749792	-0.331005456	M1	Female	trans
cg13242077_TMED11P	0.000559806	0.000749793	-0.402322919	M1	Female	trans
cg03949284_ENSG00000233372	0.00055981	0.000749797	-0.524310583	M1	Female	trans
cg25968206_ENSG00000224273	0.000559813	0.000749801	-0.418060305	M1	Female	trans
cg17792994_SOS2	0.000559814	0.000749802	-0.460011161	M1	Female	trans
cg10296718_RNA5SP57	0.000559815	0.000749802	-0.264432222	M1	Female	trans
cg26822175_NKX2-4	0.000559816	0.000749802	-0.262822968	M1	Female	trans
cg15197135_FAM217A	0.000559817	0.000749803	-0.347373575	M1	Female	trans
cg14214834_ENSG00000239556	0.000559818	0.000749803	-0.345413192	M1	Female	trans
cg03741931_ENSG00000226334	0.00055982	0.000749803	-0.358579386	M1	Female	trans
cg18339359_SYT4	0.00055982	0.000749803	-0.415393628	M1	Female	trans
cg16366483_USH1C	0.000559821	0.000749803	-0.357778871	M1	Female	trans
cg08082694_ENSG00000230551	0.000559821	0.000749803	-0.395631281	M1	Female	trans
cg22463819_RNA5SP191	0.000559825	0.000749806	-0.355865588	M1	Female	trans
cg05669210_RN7SL442P	0.000559825	0.000749806	0.301605659	M1	Female	trans
cg09201130_ENSG00000236924	0.000559827	0.000749809	0.558035241	M1	Female	trans
cg15109916_RFX2	0.000559829	0.00074981	-0.504210503	M1	Female	trans
cg19263847_RNA5SP53	0.000559832	0.000749813	-0.417768914	M1	Female	trans
cg06753179_RNU6-975P	0.000559833	0.000749813	-0.551092799	M1	Female	trans
cg23350106_RNA5SP198	0.000559833	0.000749813	0.358055648	M1	Female	trans
cg25479848_RNA5SP103	0.000559837	0.000749816	-0.371557121	M1	Female	trans
cg09162333_SLC3A2	0.000559838	0.000749816	-0.479069374	M1	Female	trans
cg00462104_RTN4R	0.000559838	0.000749816	-0.549939599	M1	Female	trans
cg23078472_CLIC5	0.000559839	0.000749816	-0.431027237	M1	Female	trans
cg00381473_ACTBP1	0.000559839	0.000749816	0.35331654	M1	Female	trans
cg23209353_PRPF3	0.000559839	0.000749816	-0.401097994	M1	Female	trans
cg00595889_ENSG00000223495	0.00055984	0.000749816	0.460847903	M1	Female	trans
cg09767822_AQP3	0.000559841	0.000749816	-0.503673034	M1	Female	trans
cg03044157_TMEM240	0.000559842	0.000749816	-0.405694778	M1	Female	trans
cg00647173_PRSS3P4	0.000559844	0.000749819	0.490826473	M1	Female	trans
cg27348161_ENSG00000226624	0.000559847	0.00074982	0.522347154	M1	Female	trans
cg13872638_MIR181D	0.000559852	0.000749827	-0.410278646	M1	Female	trans
cg14181874_EIF4HP2	0.000559853	0.000749827	-0.261012646	M1	Female	trans
cg17328806_GRPEL2P3	0.000559856	0.000749829	0.445171733	M1	Female	trans
cg03955334_IFNW1	0.000559856	0.000749829	-0.468610765	M1	Female	trans
cg06832862_RPL5P10	0.000559857	0.000749831	-0.428919209	M1	Female	trans
cg23893635_ENSG00000225943	0.00055986	0.000749832	-0.398346438	M1	Female	trans
cg04750027_CYYR1	0.000559861	0.000749834	-0.434037596	M1	Female	trans
cg07805383_LINC01647	0.000559862	0.000749834	-0.309901037	M1	Female	trans
cg05597431_ENSG00000237026	0.000559864	0.000749835	-0.442608943	M1	Female	trans
cg02526838_FFAR2	0.000559865	0.000749836	-0.644422149	M1	Female	trans
cg04478428_ZNF204P	0.000559865	0.000749836	0.375973582	M1	Female	trans
cg01605814_NDUFB11P1	0.000559867	0.000749836	-0.453418792	M1	Female	trans
cg09887955_AP5Z1	0.000559868	0.000749837	-0.57403088	M1	Female	trans
cg04536829_FNDC8	0.000559872	0.000749841	0.522430317	M1	Female	trans
cg02492704_HTRA3	0.000559873	0.000749841	-0.339949954	M1	Female	trans
cg07784793_RALGAPA1P1	0.000559875	0.000749842	-0.510801831	M1	Female	trans
cg20161227_BPIFA2	0.000559877	0.000749845	-0.481411544	M1	Female	trans
cg09235504_KRTAP1-5	0.00055988	0.000749847	-0.314875787	M1	Female	trans
cg11157765_RAPGEF5	0.000559881	0.000749847	-0.424557172	M1	Female	trans
cg12020396_IFT172	0.000559881	0.000749847	0.512744213	M1	Female	trans
cg16582255_ASIC2	0.000559883	0.000749849	-0.573832294	M1	Female	trans
cg02518245_LINC00844	0.000559888	0.000749855	0.514778541	M1	Female	trans
cg24046884_HMGN1P24	0.000559891	0.000749857	-0.341584876	M1	Female	trans
cg19952435_ENSG00000218175	0.000559891	0.000749857	-0.595362039	M1	Female	trans
cg00912942_THBS3	0.000559893	0.000749859	-0.644166584	M1	Female	trans
cg24186114_MTND6P32	0.000559895	0.000749861	-0.570698878	M1	Female	trans
cg26550235_SNORD13	0.000559899	0.000749865	0.536232227	M1	Female	trans
cg05884167_TRDN	0.0005599	0.000749865	-0.391403463	M1	Female	trans
cg20732869_RNU1-82P	0.000559901	0.000749865	0.666664719	M1	Female	trans
cg09887955_LINC01725	0.000559902	0.000749866	0.478428697	M1	Female	trans
cg15333688_SNX32	0.000559904	0.000749868	-0.421907925	M1	Female	trans
cg10894164_CSPP1	0.000559906	0.00074987	-0.571949184	M1	Female	trans
cg18396527_ENSG00000232009	0.000559908	0.000749872	0.919855773	M1	Female	trans
cg04544994_NKTR	0.000559912	0.000749875	-0.547196013	M1	Female	trans
cg17925226_PMS2P12	0.000559914	0.000749875	-0.444298887	M1	Female	trans
cg18819262_ENSG00000239870	0.000559914	0.000749875	-0.906348663	M1	Female	trans
cg15593298_CDKN2AIPNLP1	0.000559915	0.000749875	0.528093399	M1	Female	trans
cg20825109_STOML3	0.000559915	0.000749875	-0.503560201	M1	Female	trans
cg20740024_RNA5SP36	0.000559915	0.000749875	-0.382362537	M1	Female	trans
cg01844045_RPS2P7	0.000559919	0.000749879	-0.507323138	M1	Female	trans
cg12776173_VN1R53P	0.00055992	0.000749881	-0.516079536	M1	Female	trans
cg10099574_RNU6-1303P	0.000559923	0.000749882	-0.346007399	M1	Female	trans
cg21727347_RAB15	0.000559923	0.000749882	-0.582849756	M1	Female	trans
cg01775558_NDUFAF3	0.000559924	0.000749883	-0.492076328	M1	Female	trans
cg16755189_FRGCA	0.000559933	0.000749893	-0.36449309	M1	Female	trans
cg13085030_OR9P1P	0.000559935	0.000749895	-0.40310246	M1	Female	trans
cg09121569_ENSG00000227088	0.000559937	0.000749897	-0.592935834	M1	Female	trans
cg25407410_ADGRA1	0.000559938	0.000749898	-0.374976198	M1	Female	trans
cg10245967_KIF12	0.000559939	0.000749899	-0.466993155	M1	Female	trans
cg03044157_FAM47A	0.000559941	0.000749899	-0.397612911	M1	Female	trans
cg19732057_APOBEC3A	0.000559941	0.000749899	-0.421136558	M1	Female	trans
cg27157122_RN7SL107P	0.000559942	0.000749899	0.616867488	M1	Female	trans
cg13957874_MIR30D	0.000559944	0.0007499	0.467774316	M1	Female	trans
cg01717136_KLF4	0.000559944	0.0007499	-0.593923747	M1	Female	trans
cg25385150_MYT1L	0.000559945	0.0007499	-0.546434245	M1	Female	trans
cg16183361_RPS24P14	0.000559947	0.000749902	0.308145049	M1	Female	trans
cg13648318_ENSG00000227278	0.000559948	0.000749903	-1.266564932	M1	Female	trans
cg20176706_EFCAB6	0.00055995	0.000749904	0.382806638	M1	Female	trans
cg16181002_SLC17A7	0.000559954	0.000749909	0.37912918	M1	Female	trans
cg01292439_CERK	0.000559955	0.00074991	-0.548617109	M1	Female	trans
cg10251535_ENSG00000229855	0.000559957	0.000749912	-0.53729357	M1	Female	trans
cg19155518_BRD1	0.000559959	0.000749912	-0.507291302	M1	Female	trans
cg03637781_ENSG00000236114	0.000559962	0.000749916	0.295825627	M1	Female	trans
cg11995490_PPIAP89	0.000559963	0.000749916	-0.383271968	M1	Female	trans
cg08636573_ENSG00000237609	0.000559966	0.00074992	-0.353946744	M1	Female	trans
cg16309990_SOX1	0.000559972	0.000749926	-0.423866189	M1	Female	trans
cg21426417_NPM1P8	0.000559973	0.000749926	-0.461853242	M1	Female	trans
cg23209353_SNAPC3	0.000559977	0.000749931	-0.406237648	M1	Female	trans
cg12214003_RPLP1	0.000559978	0.000749932	-0.766298849	M1	Female	trans
cg07535191_ENSG00000233739	0.000559983	0.000749937	0.590311362	M1	Female	trans
cg14409406_IGHV1-18	0.000559985	0.000749939	-0.134907785	M1	Female	trans
cg20225678_MTND1P21	0.000559987	0.00074994	-0.333995437	M1	Female	trans
cg27513510_RN7SL416P	0.000559987	0.00074994	-0.26666831	M1	Female	trans
cg22596716_RNU6-1222P	0.000559988	0.00074994	0.466233826	M1	Female	trans
cg00256632_TEAD1	0.000559989	0.000749941	-0.354578276	M1	Female	trans
cg18941079_IGLL3P	0.000559992	0.000749944	-0.410509612	M1	Female	trans
cg17781418_ENSG00000237087	0.000559993	0.000749944	-0.395769972	M1	Female	trans
cg19466967_FCF1P4	0.000559995	0.000749946	-0.172225155	M1	Female	trans
cg09584521_SMR3A	0.000559996	0.000749947	0.556192823	M1	Female	trans
cg03910871_AKR1C2	0.000559999	0.000749949	-0.60410252	M1	Female	trans
cg18714448_LINC01659	0.000559999	0.000749949	-0.514128322	M1	Female	trans
cg11911060_SLC43A3	0.000560001	0.00074995	-0.5434554	M1	Female	trans
cg08397999_GAPDHP32	0.000560004	0.000749953	-0.29969303	M1	Female	trans
cg02078039_MTND5P17	0.000560004	0.000749953	0.393396252	M1	Female	trans
cg18955295_RNU6-242P	0.000560007	0.000749956	-0.360632524	M1	Female	trans
cg07914267_ENSG00000236512	0.000560013	0.000749962	-0.466233775	M1	Female	trans
cg16959364_SLCO3A1	0.000560014	0.000749962	-0.363871992	M1	Female	trans
cg01446895_ENSG00000239005	0.000560015	0.000749962	-0.422596462	M1	Female	trans
cg02990361_SLC25A51P4	0.000560015	0.000749962	0.506804246	M1	Female	trans
cg14339668_EBF2	0.000560017	0.000749964	-0.520683755	M1	Female	trans
cg07267547_FNDC3CP	0.00056002	0.000749966	0.463654678	M1	Female	trans
cg16726234_RNF217-AS1	0.000560021	0.000749967	-0.3865559	M1	Female	trans
cg20935363_ENSG00000224260	0.000560024	0.000749969	0.44230081	M1	Female	trans
cg12074474_ENSG00000228550	0.000560024	0.000749969	0.307928135	M1	Female	trans
cg26694538_PPIAP59	0.000560025	0.000749969	0.618830133	M1	Female	trans
cg25276700_LINC00377	0.000560027	0.000749971	-0.503238028	M1	Female	trans
cg06350097_IRX4	0.000560028	0.000749972	-0.4344897	M1	Female	trans
cg19713567_AQP3	0.000560031	0.000749973	-0.505708827	M1	Female	trans
cg04390849_FEM1A	0.000560031	0.000749973	-0.615574183	M1	Female	trans
cg00318756_FBXL8	0.000560031	0.000749973	-0.437643803	M1	Female	trans
cg12028499_PON3	0.000560033	0.000749974	-0.429532033	M1	Female	trans
cg02335656_YEATS4	0.000560034	0.000749975	-0.485013873	M1	Female	trans
cg02720442_COLEC11	0.000560035	0.000749976	0.45063211	M1	Female	trans
cg26879339_CMA1	0.000560045	0.000749988	-0.280220274	M1	Female	trans
cg22786154_ENSG00000239989	0.000560049	0.000749991	0.448271068	M1	Female	trans
cg14683563_NES	0.00056005	0.000749992	-0.385728958	M1	Female	trans
cg22263704_ST13P11	0.000560051	0.000749992	-0.471888943	M1	Female	trans
cg12878716_NHP2	0.000560053	0.000749994	-0.70362831	M1	Female	trans
cg17555660_U3	0.000560058	0.000749999	-0.35902972	M1	Female	trans
cg01534242_ENSG00000230637	0.000560058	0.000749999	-0.324643515	M1	Female	trans
cg13990947_IGLV3-21	0.000560059	0.000749999	0.211593126	M1	Female	trans
cg15018132_RNU6-696P	0.000560059	0.000749999	-0.436944472	M1	Female	trans
cg15339249_RNA5SP226	0.000560063	0.000750002	0.541025093	M1	Female	trans
cg08069675_ENSG00000213280	0.000560065	0.000750004	-0.395271339	M1	Female	trans
cg24290948_IGLV1-44	0.000560065	0.000750004	0.255727218	M1	Female	trans
cg04208996_PTGES3P3	0.000560069	0.000750008	-0.496307038	M1	Female	trans
cg22773661_RNU7-73P	0.00056007	0.000750008	0.573967435	M1	Female	trans
cg20973649_RNY4P18	0.000560072	0.000750009	-0.483000531	M1	Female	trans
cg01620164_ADAMTS6	0.000560074	0.000750011	-0.680344831	M1	Female	trans
cg09849405_CLCF1	0.000560079	0.000750016	-0.548526797	M1	Female	trans
cg21088165_LINC00452	0.000560079	0.000750016	-0.345815026	M1	Female	trans
cg01775558_ZBTB22	0.000560083	0.00075002	-0.528071042	M1	Female	trans
cg05932517_SPATA3	0.000560085	0.000750022	-0.381436175	M1	Female	trans
cg17454173_DSC3	0.000560087	0.000750023	-0.430565962	M1	Female	trans
cg15032304_RN7SL342P	0.000560087	0.000750023	-0.252777771	M1	Female	trans
cg00582524_ENSG00000231011	0.00056009	0.000750026	0.518753893	M1	Female	trans
cg11552363_KLF1	0.000560094	0.000750028	-0.433287689	M1	Female	trans
cg22988305_ENSG00000225903	0.000560094	0.000750028	-0.428741593	M1	Female	trans
cg12593611_MIS18A-AS1	0.000560094	0.000750028	-0.547678673	M1	Female	trans
cg06736785_HDAC2-AS2	0.000560096	0.00075003	0.432495765	M1	Female	trans
cg08099141_GPC6-AS1	0.000560098	0.000750031	0.404753876	M1	Female	trans
cg10243196_RNU6-160P	0.000560099	0.000750031	0.233207402	M1	Female	trans
cg12167822_RNU6-1235P	0.000560099	0.000750031	-0.548159104	M1	Female	trans
cg24101364_SPATA31D3	0.000560099	0.000750031	-0.259339778	M1	Female	trans
cg17509337_LINC02370	0.000560101	0.000750032	-0.437515182	M1	Female	trans
cg04425604_ENSG00000228156	0.000560101	0.000750032	-0.396404994	M1	Female	trans
cg18301136_RNU1-38P	0.000560106	0.000750036	-0.489153608	M1	Female	trans
cg21435568_LINC00205	0.000560106	0.000750036	0.37251907	M1	Female	trans
cg23013736_ENSG00000214970	0.000560107	0.000750036	-0.326904469	M1	Female	trans
cg01093369_C3orf18	0.000560108	0.000750036	-1.046508142	M1	Female	trans
cg19740643_MRPS18CP6	0.00056011	0.000750036	-0.413743853	M1	Female	trans
cg13410674_PRYP1	0.00056011	0.000750036	-0.240770164	M1	Female	trans
cg11091734_RN7SL862P	0.00056011	0.000750036	-0.336852001	M1	Female	trans
cg08000231_STARD8	0.00056011	0.000750036	0.479095313	M1	Female	trans
cg04600055_ENSG00000226854	0.000560111	0.000750037	0.586169106	M1	Female	trans
cg04072177_RNF152P1	0.000560115	0.00075004	-0.3901071	M1	Female	trans
cg09575750_MARCHF5	0.000560115	0.00075004	-0.445334804	M1	Female	trans
cg12846784_ENSG00000201666	0.000560115	0.00075004	-0.352925197	M1	Female	trans
cg10814415_IGLV8-61	0.000560118	0.000750042	-0.240806827	M1	Female	trans
cg11768229_CHCHD4P4	0.000560121	0.000750045	-0.393174658	M1	Female	trans
cg25146597_LINC00326	0.000560121	0.000750045	0.530033838	M1	Female	trans
cg15466595_GRM8	0.000560128	0.000750052	-0.360444753	M1	Female	trans
cg03220912_TATDN1	0.000560129	0.000750052	-0.416666088	M1	Female	trans
cg06506288_ENSG00000234406	0.000560131	0.000750054	-0.435048037	M1	Female	trans
cg27650212_ZP3P2	0.000560134	0.000750056	0.514772923	M1	Female	trans
cg19629631_RNU6-895P	0.000560135	0.000750056	-0.317639815	M1	Female	trans
cg11459852_BCAS3	0.000560136	0.000750056	0.478947431	M1	Female	trans
cg20615820_CYBB	0.000560136	0.000750056	-0.420381406	M1	Female	trans
cg10044466_SLC5A9	0.000560136	0.000750056	0.470710158	M1	Female	trans
cg20114053_DEFA3	0.000560137	0.000750056	-0.513575008	M1	Female	trans
cg01895649_ZNF296	0.00056014	0.000750059	-0.516922813	M1	Female	trans
cg03012986_MYL6P4	0.000560142	0.000750061	0.330901043	M1	Female	trans
cg07472332_RNU6-836P	0.000560143	0.000750061	-0.3820991	M1	Female	trans
cg24135923_ENSG00000231896	0.000560144	0.000750061	-0.445904091	M1	Female	trans
cg20369573_PNLIPRP3	0.000560145	0.000750061	-0.413434533	M1	Female	trans
cg08402735_FTL	0.000560147	0.000750063	-0.494763747	M1	Female	trans
cg11687389_CAND2	0.000560149	0.000750063	-0.360238877	M1	Female	trans
cg19307851_C6orf141	0.000560149	0.000750063	-0.424570374	M1	Female	trans
cg05479962_NRXN2-AS1	0.000560149	0.000750063	0.483146879	M1	Female	trans
cg10217166_HS3ST6	0.000560157	0.000750073	-0.407855077	M1	Female	trans
cg05226685_MIR582	0.000560158	0.000750073	-0.567078558	M1	Female	trans
cg11861487_CHRM5	0.000560159	0.000750073	-0.466272469	M1	Female	trans
cg08296131_ZNF761	0.000560159	0.000750073	-0.520591748	M1	Female	trans
cg04967129_RPL7P38	0.00056016	0.000750073	-0.476725871	M1	Female	trans
cg14785984_RNU6-41P	0.000560161	0.000750074	-0.428502994	M1	Female	trans
cg12140554_RNU6-675P	0.000560163	0.000750076	-0.542532856	M1	Female	trans
ch.8.885117R_ENSG00000229160	0.000560166	0.000750079	0.559827824	M1	Female	trans
cg14815329_RPS15AP1	0.000560171	0.000750084	-0.366963098	M1	Female	trans
cg13810660_CFHR4	0.000560172	0.000750085	0.414365578	M1	Female	trans
cg01083651_VSTM2A-OT1	0.000560175	0.000750087	-0.366628665	M1	Female	trans
cg13527872_LINC02363	0.000560178	0.000750091	0.423900591	M1	Female	trans
cg13981054_NOXO1	0.000560179	0.000750091	0.39339317	M1	Female	trans
cg20973649_ZNF709	0.00056018	0.000750092	-0.42246145	M1	Female	trans
cg25585323_LINC00689	0.000560184	0.000750096	-0.308082234	M1	Female	trans
cg07543199_RNU6-254P	0.000560186	0.000750096	-0.375881139	M1	Female	trans
cg23272399_RIT2	0.000560186	0.000750096	-0.535299678	M1	Female	trans
cg01610685_ANGPTL6	0.000560188	0.000750099	-0.455488163	M1	Female	trans
cg24996565_SEM1P1	0.000560189	0.000750099	0.39901201	M1	Female	trans
cg24525457_USP10	0.000560189	0.000750099	0.365878265	M1	Female	trans
cg07784793_PPIAP64	0.000560191	0.0007501	-0.475705192	M1	Female	trans
cg21764190_SH3YL1	0.000560193	0.000750101	0.47978172	M1	Female	trans
cg05865911_OPTC	0.000560195	0.000750102	0.477645119	M1	Female	trans
cg13871921_CCNE2	0.000560196	0.000750102	-0.680434724	M1	Female	trans
cg15099537_WDR64	0.000560196	0.000750102	-0.428282396	M1	Female	trans
cg16964439_SLCO6A1	0.000560197	0.000750102	-0.350328856	M1	Female	trans
cg10039163_NCAM1	0.000560198	0.000750102	-0.466069051	M1	Female	trans
cg13027321_RPL12P14	0.000560198	0.000750102	-0.405161329	M1	Female	trans
cg19432688_ACSL1	0.000560199	0.000750102	-0.426390878	M1	Female	trans
cg03040423_LINC01981	0.000560201	0.000750105	-0.480384351	M1	Female	trans
cg23806703_ELP3	0.000560203	0.000750105	-0.449383279	M1	Female	trans
cg04492287_GEMIN7	0.000560203	0.000750105	-0.473036681	M1	Female	trans
cg08402107_ANKRD18B	0.000560204	0.000750105	0.481269199	M1	Female	trans
cg06736785_WDR7	0.000560206	0.000750106	0.479835814	M1	Female	trans
cg20253556_PTH2R	0.000560207	0.000750108	-0.489744373	M1	Female	trans
cg01093202_ENSG00000229699	0.000560211	0.000750111	0.481755976	M1	Female	trans
cg26578856_KRT8P40	0.000560212	0.000750111	-0.430787229	M1	Female	trans
cg21955497_ENSG00000236864	0.000560213	0.000750111	-0.447901128	M1	Female	trans
cg07338119_FAM25G	0.000560213	0.000750111	-0.480200759	M1	Female	trans
cg20381404_RNU6-611P	0.000560213	0.000750111	3.196893435	M1	Female	trans
cg17022362_ENSG00000227098	0.000560214	0.000750111	-0.341680382	M1	Female	trans
cg15391723_IZUMO1	0.000560214	0.000750111	-0.403353142	M1	Female	trans
cg16119907_FAM90A15P	0.000560219	0.000750115	-0.30148902	M1	Female	trans
cg19111078_POLR2L	0.000560219	0.000750115	-0.435495913	M1	Female	trans
cg11904906_LINC01736	0.00056022	0.000750115	0.427006655	M1	Female	trans
cg09080909_LINC01738	0.000560221	0.000750116	-0.618517468	M1	Female	trans
cg04482748_MYO5BP3	0.000560224	0.000750119	-0.41832068	M1	Female	trans
cg24337090_NKX2-8	0.000560226	0.000750121	-0.443513872	M1	Female	trans
cg25122934_ENSG00000213209	0.000560229	0.000750124	-0.587074402	M1	Female	trans
cg15166583_USP9X	0.00056023	0.000750124	-0.445590697	M1	Female	trans
cg21878149_GGT7	0.000560233	0.000750128	-0.435608566	M1	Female	trans
cg03220912_TM9SF2	0.000560235	0.000750128	-0.413750451	M1	Female	trans
cg27315287_ENSG00000230516	0.000560235	0.000750128	-0.513214201	M1	Female	trans
cg10905987_MTCO1P6	0.000560237	0.00075013	-0.340156192	M1	Female	trans
cg16310808_DOCK8-AS1	0.000560237	0.00075013	0.499137482	M1	Female	trans
cg04471151_RNU6-298P	0.000560239	0.000750131	0.578259682	M1	Female	trans
cg04721764_HYAL6P	0.000560242	0.000750134	-0.322834839	M1	Female	trans
cg20281583_ACTP1	0.000560246	0.000750139	-0.507653565	M1	Female	trans
cg00474465_FDPSP5	0.000560247	0.000750139	0.300038845	M1	Female	trans
cg00049066_ENSG00000230609	0.000560249	0.00075014	-0.535157175	M1	Female	trans
cg01719015_RNU2-62P	0.00056025	0.00075014	-0.3697871	M1	Female	trans
cg14366117_ENSG00000236180	0.00056025	0.00075014	-0.473736706	M1	Female	trans
cg04025879_MAGEB5	0.000560252	0.000750141	-0.575490385	M1	Female	trans
cg05070262_FTCD	0.000560254	0.000750143	0.525710922	M1	Female	trans
cg06187770_SLC6A9	0.000560255	0.000750143	-0.536550881	M1	Female	trans
cg02665297_ENSG00000224583	0.000560256	0.000750144	-0.326430408	M1	Female	trans
cg15635867_IRAK2	0.000560257	0.000750144	-0.512920641	M1	Female	trans
cg17069396_RPL35AP13	0.000560257	0.000750144	0.427902876	M1	Female	trans
cg13885150_CHST5	0.000560261	0.000750148	-0.49173218	M1	Female	trans
cg03033996_NCAM2	0.000560263	0.00075015	-0.457173003	M1	Female	trans
cg23949524_CDK2AP2P3	0.000560272	0.000750162	-0.491058414	M1	Female	trans
cg03752932_SSBL3P1	0.000560276	0.000750165	-0.458210108	M1	Female	trans
cg24046884_RN7SL39P	0.000560277	0.000750166	-0.47159167	M1	Female	trans
cg23817672_PRKAR1B-AS2	0.000560279	0.000750168	-0.369882203	M1	Female	trans
cg07442260_MIR371A	0.00056028	0.000750169	-0.552606441	M1	Female	trans
cg24996565_FAM228B	0.000560283	0.000750172	0.418252777	M1	Female	trans
cg15219685_EGFLAM	0.000560286	0.000750174	-0.587094084	M1	Female	trans
cg16027775_ENSG00000174171	0.000560287	0.000750174	0.441468012	M1	Female	trans
cg08678000_ENSG00000223343	0.000560287	0.000750174	-0.386577425	M1	Female	trans
cg01895649_TRIM65	0.00056029	0.000750174	-0.502364703	M1	Female	trans
cg01148039_MCCD1	0.000560293	0.000750174	-0.498329966	M1	Female	trans
cg19763463_TRIM38	0.000560294	0.000750174	-0.441914346	M1	Female	trans
cg05932517_ENSG00000188512	0.000560296	0.000750174	-0.542007596	M1	Female	trans
cg19155518_RABGEF1	0.000560297	0.000750174	-0.49112587	M1	Female	trans
cg18266472_MFSD13B	0.000560299	0.000750174	0.33644048	M1	Female	trans
cg16454852_OR8B1P	0.000560301	0.000750174	-0.145970095	M1	Female	trans
cg16454852_ENSG00000243122	0.000560301	0.000750174	-0.213971946	M1	Female	trans
cg16454852_HLTF-AS1	0.000560301	0.000750174	-0.369687216	M1	Female	trans
cg16454852_RN7SL691P	0.000560301	0.000750174	-0.520876717	M1	Female	trans
cg16454852_GCNT1P5	0.000560301	0.000750174	-0.369687216	M1	Female	trans
cg16454852_LINC01007	0.000560301	0.000750174	-0.520876717	M1	Female	trans
cg16454852_GLT6D1	0.000560301	0.000750174	-0.520876717	M1	Female	trans
cg16454852_MTND1P18	0.000560301	0.000750174	-0.520876717	M1	Female	trans
cg16454852_RPL21P92	0.000560301	0.000750174	-0.369687216	M1	Female	trans
cg16454852_FARSBP1	0.000560301	0.000750174	-0.520876717	M1	Female	trans
cg16454852_MRPS33P4	0.000560301	0.000750174	-0.520876717	M1	Female	trans
cg16454852_ENSG00000233437	0.000560301	0.000750174	-0.520876717	M1	Female	trans
cg16454852_TPT1P14	0.000560301	0.000750174	-0.520876717	M1	Female	trans
cg02804895_ENSG00000232749	0.000560301	0.000750174	-0.450971864	M1	Female	trans
cg16796096_FOXL1	0.000560303	0.000750176	0.413421924	M1	Female	trans
cg19678863_METRN	0.000560305	0.000750176	-0.568285334	M1	Female	trans
cg21542081_MIR646	0.000560305	0.000750176	0.347224747	M1	Female	trans
cg04515996_SLCO4A1	0.000560306	0.000750176	0.354804789	M1	Female	trans
cg04887104_PTCHD1-AS	0.000560306	0.000750176	-0.398343864	M1	Female	trans
cg06736785_FBXL16	0.000560308	0.000750177	-0.458531291	M1	Female	trans
cg17813879_OR2A25	0.000560315	0.000750184	-0.574435698	M1	Female	trans
cg18294987_IFNA20P	0.000560316	0.000750184	-0.464611138	M1	Female	trans
cg23541923_ENSG00000239470	0.000560316	0.000750184	-0.612163107	M1	Female	trans
cg19412031_NR2F6	0.000560316	0.000750184	-0.430800396	M1	Female	trans
cg17792994_TRY2P	0.000560316	0.000750184	-0.475494005	M1	Female	trans
cg04195855_GNA12	0.000560318	0.000750185	-0.50904572	M1	Female	trans
cg10259482_TEX43	0.00056032	0.000750186	-0.332840411	M1	Female	trans
cg22806076_SSUH2	0.00056032	0.000750186	-0.594628468	M1	Female	trans
cg03819134_FGF12-AS2	0.000560322	0.000750187	-0.488506876	M1	Female	trans
cg14170201_BCL10	0.000560322	0.000750187	-0.546549361	M1	Female	trans
cg03773226_TONSL-AS1	0.000560325	0.00075019	0.388566624	M1	Female	trans
cg06619035_FAM13C	0.000560325	0.00075019	-0.443905143	M1	Female	trans
cg10377685_PPP1R36	0.000560326	0.00075019	-0.439969131	M1	Female	trans
cg06736785_LMBR1	0.000560327	0.00075019	0.45994262	M1	Female	trans
cg25234448_DCT	0.000560328	0.00075019	0.579444904	M1	Female	trans
cg04279695_CIDECP1	0.000560328	0.00075019	0.390015396	M1	Female	trans
cg20866389_SPATA16	0.000560329	0.00075019	-0.529162521	M1	Female	trans
cg07140767_MTCO3P40	0.00056033	0.00075019	0.580706315	M1	Female	trans
cg09789229_TASL	0.000560332	0.000750191	-0.529316182	M1	Female	trans
cg08296131_PDE1C	0.000560333	0.000750191	-0.620345351	M1	Female	trans
cg05329960_Metazoa_SRP	0.000560334	0.000750191	-0.450766556	M1	Female	trans
cg06322601_DOHH	0.000560335	0.000750191	-0.374821613	M1	Female	trans
cg05490608_KRT8P43	0.000560335	0.000750191	-0.472683222	M1	Female	trans
cg06865839_FGF7P8	0.000560335	0.000750191	-0.488187679	M1	Female	trans
cg22801868_ENSG00000227364	0.000560335	0.000750191	0.436775621	M1	Female	trans
cg09162333_AK9	0.000560339	0.000750194	0.476811481	M1	Female	trans
cg22976778_ENSG00000228664	0.000560339	0.000750194	0.585552571	M1	Female	trans
cg18323220_LINC01098	0.00056034	0.000750194	-0.660603553	M1	Female	trans
cg26307193_BRD1	0.000560341	0.000750194	-0.421712399	M1	Female	trans
cg08044704_SNRPFP2	0.000560343	0.000750194	-0.401490924	M1	Female	trans
cg09328960_TRBV7-3	0.000560344	0.000750194	-0.236204775	M1	Female	trans
cg02368812_HOXB2	0.000560344	0.000750194	-0.429155078	M1	Female	trans
cg01708411_ENSG00000238081	0.000560344	0.000750194	0.376949672	M1	Female	trans
cg14701108_CYP2B6	0.000560344	0.000750194	-0.528682721	M1	Female	trans
cg14103680_CBLC	0.000560345	0.000750194	-0.570999417	M1	Female	trans
cg13235976_INHBA	0.000560345	0.000750194	-0.340736902	M1	Female	trans
cg03220912_MDFIC	0.000560347	0.000750196	-0.3893975	M1	Female	trans
cg03248151_UMODL1	0.00056035	0.000750198	-0.549901014	M1	Female	trans
cg15471398_SCP2D1	0.000560351	0.000750198	-0.573804982	M1	Female	trans
cg02597454_TAC3	0.000560352	0.000750199	-0.430935351	M1	Female	trans
cg24170716_TAS2R39	0.000560352	0.000750199	-0.324669582	M1	Female	trans
cg04478428_RN7SL303P	0.000560353	0.0007502	0.371262856	M1	Female	trans
cg27056165_PGAP6	0.000560355	0.0007502	0.695426974	M1	Female	trans
cg01742177_TOR1BP1	0.000560358	0.000750203	-0.293977783	M1	Female	trans
cg04161956_RPS14	0.000560359	0.000750204	0.422929243	M1	Female	trans
cg10065823_FGF12-AS2	0.000560361	0.000750206	-0.597690777	M1	Female	trans
cg04464523_OR2T35	0.000560362	0.000750206	-0.76933007	M1	Female	trans
cg13427189_PPIHP2	0.000560363	0.000750206	0.49133025	M1	Female	trans
cg17855264_RHOD	0.000560364	0.000750206	-0.514226604	M1	Female	trans
cg06746005_FAM32A	0.000560373	0.000750217	0.492444466	M1	Female	trans
cg16222773_TRIM63	0.000560373	0.000750217	-0.355395045	M1	Female	trans
cg23115136_ENSG00000220739	0.000560374	0.000750217	-0.506463045	M1	Female	trans
cg26610002_RPS2P7	0.000560376	0.000750219	0.708750102	M1	Female	trans
cg24186114_MTND1P11	0.000560379	0.000750221	-0.533588742	M1	Female	trans
cg20819519_MS4A2	0.000560379	0.000750221	-0.442715099	M1	Female	trans
cg20852862_PLA2G1B	0.00056038	0.000750221	-0.412304894	M1	Female	trans
cg15353542_KLC3	0.000560384	0.000750225	-0.645005211	M1	Female	trans
cg16712416_PLSCR3	0.000560385	0.000750225	-0.470318918	M1	Female	trans
cg22152521_ENSG00000232959	0.000560386	0.000750225	-0.443002515	M1	Female	trans
cg08013109_RPL21P109	0.000560386	0.000750225	-0.228900839	M1	Female	trans
cg15068552_ENSG00000222024	0.000560387	0.000750225	-0.348815984	M1	Female	trans
cg11341215_ENSG00000242097	0.000560388	0.000750226	-0.448283248	M1	Female	trans
cg11761102_TMIGD2	0.000560389	0.000750227	-0.549525877	M1	Female	trans
cg13409898_NPY	0.00056039	0.000750227	-0.303309863	M1	Female	trans
cg13235976_TMEM43	0.000560393	0.00075023	-0.424711579	M1	Female	trans
cg05985401_ENSG00000229912	0.000560395	0.000750232	-0.519712799	M1	Female	trans
cg23307143_MLN	0.000560396	0.000750232	-0.425662985	M1	Female	trans
cg19147015_ADAM1B	0.000560397	0.000750233	-0.345036167	M1	Female	trans
cg15622619_OR5K4	0.000560399	0.000750234	-0.564110199	M1	Female	trans
cg13321077_TLNRD1	0.000560399	0.000750234	-0.563394919	M1	Female	trans
cg02359506_RPS29P7	0.000560402	0.000750237	-0.56671492	M1	Female	trans
cg13360263_AACS	0.000560404	0.000750239	-0.419332156	M1	Female	trans
cg27028045_KCNJ4	0.000560406	0.00075024	-0.501811834	M1	Female	trans
cg14866567_TSPEAR-AS2	0.000560407	0.000750241	-0.430212576	M1	Female	trans
cg10483534_OCLNP1	0.000560414	0.000750249	-0.64032797	M1	Female	trans
cg12932951_BPIFC	0.000560417	0.000750253	-0.563942583	M1	Female	trans
cg19763463_CMYA5	0.000560419	0.000750254	-0.392081713	M1	Female	trans
cg07868339_OR6R1P	0.000560421	0.000750255	-0.404177694	M1	Female	trans
cg18537222_GPR32	0.000560422	0.000750257	-0.480628185	M1	Female	trans
cg00384264_STAT2	0.000560423	0.000750257	-0.35286333	M1	Female	trans
cg23742047_ENSG00000237851	0.000560424	0.000750257	-0.327559315	M1	Female	trans
cg12584394_SLC38A1	0.000560427	0.00075026	-0.595927207	M1	Female	trans
cg08527204_AIF1L	0.000560429	0.000750262	0.376323096	M1	Female	trans
cg13716788_SLC17A7	0.00056043	0.000750263	-0.271652666	M1	Female	trans
cg10653573_COL6A4P2	0.000560434	0.000750267	0.400936576	M1	Female	trans
cg15985500_SPINK6	0.000560435	0.000750268	-0.451978022	M1	Female	trans
cg09519485_IPMKP1	0.00056044	0.000750273	-0.735675873	M1	Female	trans
cg27573735_WFDC10B	0.000560443	0.000750276	0.305850258	M1	Female	trans
cg09623464_PIAS2	0.000560444	0.000750277	-0.467635297	M1	Female	trans
cg17591474_ZFYVE21	0.000560448	0.000750281	-0.480770711	M1	Female	trans
cg20196141_NBDY	0.000560449	0.000750281	-0.712146198	M1	Female	trans
cg09162333_CLASRP	0.000560454	0.000750287	-0.517371511	M1	Female	trans
cg11459852_PTPN14	0.000560454	0.000750287	0.428012565	M1	Female	trans
cg24186114_MLANA	0.000560461	0.000750294	-0.60052884	M1	Female	trans
cg09396832_PCDHA13	0.000560464	0.000750298	-0.459819968	M1	Female	trans
cg17947922_APOL5	0.000560467	0.000750301	-0.444395465	M1	Female	trans
cg20418101_ENSG00000234021	0.000560469	0.000750302	-0.466508674	M1	Female	trans
cg26827373_Y_RNA	0.000560472	0.000750305	0.452737604	M1	Female	trans
cg08626125_RNU6-1336P	0.000560477	0.000750311	0.496271619	M1	Female	trans
cg15411736_SCGB1D4	0.000560481	0.000750315	-0.509271624	M1	Female	trans
cg01086039_KRT26	0.000560481	0.000750315	-0.486257519	M1	Female	trans
cg12279294_OR8J3	0.000560484	0.000750318	0.542088941	M1	Female	trans
cg06322601_ABHD16A	0.00056049	0.000750324	-0.353099175	M1	Female	trans
cg09623464_FGD4	0.000560498	0.000750333	-0.460055239	M1	Female	trans
cg09581100_ATP5F1AP1	0.000560498	0.000750333	-0.377894489	M1	Female	trans
cg17669549_RPL23AP30	0.000560498	0.000750333	-0.41572256	M1	Female	trans
cg26603459_ENSG00000236042	0.000560503	0.000750337	-0.395220365	M1	Female	trans
cg22702814_ENSG00000217195	0.000560504	0.000750337	-0.351191487	M1	Female	trans
cg19351336_IRS4	0.000560504	0.000750337	-0.478087728	M1	Female	trans
cg16139000_MBLAC1	0.000560504	0.000750337	-0.682006897	M1	Female	trans
cg12993916_RPS20P24	0.000560505	0.000750338	-0.459323939	M1	Female	trans
cg14743534_PSPN	0.00056051	0.000750342	-0.457986273	M1	Female	trans
cg11013060_GOLGA6B	0.000560522	0.000750357	-0.396847827	M1	Female	trans
cg12955111_MRPS5P3	0.000560523	0.000750358	-0.513051729	M1	Female	trans
cg12020396_STX2	0.000560527	0.000750362	0.523524106	M1	Female	trans
cg15593298_ABI2	0.000560528	0.000750362	0.510628417	M1	Female	trans
cg10160567_RN7SL34P	0.000560528	0.000750362	-0.496483011	M1	Female	trans
cg24479590_MZT2B	0.000560532	0.000750366	-0.499377444	M1	Female	trans
cg01035334_ENSG00000240774	0.000560535	0.00075037	-0.63599894	M1	Female	trans
cg11791922_CPHL1P	0.000560537	0.00075037	-0.390675872	M1	Female	trans
cg02177951_TMSB4XP8	0.000560537	0.00075037	-0.525651479	M1	Female	trans
cg01808320_GLYATL2	0.000560538	0.000750371	-0.540559955	M1	Female	trans
cg16792066_TRIML2	0.000560539	0.000750371	0.094978644	M1	Female	trans
cg08598324_RABEPK	0.000560543	0.000750375	-0.360693866	M1	Female	trans
cg03206660_SLC2A2	0.000560544	0.000750375	-0.472304166	M1	Female	trans
cg16626067_ZNF503	0.000560544	0.000750375	-0.553218801	M1	Female	trans
cg11435506_ENSG00000233264	0.000560545	0.000750375	0.396111712	M1	Female	trans
cg00822399_TRBJ2-5	0.000560546	0.000750376	0.39475018	M1	Female	trans
cg20540806_PIMREGP3	0.000560547	0.000750376	0.316756925	M1	Female	trans
cg15488978_BANF1P2	0.000560548	0.000750376	-0.474469249	M1	Female	trans
cg21156812_LINC01798	0.000560549	0.000750376	-0.413716588	M1	Female	trans
cg22534145_OR9Q1	0.000560549	0.000750376	-0.486853004	M1	Female	trans
cg03453279_ENSG00000233739	0.00056055	0.000750376	0.556240792	M1	Female	trans
cg22177175_HIGD1AP12	0.000560551	0.000750377	-0.388316455	M1	Female	trans
cg01040630_CD1E	0.000560554	0.00075038	0.441925575	M1	Female	trans
cg07261940_FAM230H	0.000560562	0.000750389	-2.220862259	M1	Female	trans
cg17669549_RPS15AP34	0.000560562	0.000750389	-0.402991555	M1	Female	trans
cg19472786_ENSG00000237609	0.000560565	0.00075039	-0.416866614	M1	Female	trans
cg01817521_ZNF316	0.000560565	0.00075039	-0.418839861	M1	Female	trans
cg14785984_RNY1	0.000560566	0.00075039	-0.464576677	M1	Female	trans
cg11268585_HOXB6	0.000560566	0.00075039	-0.229682242	M1	Female	trans
cg07231446_RNU1-62P	0.000560566	0.00075039	-0.287820241	M1	Female	trans
cg21741562_RN7SKP228	0.000560569	0.000750392	0.362667518	M1	Female	trans
cg18805486_DIPK2B	0.00056057	0.000750393	-0.288310387	M1	Female	trans
cg17792994_SMG1P2	0.000560571	0.000750393	-0.360114152	M1	Female	trans
cg05356662_SIGIRR	0.000560571	0.000750393	-0.504087263	M1	Female	trans
cg12326817_ENSG00000225879	0.000560574	0.000750396	0.625466646	M1	Female	trans
cg05081894_ENSG00000205236	0.000560577	0.000750399	-0.930261917	M1	Female	trans
cg06736785_GPR89B	0.000560587	0.000750412	0.507716365	M1	Female	trans
cg06022607_ENSG00000240882	0.000560593	0.000750418	0.524021137	M1	Female	trans
cg09802689_S1PR1	0.000560594	0.000750418	0.206043514	M1	Female	trans
cg11889058_PHACTR3-AS1	0.000560594	0.000750418	-0.383576	M1	Female	trans
cg22504140_CGB5	0.000560595	0.000750418	-0.381424629	M1	Female	trans
cg06415550_ENSG00000213956	0.000560597	0.000750419	-0.431110844	M1	Female	trans
cg20291244_PTPRQ	0.000560599	0.000750422	0.454316712	M1	Female	trans
cg21881162_CLYBL-AS2	0.000560602	0.000750425	-0.408028628	M1	Female	trans
cg18266472_RNU6-1039P	0.000560603	0.000750425	0.290877946	M1	Female	trans
cg19160975_NLRP7P1	0.000560606	0.000750427	0.415839453	M1	Female	trans
cg05440526_CDC27P2	0.000560608	0.000750429	-0.432684954	M1	Female	trans
cg26318251_RPS27AP12	0.000560609	0.000750429	-0.42250222	M1	Female	trans
cg17162911_IGKV2D-24	0.000560609	0.000750429	-0.471375013	M1	Female	trans
cg25421560_LINC00656	0.00056061	0.000750429	-0.557666258	M1	Female	trans
cg14030300_ENSG00000227034	0.000560611	0.000750429	0.998582283	M1	Female	trans
cg20134394_SORD	0.000560613	0.000750431	-0.391682741	M1	Female	trans
cg05703749_ANKRD20A7P	0.000560614	0.000750431	-0.409145584	M1	Female	trans
cg27178540_LINC01284	0.000560615	0.000750431	-0.507919803	M1	Female	trans
cg00406188_ENSG00000226172	0.000560615	0.000750431	-0.67658514	M1	Female	trans
cg20683039_GNG7	0.000560616	0.000750431	0.570018126	M1	Female	trans
cg05133155_FUT5	0.000560617	0.000750431	-0.408651179	M1	Female	trans
cg20655737_KCNH4	0.000560617	0.000750431	0.583087876	M1	Female	trans
cg02217269_ENSG00000233064	0.00056062	0.000750434	0.528400668	M1	Female	trans
cg06861426_SPNS1	0.000560622	0.000750435	-0.467540211	M1	Female	trans
cg10852431_IGLC7	0.000560622	0.000750435	0.173026489	M1	Female	trans
cg05264324_GJC1	0.000560623	0.000750435	-0.303047086	M1	Female	trans
cg24169118_TCTA	0.000560625	0.000750436	1.156863228	M1	Female	trans
cg18160046_LRRC37A14P	0.000560626	0.000750438	-0.560645711	M1	Female	trans
cg00232388_RPL12P24	0.000560627	0.000750438	-0.509445997	M1	Female	trans
cg10183235_FAM171A1	0.000560633	0.000750444	-0.379302278	M1	Female	trans
cg17591121_RNA5SP80	0.000560633	0.000750444	-0.50777364	M1	Female	trans
cg12571007_TTLL7	0.000560634	0.000750444	-0.347191379	M1	Female	trans
cg05012125_ANXA11	0.000560635	0.000750445	-0.555460016	M1	Female	trans
cg11284281_PPP1R16B	0.000560637	0.000750447	0.919141636	M1	Female	trans
cg20111978_LINC02476	0.00056064	0.000750449	-0.48271929	M1	Female	trans
cg09154395_SPATA32	0.00056064	0.000750449	-0.398113189	M1	Female	trans
cg01403504_FAM186A	0.000560641	0.000750449	0.510563754	M1	Female	trans
cg05260346_LINC00676	0.000560642	0.000750449	-0.646230812	M1	Female	trans
cg09472901_CCDC73	0.000560644	0.000750449	-0.446447044	M1	Female	trans
cg23654844_LINC01100	0.000560645	0.000750449	2.239368412	M1	Female	trans
cg20973649_DNAH5	0.000560645	0.000750449	-0.419484495	M1	Female	trans
cg21115307_TMEM217	0.000560645	0.000750449	-0.434810953	M1	Female	trans
cg13864165_CDH5	0.000560646	0.000750449	-0.497923597	M1	Female	trans
cg16181973_KRT18P24	0.000560646	0.000750449	-0.432991346	M1	Female	trans
cg11872966_MIR130A	0.000560647	0.000750449	-0.31934773	M1	Female	trans
cg19560656_ENSG00000222042	0.000560648	0.00075045	0.462075894	M1	Female	trans
cg03661458_PLPPR5	0.000560649	0.00075045	-0.51730177	M1	Female	trans
cg16770243_ATP5MC2P1	0.000560653	0.000750455	-0.466855305	M1	Female	trans
cg07512734_RPL10P11	0.000560654	0.000750455	0.347141693	M1	Female	trans
cg10488013_DNAJA4	0.000560655	0.000750456	-0.361297144	M1	Female	trans
cg03336167_RABGAP1L-DT	0.000560658	0.000750458	0.37605006	M1	Female	trans
cg09217797_OR52I2	0.000560659	0.000750459	0.336548145	M1	Female	trans
cg13611088_OXER1	0.000560661	0.00075046	-0.684140323	M1	Female	trans
cg15866089_RPSAP15	0.000560662	0.000750461	-0.48185014	M1	Female	trans
cg09476440_VTRNA3-1P	0.000560663	0.000750462	-0.388317446	M1	Female	trans
cg20530106_SNORA36B	0.000560666	0.000750465	-0.37657959	M1	Female	trans
cg07424927_CEACAMP10	0.000560667	0.000750465	0.290538385	M1	Female	trans
cg07417146_ENSG00000236425	0.000560668	0.000750465	-0.472974303	M1	Female	trans
cg14503868_H2BC11	0.000560669	0.000750466	-0.343941554	M1	Female	trans
cg09393859_PPP2R2DP1	0.000560671	0.000750468	0.420779195	M1	Female	trans
cg24428877_PKHD1	0.000560672	0.000750469	0.487011798	M1	Female	trans
cg23899450_PPIAP8	0.000560674	0.000750471	-0.423783988	M1	Female	trans
cg00256632_FAM227B	0.000560677	0.000750473	-0.36670726	M1	Female	trans
cg15762175_ENSG00000224842	0.000560681	0.000750477	-0.246157593	M1	Female	trans
cg01978072_PPIAP88	0.000560684	0.000750479	-0.384397642	M1	Female	trans
cg08847335_LINC01698	0.000560684	0.000750479	-1.718416259	M1	Female	trans
cg14014665_ENSG00000227573	0.000560685	0.000750479	-0.354564997	M1	Female	trans
cg02159489_ENSG00000224593	0.000560686	0.000750479	-0.326863708	M1	Female	trans
cg09375488_HMGB3P14	0.000560687	0.000750479	-0.449469361	M1	Female	trans
cg25142614_RNU6-512P	0.000560691	0.000750484	-0.468435864	M1	Female	trans
cg25529321_ENSG00000232358	0.000560693	0.000750487	-0.558289995	M1	Female	trans
cg23058319_SLC15A4	0.000560695	0.000750487	-0.458970208	M1	Female	trans
cg21111523_ELSPBP1	0.000560695	0.000750487	-0.340839115	M1	Female	trans
cg10664162_SPATA31C2	0.000560696	0.000750488	-0.636145837	M1	Female	trans
cg05558609_RNA5S10	0.000560698	0.000750489	-0.468197273	M1	Female	trans
cg08950088_STYXL1	0.000560702	0.000750494	-0.440931807	M1	Female	trans
cg23296665_DLG1	0.000560703	0.000750494	-0.850844795	M1	Female	trans
cg15166583_BCLAF1	0.000560705	0.000750494	-0.464956172	M1	Female	trans
cg10904109_IGHV3-23	0.000560705	0.000750494	0.239778838	M1	Female	trans
cg26304681_PPIAP13	0.000560705	0.000750494	-0.702639884	M1	Female	trans
cg18205030_TRAV23DV6	0.00056071	0.0007505	-0.31930192	M1	Female	trans
cg07656719_ENSG00000213527	0.000560711	0.0007505	-0.347080979	M1	Female	trans
cg10028717_KIF6	0.000560712	0.000750501	0.952340964	M1	Female	trans
cg10215110_ENSG00000231362	0.000560714	0.000750502	0.304241293	M1	Female	trans
cg10240127_GPR50	0.000560717	0.000750504	-0.429993385	M1	Female	trans
cg20825109_LMBR1	0.000560717	0.000750504	-0.449655743	M1	Female	trans
cg05971678_RPEP2	0.000560718	0.000750504	-0.270617607	M1	Female	trans
cg23115136_ERCC8-AS1	0.000560718	0.000750504	-0.48267593	M1	Female	trans
cg08500638_ENSG00000223966	0.000560719	0.000750504	0.422932741	M1	Female	trans
cg10175261_C16orf92	0.000560722	0.000750507	-0.520770451	M1	Female	trans
cg21316771_RNA5SP393	0.000560729	0.000750514	-0.406276095	M1	Female	trans
cg14877939_AKR7A3	0.000560729	0.000750514	-0.521222326	M1	Female	trans
cg10288502_ENSG00000215237	0.000560731	0.000750516	-0.46512339	M1	Female	trans
cg24166175_RNU6-108P	0.000560733	0.000750519	-0.360582028	M1	Female	trans
cg09162333_MESP1	0.000560736	0.000750521	-0.503110701	M1	Female	trans
cg06384533_CACNG2	0.000560737	0.000750522	0.44353113	M1	Female	trans
cg09700868_FNDC7	0.000560738	0.000750523	-0.370202615	M1	Female	trans
cg22045535_LTBP2	0.000560744	0.000750529	-0.391197715	M1	Female	trans
cg23654844_TXLNG	0.000560745	0.000750529	1.771171518	M1	Female	trans
cg22375104_MIR1277	0.000560751	0.000750537	-0.32071938	M1	Female	trans
cg03545635_ZNF541	0.000560759	0.000750547	-0.482054668	M1	Female	trans
cg13762777_SNORD14C	0.000560762	0.00075055	-0.563891954	M1	Female	trans
cg00421846_RN7SL191P	0.000560763	0.00075055	0.356132379	M1	Female	trans
cg21240474_DSC3	0.000560768	0.000750555	-0.457767869	M1	Female	trans
cg01341801_TRIM60P19	0.000560768	0.000750555	0.477660623	M1	Female	trans
cg06042259_RNU1-148P	0.00056077	0.000750556	-0.63254347	M1	Female	trans
cg06803201_C11orf98P1	0.00056077	0.000750556	0.495008387	M1	Female	trans
cg04365481_MAOB	0.00056077	0.000750556	0.460059664	M1	Female	trans
cg14229362_ENSG00000231397	0.000560772	0.000750556	0.366488975	M1	Female	trans
cg11170217_RPS12P3	0.000560772	0.000750556	-0.343997913	M1	Female	trans
cg24742444_NUPR1	0.000560774	0.000750556	0.419588266	M1	Female	trans
cg02281699_SERTAD3	0.000560774	0.000750556	-0.468362232	M1	Female	trans
cg03582294_ENSG00000166104	0.000560776	0.000750557	0.618388068	M1	Female	trans
cg26846747_RNU6-1324P	0.000560776	0.000750557	-0.363443779	M1	Female	trans
cg14989195_ENSG00000225416	0.000560777	0.000750557	-0.386456024	M1	Female	trans
cg02080116_ENSG00000229209	0.000560779	0.000750559	-0.584314754	M1	Female	trans
cg10518850_C6orf141	0.00056078	0.000750559	-0.420948233	M1	Female	trans
cg09162333_MEN1	0.000560783	0.000750562	-0.508729055	M1	Female	trans
cg20816447_RNU6-1115P	0.000560783	0.000750562	0.579472043	M1	Female	trans
cg04924345_C8orf34	0.000560786	0.000750565	-0.543576568	M1	Female	trans
cg25710745_OR8B12	0.000560787	0.000750565	-0.479632556	M1	Female	trans
cg12878716_RNF10	0.000560787	0.000750565	-0.654258169	M1	Female	trans
cg19493134_KCNK16	0.000560792	0.000750571	0.416135271	M1	Female	trans
cg04799859_GFPT2	0.000560799	0.000750579	-0.436816353	M1	Female	trans
cg04497094_ENSG00000238156	0.0005608	0.000750579	-0.48173623	M1	Female	trans
cg08024174_LINC02575	0.000560805	0.000750582	-0.359729437	M1	Female	trans
cg02490260_AHCYP5	0.000560805	0.000750582	-0.405202912	M1	Female	trans
cg20488913_ENSG00000242317	0.000560805	0.000750582	-0.37987055	M1	Female	trans
cg26676405_HMGB1P5	0.000560807	0.000750583	-0.446069632	M1	Female	trans
cg02918093_ENSG00000237070	0.000560807	0.000750583	-0.42386963	M1	Female	trans
cg09396308_MTND6P18	0.000560807	0.000750583	-1.037061818	M1	Female	trans
cg24329141_RNU6-790P	0.000560809	0.000750583	-0.434178116	M1	Female	trans
cg00762705_LINC02784	0.00056081	0.000750584	-0.568261863	M1	Female	trans
cg24127178_FGF7P4	0.000560813	0.000750588	0.624288099	M1	Female	trans
cg19155518_PTPRU	0.000560818	0.000750588	-0.489848561	M1	Female	trans
cg06024364_THAP12P5	0.00056082	0.000750588	-0.303093351	M1	Female	trans
cg22639040_ENSG00000230975	0.000560821	0.000750588	-0.490968252	M1	Female	trans
cg08038637_ENSG00000215409	0.000560821	0.000750588	-0.368392631	M1	Female	trans
cg25542636_SPRR2G	0.00056083	0.000750588	-0.536099955	M1	Female	trans
cg25010115_S100A7A	0.00056083	0.000750588	-0.492736112	M1	Female	trans
cg22259330_PGK1P2	0.000560831	0.000750588	-0.360933179	M1	Female	trans
cg04608651_EI24P1	0.000560831	0.000750588	0.379890301	M1	Female	trans
cg00076195_ENSG00000235192	0.000560832	0.000750588	0.389769022	M1	Female	trans
cg12571007_TMEM30A-DT	0.000560832	0.000750588	-0.291691355	M1	Female	trans
cg02096758_INTS10	0.000560836	0.000750588	-0.583855573	M1	Female	trans
cg12284268_ERCC8-AS1	0.000560836	0.000750588	-0.367283489	M1	Female	trans
cg15735438_SOCS3	0.000560837	0.000750588	-0.600026101	M1	Female	trans
cg06777189_COX6B1P7	0.000560837	0.000750588	-0.656913392	M1	Female	trans
cg06777189_RNU6-827P	0.000560837	0.000750588	-0.656913392	M1	Female	trans
cg06777189_MTCO2P8	0.000560837	0.000750588	-0.656913392	M1	Female	trans
cg06777189_MTCO1P8	0.000560837	0.000750588	-0.539709425	M1	Female	trans
cg06777189_ADIRF	0.000560837	0.000750588	-0.294654949	M1	Female	trans
cg06777189_SNORD115-30	0.000560837	0.000750588	-0.656913392	M1	Female	trans
cg06777189_KRTAP4-7	0.000560837	0.000750588	-0.656913392	M1	Female	trans
cg06777189_GXYLT1P2	0.000560837	0.000750588	-0.355873856	M1	Female	trans
cg06777189_U3	0.000560837	0.000750588	-0.656913392	M1	Female	trans
cg06777189_ENSG00000228048	0.000560837	0.000750588	-0.656913392	M1	Female	trans
cg06777189_RNU6-336P	0.000560837	0.000750588	-0.466237931	M1	Female	trans
cg06777189_LUZP4P1	0.000560837	0.000750588	-0.466237931	M1	Female	trans
cg06777189_MIR7-3	0.000560837	0.000750588	-0.417865969	M1	Female	trans
cg06777189_ENSG00000228877	0.000560837	0.000750588	-0.466237931	M1	Female	trans
cg04667681_ENSG00000231731	0.000560839	0.000750588	-0.378634428	M1	Female	trans
cg00806644_RN7SKP28	0.000560841	0.000750588	0.495725537	M1	Female	trans
cg00806644_TYRL	0.000560841	0.000750588	0.220224448	M1	Female	trans
cg00806644_ENSG00000239137	0.000560841	0.000750588	0.495725537	M1	Female	trans
cg00806644_SNORD36A	0.000560841	0.000750588	0.303972019	M1	Female	trans
cg00806644_RNA5SP428	0.000560841	0.000750588	0.495725537	M1	Female	trans
cg00806644_RNU6-1326P	0.000560841	0.000750588	0.495725537	M1	Female	trans
cg00806644_LINC01761	0.000560841	0.000750588	0.332681446	M1	Female	trans
cg00806644_RNU6-788P	0.000560841	0.000750588	0.332681446	M1	Female	trans
cg10728716_LINC02621	0.000560847	0.000750594	-0.414212544	M1	Female	trans
cg05629849_MFAP5	0.000560848	0.000750594	0.556398879	M1	Female	trans
cg25429830_RNU6-790P	0.000560848	0.000750594	0.485374356	M1	Female	trans
cg17782619_RNU6-140P	0.000560848	0.000750594	0.612787878	M1	Female	trans
cg16328106_OR10N1P	0.00056085	0.000750596	0.49564938	M1	Female	trans
cg17897187_SLC17A7	0.000560851	0.000750597	-0.323637535	M1	Female	trans
cg14025941_CHRNA7	0.000560852	0.000750597	0.37272622	M1	Female	trans
cg22160300_THOC3	0.000560854	0.000750598	-0.413562659	M1	Female	trans
cg09627874_ENSG00000235795	0.000560855	0.000750598	0.407509963	M1	Female	trans
cg23806703_ADGRF5	0.000560855	0.000750598	-0.498353581	M1	Female	trans
cg22146018_LMLN-AS1	0.000560858	0.000750601	0.539761012	M1	Female	trans
cg20241816_ENSG00000235253	0.000560859	0.000750602	-0.45906994	M1	Female	trans
cg06252276_SNORD19C	0.000560863	0.000750605	-0.390909828	M1	Female	trans
cg10240127_PELATON	0.000560863	0.000750605	-0.442913047	M1	Female	trans
cg23573087_RNU6-746P	0.000560864	0.000750606	0.62100648	M1	Female	trans
cg20567311_MTCO2P16	0.000560865	0.000750606	-0.298654722	M1	Female	trans
cg01055696_ENSG00000235005	0.000560867	0.000750608	-0.314842338	M1	Female	trans
cg09623464_MOB1A	0.00056087	0.000750611	-0.478231784	M1	Female	trans
cg25135012_RPL22P19	0.000560874	0.000750615	-0.358353338	M1	Female	trans
cg08498272_PHBP12	0.000560876	0.000750617	-0.492733291	M1	Female	trans
cg06880612_SPINT1	0.000560877	0.000750618	-0.564289904	M1	Female	trans
cg26419656_RNA5SP225	0.000560878	0.000750618	0.338532988	M1	Female	trans
cg17591121_ENSG00000228015	0.000560881	0.000750621	-0.527138237	M1	Female	trans
cg21610436_C2orf80	0.000560882	0.000750621	-0.408058156	M1	Female	trans
cg25855415_ARL4D	0.000560883	0.000750621	0.432744849	M1	Female	trans
cg24996565_PLCL2	0.000560883	0.000750621	0.395459273	M1	Female	trans
cg06372909_IRS1	0.000560886	0.000750621	-0.470628562	M1	Female	trans
cg09026849_ENSG00000224981	0.000560887	0.000750621	-0.48711866	M1	Female	trans
cg25753291_MAFA	0.000560887	0.000750621	-0.43693663	M1	Female	trans
cg06706159_TDGF1P2	0.000560887	0.000750621	-0.475731831	M1	Female	trans
cg12089094_CDH2	0.000560888	0.000750621	-0.820029083	M1	Female	trans
cg14501357_PTPRN2-AS1	0.000560889	0.000750621	0.578639332	M1	Female	trans
cg24304928_ATXN3	0.000560889	0.000750621	-0.334299463	M1	Female	trans
cg19436700_STSP1	0.00056089	0.000750621	-0.574301373	M1	Female	trans
cg19238031_GAPDHP63	0.000560898	0.000750632	-0.332030143	M1	Female	trans
cg18477299_RNU6-727P	0.000560899	0.000750632	-0.48659912	M1	Female	trans
cg12421834_TRPV1	0.000560899	0.000750632	0.419099934	M1	Female	trans
cg20776107_PTMAP3	0.000560903	0.000750635	-0.405220052	M1	Female	trans
cg11153505_VAV1	0.000560903	0.000750635	-0.467920395	M1	Female	trans
cg23575124_RNA5SP197	0.000560906	0.000750637	-0.473157281	M1	Female	trans
cg27333297_CLU	0.000560907	0.000750638	-0.472542201	M1	Female	trans
cg11269444_SNORA19	0.000560909	0.000750638	-0.508477005	M1	Female	trans
cg08268925_RNU6-450P	0.00056091	0.000750638	-0.387004081	M1	Female	trans
cg04492287_ENTPD2	0.00056091	0.000750638	-0.373354088	M1	Female	trans
cg23011666_ELF2P3	0.000560913	0.000750639	-0.348107002	M1	Female	trans
cg27459981_HMGB1P31	0.000560913	0.000750639	0.489838758	M1	Female	trans
cg11360606_VPS25P1	0.000560915	0.000750641	-0.460449822	M1	Female	trans
cg06224893_ENSG00000227364	0.000560921	0.000750648	-0.564202665	M1	Female	trans
cg26471497_COX8A	0.000560922	0.000750649	-0.523786527	M1	Female	trans
cg23893635_TRIM64B	0.000560923	0.000750649	-0.408871252	M1	Female	trans
cg14513900_PPP1R3B	0.000560925	0.000750651	-0.471138797	M1	Female	trans
cg27146574_RN7SL135P	0.000560929	0.000750656	-0.334229583	M1	Female	trans
cg06748066_ANKRD30BP3	0.00056093	0.000750656	-0.592275183	M1	Female	trans
cg08397999_VIPR2	0.000560932	0.000750657	-0.361841048	M1	Female	trans
cg17027335_FAM236D	0.000560935	0.00075066	-0.48323789	M1	Female	trans
cg07662403_FGF7P5	0.000560939	0.000750664	-0.265494301	M1	Female	trans
cg17855264_STXBP2	0.000560939	0.000750664	-0.512878468	M1	Female	trans
cg17848362_CD200R1L	0.000560942	0.000750666	-0.520204114	M1	Female	trans
cg16802996_ENSG00000237993	0.000560942	0.000750666	-0.45275943	M1	Female	trans
cg27533637_RNU6-563P	0.000560943	0.000750666	-0.356531323	M1	Female	trans
cg14772439_VN1R53P	0.000560943	0.000750666	0.509167431	M1	Female	trans
cg02526838_P2RX1	0.000560946	0.000750668	-0.539783857	M1	Female	trans
cg14203970_EEF1A1P11	0.000560946	0.000750668	-0.343312834	M1	Female	trans
cg14550340_ENSG00000186244	0.000560947	0.000750668	-0.521906483	M1	Female	trans
cg24892948_ENSG00000225148	0.000560948	0.000750668	-0.433177753	M1	Female	trans
cg04485371_CCL8	0.000560949	0.00075067	-0.462270033	M1	Female	trans
cg12878716_DEDD2	0.000560953	0.000750673	-0.723233602	M1	Female	trans
cg06746005_USP22	0.000560954	0.000750674	0.512757896	M1	Female	trans
cg03485681_MGAT4FP	0.000560955	0.000750674	-0.372492119	M1	Female	trans
cg00073565_EZH2P1	0.000560957	0.000750676	0.414016807	M1	Female	trans
cg14597213_ENSG00000234967	0.000560958	0.000750676	-0.450010567	M1	Female	trans
cg06736785_P2RY10	0.000560961	0.00075068	0.38039241	M1	Female	trans
cg12177001_LCE2D	0.000560962	0.00075068	-0.603336754	M1	Female	trans
cg08073629_RNF149	0.000560963	0.000750681	-0.410788637	M1	Female	trans
cg11754374_LINC01214	0.000560964	0.000750681	-0.478486042	M1	Female	trans
cg10503606_DNAJB3	0.000560965	0.000750682	-0.370931031	M1	Female	trans
cg19081270_RNA5SP174	0.000560966	0.000750682	0.362699724	M1	Female	trans
cg08426938_SLC23A3	0.000560969	0.000750684	-0.420536469	M1	Female	trans
cg23244913_DNAH6	0.000560971	0.000750684	0.426098578	M1	Female	trans
cg07173972_TLE5	0.000560971	0.000750684	-0.39808023	M1	Female	trans
cg23626131_ENSG00000227365	0.000560971	0.000750684	-0.537302135	M1	Female	trans
cg19647370_SLC9A2	0.000560971	0.000750684	-0.519543331	M1	Female	trans
cg03061930_ENSG00000237520	0.000560975	0.000750688	-0.471928329	M1	Female	trans
cg13716788_CA5A	0.000560978	0.00075069	-0.211732478	M1	Female	trans
cg18361467_ZNF32-AS2	0.000560978	0.00075069	-0.385197937	M1	Female	trans
cg02327812_ENSG00000239197	0.000560982	0.000750695	-0.503705173	M1	Female	trans
cg03377980_RPL37P3	0.000560983	0.000750695	-0.596124505	M1	Female	trans
cg24014558_YPEL5P1	0.000560984	0.000750695	-0.35122901	M1	Female	trans
cg26329715_LRRC41	0.000560984	0.000750695	-0.423154709	M1	Female	trans
cg09381162_SNORA66	0.000560988	0.000750698	-0.446606179	M1	Female	trans
cg03724677_IGLV6-57	0.000560988	0.000750698	-0.4038927	M1	Female	trans
cg07261948_ENSG00000228577	0.000560993	0.000750704	-0.378123868	M1	Female	trans
cg19026811_LNCARSR	0.000560994	0.000750704	-0.332797141	M1	Female	trans
cg18687468_CD300LB	0.000560995	0.000750704	-0.513077819	M1	Female	trans
cg14825633_SNRPCP1	0.000560996	0.000750704	-0.66327829	M1	Female	trans
cg09244297_RN7SL751P	0.000560996	0.000750704	-0.412496818	M1	Female	trans
cg08691237_OR7E62P	0.000560996	0.000750704	-0.548624274	M1	Female	trans
cg19392754_TTC29	0.000560999	0.000750706	0.450013255	M1	Female	trans
cg04198854_SH3TC2	0.000561002	0.000750707	-0.344324023	M1	Female	trans
cg21316960_CYCSP11	0.000561002	0.000750707	-0.403791974	M1	Female	trans
cg11733135_CECR9	0.000561003	0.000750707	-0.302936172	M1	Female	trans
cg21266943_MLIP-AS1	0.000561009	0.000750714	0.501439207	M1	Female	trans
cg08509907_GPR182	0.000561011	0.000750715	-0.374736211	M1	Female	trans
cg05201777_FAM32CP	0.000561012	0.000750716	-0.420331258	M1	Female	trans
cg03265671_IGKV3D-11	0.000561013	0.000750716	0.355835123	M1	Female	trans
cg19703425_FAM71C	0.000561014	0.000750716	-0.351432125	M1	Female	trans
cg04052038_RN7SL497P	0.000561017	0.000750718	-0.424128375	M1	Female	trans
cg06955954_FOLR3	0.000561017	0.000750718	-0.328509167	M1	Female	trans
cg08402735_PWP2	0.000561017	0.000750718	-0.491489442	M1	Female	trans
cg02399049_CAV3	0.000561019	0.000750719	-0.601003065	M1	Female	trans
cg18720828_PUS10	0.000561021	0.000750721	-0.363251501	M1	Female	trans
cg10206184_RBMX2P4	0.000561021	0.000750721	-0.397745609	M1	Female	trans
cg02616251_TMEM91	0.000561027	0.000750726	-0.729506937	M1	Female	trans
cg21435568_TCL6	0.000561027	0.000750726	0.48084894	M1	Female	trans
cg03220912_NDUFAF4	0.000561031	0.000750731	-0.407225872	M1	Female	trans
cg24813704_ENSG00000235533	0.000561036	0.000750736	-0.404250584	M1	Female	trans
cg20057147_CBX5P1	0.000561037	0.000750736	-0.417093981	M1	Female	trans
cg25918837_ENSG00000236180	0.000561037	0.000750736	-0.430744705	M1	Female	trans
cg20952901_A3GALT2	0.000561039	0.000750738	-0.43068312	M1	Female	trans
cg08662043_RANBP3L	0.00056104	0.000750738	-0.584505318	M1	Female	trans
cg06736785_RFXANK	0.000561041	0.000750738	-0.478340118	M1	Female	trans
cg20952901_RPL35AP24	0.000561042	0.000750738	0.456993921	M1	Female	trans
cg05155922_HNRNPA1P51	0.000561042	0.000750738	0.397012998	M1	Female	trans
cg01821644_VWA7	0.000561044	0.000750738	-0.385086612	M1	Female	trans
cg06627950_LINC00354	0.000561044	0.000750738	-0.51658806	M1	Female	trans
cg05368609_ENSG00000241042	0.000561044	0.000750738	-0.346498777	M1	Female	trans
cg18912484_ENSG00000227249	0.000561049	0.000750741	0.24067363	M1	Female	trans
cg10040153_NDST3	0.000561049	0.000750741	-0.503097039	M1	Female	trans
cg18805621_RPL21P41	0.000561049	0.000750741	0.304964474	M1	Female	trans
cg12571007_TMEM68	0.000561049	0.000750741	-0.331913987	M1	Female	trans
cg14583973_AIMP1P2	0.000561051	0.000750742	-0.49102545	M1	Female	trans
cg08625065_PSMC1P11	0.000561052	0.000750742	0.549142975	M1	Female	trans
cg27017993_ATP1B1	0.000561054	0.000750744	-0.322420613	M1	Female	trans
cg11390628_PDYN-AS1	0.000561054	0.000750744	-0.577289239	M1	Female	trans
cg26326088_RPL23AP62	0.000561055	0.000750744	-0.501967346	M1	Female	trans
cg09919756_CD109	0.000561056	0.000750744	-0.464831223	M1	Female	trans
cg24224056_FAM71D	0.000561057	0.000750745	-0.455255522	M1	Female	trans
cg23243492_UBE2QL1	0.000561059	0.000750745	-0.478666197	M1	Female	trans
cg09283750_ENSG00000235298	0.00056106	0.000750746	-0.533284054	M1	Female	trans
cg21903049_RPL21P110	0.000561061	0.000750746	-0.496910844	M1	Female	trans
cg03038914_ORMDL1	0.000561062	0.000750746	-0.318085197	M1	Female	trans
cg20214135_RNU6-550P	0.000561062	0.000750746	-0.640712554	M1	Female	trans
cg11889058_ECT2L	0.000561063	0.000750747	-0.396562832	M1	Female	trans
cg03220912_TIPIN	0.000561064	0.000750747	-0.429373322	M1	Female	trans
cg21143896_WASF1	0.000561066	0.000750748	-0.419986079	M1	Female	trans
cg20121803_C2orf92	0.000561066	0.000750748	0.350553122	M1	Female	trans
cg05292018_OR10A4	0.000561067	0.000750748	-0.370037003	M1	Female	trans
cg00729860_ENSG00000238058	0.000561068	0.000750748	-0.49844893	M1	Female	trans
cg02673703_PPATP1	0.000561068	0.000750748	-0.339535559	M1	Female	trans
cg03734133_SREK1IP1	0.000561069	0.000750748	-0.417734516	M1	Female	trans
cg13091140_FNDC1-IT1	0.000561069	0.000750748	0.400791476	M1	Female	trans
cg04938082_ENSG00000220506	0.000561073	0.000750752	-0.388236032	M1	Female	trans
cg09098393_ENSG00000227365	0.000561078	0.000750757	0.679224376	M1	Female	trans
cg14864044_ARHGAP32	0.00056108	0.000750759	-0.458270741	M1	Female	trans
cg17414101_GSKIP	0.000561081	0.000750759	0.42600242	M1	Female	trans
cg21444421_CHCHD4P4	0.000561081	0.000750759	-0.386426349	M1	Female	trans
cg13692482_RPL21P31	0.000561083	0.000750759	-0.428542334	M1	Female	trans
cg23929072_TMEM51	0.000561084	0.000750759	0.4663326	M1	Female	trans
cg15781610_ENSG00000223966	0.000561084	0.000750759	0.404074488	M1	Female	trans
cg19994026_WBP11P2	0.000561085	0.000750759	-0.583991186	M1	Female	trans
cg13712952_ENSG00000235683	0.000561086	0.000750759	-0.3594525	M1	Female	trans
cg23111342_ENSG00000232350	0.000561086	0.000750759	0.533831856	M1	Female	trans
cg18693421_RPS12P18	0.000561086	0.000750759	0.696234585	M1	Female	trans
cg24238852_PAN2	0.000561087	0.000750759	0.385968997	M1	Female	trans
cg02633723_RNA5SP65	0.00056109	0.000750762	-0.270563311	M1	Female	trans
cg04181991_LINC00366	0.000561091	0.000750763	-0.411635462	M1	Female	trans
cg10108888_ACTBP7	0.000561093	0.000750764	-0.479745012	M1	Female	trans
cg09623464_SETD9	0.000561095	0.000750766	-0.482410311	M1	Female	trans
cg26307193_ZNHIT1	0.000561096	0.000750767	-0.404865196	M1	Female	trans
cg15417875_ERFE	0.000561098	0.000750767	-0.382496277	M1	Female	trans
cg14483161_EML4-AS1	0.000561098	0.000750767	-0.417490147	M1	Female	trans
cg09074843_KCNG3	0.000561098	0.000750767	-0.745946256	M1	Female	trans
cg11821302_DCAF8L2	0.0005611	0.000750769	-0.270495262	M1	Female	trans
cg15372372_MSGN1	0.000561101	0.000750769	-0.413637806	M1	Female	trans
cg14529767_RNU6-1077P	0.000561102	0.000750769	0.465801817	M1	Female	trans
cg15197135_ABCA1	0.000561105	0.000750772	-0.394391571	M1	Female	trans
cg15948795_EEF1A1P8	0.000561105	0.000750772	0.53635196	M1	Female	trans
cg00935234_ENSG00000214908	0.000561106	0.000750772	-0.522985353	M1	Female	trans
cg07914267_CFL1P1	0.000561111	0.000750777	-0.437430588	M1	Female	trans
cg12846784_RNU6-823P	0.000561111	0.000750777	-0.34739642	M1	Female	trans
cg22827011_RNU6-705P	0.000561115	0.00075078	-0.475083928	M1	Female	trans
cg14785464_ENSG00000227365	0.000561115	0.00075078	0.529203232	M1	Female	trans
cg08063911_ENSG00000204758	0.000561123	0.00075079	-0.594334757	M1	Female	trans
cg08838447_PAFAH1B2P1	0.000561127	0.000750795	-0.565212408	M1	Female	trans
cg17957235_LINC00316	0.000561128	0.000750795	0.343422037	M1	Female	trans
cg23668184_ENSG00000243517	0.00056113	0.000750796	-0.519185837	M1	Female	trans
cg09223563_RNU6-214P	0.000561133	0.000750799	-0.858188068	M1	Female	trans
cg00028598_LINC02528	0.000561134	0.0007508	-0.356108443	M1	Female	trans
cg25293880_RN7SKP252	0.000561141	0.000750808	-0.320927172	M1	Female	trans
cg17329886_LRRC8D	0.000561144	0.000750811	-0.351480999	M1	Female	trans
cg26181840_HMGB1P20	0.000561145	0.000750811	-0.513928707	M1	Female	trans
cg04726019_ENSG00000241231	0.000561149	0.000750816	-0.433223145	M1	Female	trans
cg01433152_SNORD14	0.00056115	0.000750817	-0.514076803	M1	Female	trans
cg03830265_ATP2B4	0.000561159	0.000750827	-0.402678022	M1	Female	trans
cg19822890_ENSG00000235321	0.000561159	0.000750827	-0.413914056	M1	Female	trans
cg16454852_ENSG00000236676	0.000561161	0.000750827	-0.421061201	M1	Female	trans
cg06781853_MTCO3P29	0.000561161	0.000750827	-0.479437313	M1	Female	trans
cg10492858_TRBV6-6	0.000561162	0.000750827	-0.432752539	M1	Female	trans
cg19383909_RNU6-1123P	0.000561166	0.000750832	-0.433003979	M1	Female	trans
cg19412031_MAP7D1	0.000561167	0.000750833	-0.44375738	M1	Female	trans
cg17533960_NEK2P2	0.00056117	0.000750835	-0.607307065	M1	Female	trans
cg10318621_H3P6	0.00056117	0.000750835	0.493513062	M1	Female	trans
cg22062500_ENSG00000219159	0.000561171	0.000750836	-0.287399626	M1	Female	trans
cg10010734_MOS	0.000561172	0.000750836	-0.596386607	M1	Female	trans
cg25757115_TMEM79	0.000561174	0.000750838	-0.476800366	M1	Female	trans
cg16079312_SLIT1-AS1	0.000561175	0.000750838	0.524982102	M1	Female	trans
cg12396032_CA6	0.000561182	0.000750847	-0.266411707	M1	Female	trans
cg13273076_TRBV5-6	0.000561184	0.000750848	-0.246968366	M1	Female	trans
cg04457964_ADAM21P1	0.000561185	0.000750848	-0.330198758	M1	Female	trans
cg13228701_ENSG00000235564	0.000561187	0.000750849	0.459984718	M1	Female	trans
cg11687389_DLGAP4	0.000561188	0.000750849	-0.391138108	M1	Female	trans
cg05601623_ENSG00000227158	0.000561188	0.000750849	0.385062356	M1	Female	trans
cg05601623_RN7SKP246	0.000561188	0.000750849	0.469840138	M1	Female	trans
cg03184037_RPL5P12	0.00056119	0.00075085	1.501338565	M1	Female	trans
cg16045677_ENSG00000227076	0.000561193	0.000750853	-0.432161713	M1	Female	trans
cg11893742_OR5BS1P	0.000561194	0.000750853	-0.611367503	M1	Female	trans
cg18251222_SNRPGP13	0.000561194	0.000750853	0.476174514	M1	Female	trans
cg14455781_HMGB1P13	0.000561195	0.000750853	0.454643162	M1	Female	trans
cg12412495_SLC47A1P2	0.000561196	0.000750854	0.495182224	M1	Female	trans
cg09381630_RNU6-1187P	0.000561199	0.000750857	-0.384625056	M1	Female	trans
cg07195319_SLC17A7	0.0005612	0.000750857	0.384126873	M1	Female	trans
cg07346920_RNU1-24P	0.0005612	0.000750857	-0.609020749	M1	Female	trans
cg27304382_LYPD1	0.000561202	0.000750858	-0.423295503	M1	Female	trans
cg11547110_FAS	0.000561203	0.000750858	-0.408695591	M1	Female	trans
cg19899008_LINC00943	0.000561204	0.000750859	0.534180104	M1	Female	trans
cg23806703_ENSG00000237832	0.000561208	0.000750863	-0.357451895	M1	Female	trans
cg10496627_OR2L3	0.000561211	0.000750867	0.560958156	M1	Female	trans
cg07608053_FABP5P15	0.000561213	0.000750869	-0.443237136	M1	Female	trans
cg04887104_OR5BH1P	0.000561214	0.000750869	-0.453340658	M1	Female	trans
cg06880767_ENSG00000237938	0.000561215	0.000750869	-0.387863227	M1	Female	trans
cg26419880_PPM1J	0.000561216	0.000750869	-0.516579429	M1	Female	trans
cg06403901_ENSG00000217825	0.000561217	0.000750869	-0.441537305	M1	Female	trans
cg18895972_ENSG00000222588	0.000561217	0.000750869	0.607943383	M1	Female	trans
cg14181874_TRBVB	0.000561218	0.000750869	-0.315745618	M1	Female	trans
cg17951166_C5orf67	0.000561219	0.00075087	-0.386155138	M1	Female	trans
cg10723869_ENSG00000223593	0.000561221	0.00075087	-0.77242942	M1	Female	trans
cg06214728_ENSG00000219375	0.000561221	0.00075087	-0.287064528	M1	Female	trans
cg02514711_FGF7P8	0.000561221	0.00075087	1.316070959	M1	Female	trans
cg15619794_RNU2-36P	0.000561223	0.000750872	-0.617234064	M1	Female	trans
cg18701685_MAGEA2B	0.000561225	0.000750874	0.027861804	M1	Female	trans
cg04701596_IL9RP2	0.000561226	0.000750874	-0.479087928	M1	Female	trans
cg15114510_LAP3	0.000561227	0.000750874	-0.483478999	M1	Female	trans
cg14210607_C6orf47	0.000561229	0.000750876	-0.469726068	M1	Female	trans
cg26329715_UBE2O	0.000561232	0.000750878	-0.421889377	M1	Female	trans
cg16430407_ADGRG4	0.000561235	0.000750882	-0.425367704	M1	Female	trans
cg12371216_DRD5P2	0.000561236	0.000750882	0.590833964	M1	Female	trans
cg05584297_LINC02799	0.000561239	0.000750886	-0.122376533	M1	Female	trans
cg17822947_OR2A20P	0.000561244	0.00075089	0.325989477	M1	Female	trans
cg26881268_FOXD4L5	0.000561244	0.00075089	-0.443505039	M1	Female	trans
cg15672365_BCL7A	0.000561246	0.000750891	-0.505431229	M1	Female	trans
cg05868023_ENSG00000224545	0.000561246	0.000750891	0.341719755	M1	Female	trans
cg00811340_CDC25C	0.00056125	0.000750895	-0.408713824	M1	Female	trans
cg05490608_TMEM95	0.000561251	0.000750895	-0.473903725	M1	Female	trans
cg24051798_GSE1	0.000561254	0.000750898	-0.385419111	M1	Female	trans
cg16048647_MIR150	0.000561256	0.0007509	0.519875194	M1	Female	trans
cg16271481_PEAK1	0.000561257	0.000750901	-0.362546214	M1	Female	trans
cg18598117_SNORD33	0.000561258	0.000750901	0.45663309	M1	Female	trans
cg14786880_FETUB	0.000561259	0.000750901	-0.337066455	M1	Female	trans
cg21560722_ENSG00000212989	0.000561261	0.000750901	-0.371215612	M1	Female	trans
cg26881268_LINC00484	0.000561262	0.000750901	-0.378571694	M1	Female	trans
cg17565444_ENSG00000236864	0.000561262	0.000750901	0.53099294	M1	Female	trans
cg11382248_SYT6	0.000561262	0.000750901	-0.584908806	M1	Female	trans
cg15326161_RPS29P9	0.000561263	0.000750901	-0.244793125	M1	Female	trans
cg24740576_GPC6	0.000561265	0.000750903	-0.415709829	M1	Female	trans
cg10414466_CYP26A1	0.000561266	0.000750903	0.403236692	M1	Female	trans
cg08498272_RPL19P14	0.000561267	0.000750905	-0.440886516	M1	Female	trans
cg15463454_PSG6	0.000561272	0.00075091	-0.354491433	M1	Female	trans
cg17772171_ID1	0.000561273	0.00075091	-0.423524823	M1	Female	trans
cg15372372_BCL3	0.000561273	0.00075091	-0.431651324	M1	Female	trans
cg04515996_PLIN5	0.000561275	0.000750911	0.342836224	M1	Female	trans
cg06803261_ENSG00000227364	0.000561276	0.000750911	-0.428191406	M1	Female	trans
cg20149255_USP32P2	0.000561276	0.000750911	-0.407543861	M1	Female	trans
cg04021697_PPDPF	0.000561277	0.000750912	-0.49161922	M1	Female	trans
cg26594488_ENSG00000237617	0.000561279	0.000750912	-0.469741971	M1	Female	trans
cg02124887_RNU6ATAC33P	0.000561279	0.000750912	0.404276885	M1	Female	trans
cg03545635_ENSG00000230027	0.000561282	0.000750914	-0.58332385	M1	Female	trans
cg06736785_GTF2A1	0.000561282	0.000750914	0.443040543	M1	Female	trans
cg21485150_ETV7	0.000561283	0.000750914	0.433467049	M1	Female	trans
cg18812904_ENSG00000239470	0.000561286	0.000750917	-0.456218797	M1	Female	trans
cg24169118_SMCO4	0.000561286	0.000750917	1.086160772	M1	Female	trans
cg02877478_OR1R1P	0.000561289	0.00075092	0.376658538	M1	Female	trans
cg24360513_OR2A12	0.000561291	0.000750922	0.392728177	M1	Female	trans
cg22965079_NPW	0.000561298	0.000750929	0.484170311	M1	Female	trans
cg23383887_ENSG00000235728	0.000561299	0.00075093	-0.414183606	M1	Female	trans
cg20615820_FRMD3	0.000561304	0.000750935	-0.38462126	M1	Female	trans
cg11911060_IGLV1-40	0.000561304	0.000750935	-0.336550016	M1	Female	trans
cg12225344_RPL23AP4	0.000561304	0.000750935	-0.404799066	M1	Female	trans
cg05715917_TTLL7	0.000561308	0.000750939	-0.459174273	M1	Female	trans
cg05420134_ENSG00000237087	0.00056131	0.000750941	-0.403497019	M1	Female	trans
cg19005485_CCDC185	0.000561312	0.000750943	-0.370436232	M1	Female	trans
cg02934649_SEMA5B	0.000561314	0.000750944	-0.526698928	M1	Female	trans
cg01040630_DENND6A-AS1	0.000561315	0.000750945	0.445345395	M1	Female	trans
cg18805486_SEPTIN14P21	0.000561317	0.000750946	-0.34064845	M1	Female	trans
cg12390516_RNU6-516P	0.000561317	0.000750946	0.44731699	M1	Female	trans
cg13920792_RABGAP1L-AS1	0.00056132	0.000750947	-0.342382656	M1	Female	trans
cg14683563_MCM5	0.00056132	0.000750947	-0.497199544	M1	Female	trans
cg03238702_IFFO1	0.00056132	0.000750947	-0.524888673	M1	Female	trans
cg08476832_SLC25A2	0.000561321	0.000750947	-0.400257943	M1	Female	trans
cg14751182_RPS3AP8	0.000561322	0.000750947	0.533208156	M1	Female	trans
cg17414101_SLC16A9	0.000561324	0.00075095	0.389701458	M1	Female	trans
cg27573735_ARAFP1	0.000561329	0.000750951	0.33193917	M1	Female	trans
cg19920084_ENSG00000226756	0.00056133	0.000750951	-0.532904376	M1	Female	trans
cg12474980_TEX101	0.000561331	0.000750951	-0.34045622	M1	Female	trans
cg03623045_BMP8B	0.000561333	0.000750951	-0.382514398	M1	Female	trans
cg09536474_SLC45A3	0.000561335	0.000750951	0.435400247	M1	Female	trans
cg05937774_NPM1P38	0.000561335	0.000750951	-0.474937526	M1	Female	trans
cg14908168_OR2T3	0.000561335	0.000750951	-0.42976527	M1	Female	trans
cg07040604_RN7SL638P	0.000561336	0.000750951	-0.401305143	M1	Female	trans
cg12877532_TRAJ23	0.000561338	0.000750951	-0.36951756	M1	Female	trans
cg03499808_UNC5B	0.000561339	0.000750951	-0.465227582	M1	Female	trans
cg16555856_TNFSF9	0.000561341	0.000750951	-0.470063672	M1	Female	trans
cg13767506_IL1R2	0.000561341	0.000750951	-0.429454229	M1	Female	trans
cg12878716_UQCRC1	0.000561341	0.000750951	-0.715250334	M1	Female	trans
cg03859313_ENSG00000201666	0.000561343	0.000750951	0.281478464	M1	Female	trans
cg16253887_ASCL4	0.000561348	0.000750951	-0.49759703	M1	Female	trans
cg16222773_NUDT9P1	0.00056135	0.000750951	-0.383015603	M1	Female	trans
cg20562627_MKRN7P	0.00056135	0.000750951	0.40608124	M1	Female	trans
cg26181840_RPL39P5	0.000561351	0.000750951	-0.579798414	M1	Female	trans
cg27399957_RIMKLBP2	0.000561352	0.000750951	-0.521531642	M1	Female	trans
cg18187859_MIR96	0.000561352	0.000750951	-0.363378386	M1	Female	trans
cg11575912_C9	0.000561353	0.000750951	0.521846086	M1	Female	trans
cg23209353_REC114	0.000561356	0.000750951	-0.380733212	M1	Female	trans
cg24934354_CIB4	0.000561357	0.000750951	0.596294294	M1	Female	trans
cg20973649_KBTBD6	0.000561358	0.000750951	-0.432227894	M1	Female	trans
cg20757966_MRPS16P3	0.000561358	0.000750951	-0.491962689	M1	Female	trans
cg18480033_ENSG00000224617	0.000561359	0.000750951	-0.395553332	M1	Female	trans
cg18480033_ENSG00000230934	0.000561359	0.000750951	-0.395553332	M1	Female	trans
cg18153977_FOXL1	0.000561359	0.000750951	-0.392834342	M1	Female	trans
cg15217542_OR6K1P	0.000561359	0.000750951	0.463051539	M1	Female	trans
cg15217542_RNU1-32P	0.000561359	0.000750951	0.269345527	M1	Female	trans
cg15217542_PPIAP68	0.000561359	0.000750951	0.463051539	M1	Female	trans
cg15217542_RNU6-386P	0.000561359	0.000750951	0.463051539	M1	Female	trans
cg15217542_RPL10P10	0.000561359	0.000750951	0.463051539	M1	Female	trans
cg15217542_ENSG00000219666	0.000561359	0.000750951	0.328646354	M1	Female	trans
cg15217542_ENSG00000229434	0.000561359	0.000750951	0.463051539	M1	Female	trans
cg15217542_TRMT1P1	0.000561359	0.000750951	0.310753923	M1	Female	trans
cg15217542_ENSG00000236335	0.000561359	0.000750951	0.463051539	M1	Female	trans
cg15217542_ENSG00000243165	0.000561359	0.000750951	0.463051539	M1	Female	trans
cg15217542_PLA2G5	0.000561359	0.000750951	0.450010995	M1	Female	trans
cg15217542_ENSG00000230203	0.000561359	0.000750951	0.207699263	M1	Female	trans
cg10872106_CDH18	0.00056136	0.000750951	-0.525701761	M1	Female	trans
cg02639080_ACSL6-AS1	0.00056136	0.000750951	-0.488626985	M1	Female	trans
cg01641092_ENSG00000212455	0.000561362	0.000750951	-0.464294425	M1	Female	trans
cg09465533_RPS20P2	0.000561362	0.000750951	0.423467856	M1	Female	trans
cg21764190_NFX1	0.000561363	0.000750951	0.510322721	M1	Female	trans
cg06736785_ZNF335	0.000561364	0.000750951	-0.493605729	M1	Female	trans
cg23666829_FAM163B	0.000561364	0.000750951	-0.707574893	M1	Female	trans
cg17181840_RN7SL288P	0.000561365	0.000750951	0.529074314	M1	Female	trans
cg00147216_RNU6-1029P	0.000561366	0.000750951	-0.216979041	M1	Female	trans
cg27552167_GRHL1	0.00056137	0.000750951	-0.379811299	M1	Female	trans
cg22374940_RPL21P32	0.000561372	0.000750951	0.418116081	M1	Female	trans
cg09877744_COL27A1	0.000561373	0.000750951	-0.536848884	M1	Female	trans
cg20619991_RNU6-627P	0.000561374	0.000750951	-0.537023072	M1	Female	trans
cg20619991_OTOS	0.000561374	0.000750951	-0.360396225	M1	Female	trans
cg20619991_RNU1-76P	0.000561374	0.000750951	-0.537023072	M1	Female	trans
cg20619991_LINC01626	0.000561374	0.000750951	-0.537023072	M1	Female	trans
cg20619991_FABP12P1	0.000561374	0.000750951	-0.537023072	M1	Female	trans
cg20619991_DEFB128	0.000561374	0.000750951	-0.537023072	M1	Female	trans
cg20619991_ENSG00000228167	0.000561374	0.000750951	-0.537023072	M1	Female	trans
cg20619991_ENSG00000229013	0.000561374	0.000750951	-0.537023072	M1	Female	trans
cg20619991_ENSG00000234638	0.000561374	0.000750951	-0.537023072	M1	Female	trans
cg20619991_NTM-IT	0.000561374	0.000750951	-0.381146935	M1	Female	trans
cg20619991_RN7SL305P	0.000561374	0.000750951	-0.381146935	M1	Female	trans
cg20619991_ENSG00000232958	0.000561374	0.000750951	-0.204936805	M1	Female	trans
cg20619991_FGF7P2	0.000561374	0.000750951	-0.104709116	M1	Female	trans
cg11091734_KIF19BP	0.000561375	0.000750951	-0.340081113	M1	Female	trans
cg04390849_GRB7	0.000561375	0.000750951	-0.620817582	M1	Female	trans
cg02332174_RNU7-187P	0.000561376	0.000750951	-0.230031749	M1	Female	trans
cg07014154_RET	0.000561378	0.000750951	-0.567367167	M1	Female	trans
cg22535327_TCF21	0.000561378	0.000750951	-0.311695446	M1	Female	trans
cg09235504_PTMAP3	0.000561379	0.000750951	-0.28178402	M1	Female	trans
cg26708548_LINC01507	0.000561379	0.000750951	0.302164441	M1	Female	trans
cg08055490_LHX5	0.000561379	0.000750951	-0.145998989	M1	Female	trans
cg10411959_ENSG00000235886	0.000561381	0.000750953	-0.424764408	M1	Female	trans
cg20695032_SNORA36C	0.000561384	0.000750956	-0.35686723	M1	Female	trans
cg24751561_PAFAH1B2P1	0.000561385	0.000750956	-0.52061581	M1	Female	trans
cg25273041_MTRES1P1	0.000561385	0.000750956	-0.436935957	M1	Female	trans
cg12028326_TRPC6P	0.000561388	0.000750959	-0.441738654	M1	Female	trans
cg14035247_MEIS3	0.000561389	0.000750959	-0.406198407	M1	Female	trans
cg02067491_IGLV6-57	0.000561389	0.000750959	-0.278091176	M1	Female	trans
cg14457908_RNU2-16P	0.000561391	0.000750959	-0.555922257	M1	Female	trans
cg12664940_ZNF844	0.000561395	0.000750963	0.471391688	M1	Female	trans
cg22113116_BUB3P1	0.000561396	0.000750964	0.56747332	M1	Female	trans
cg21381594_ZP4	0.000561398	0.000750965	0.544136009	M1	Female	trans
cg06620353_APOBEC3B	0.000561405	0.000750973	-0.329354452	M1	Female	trans
cg23013736_ENSG00000225779	0.000561407	0.000750975	-0.367254112	M1	Female	trans
cg01641092_LINC00184	0.000561407	0.000750975	-0.356948093	M1	Female	trans
cg23209353_B3GAT2	0.000561408	0.000750975	-0.428042059	M1	Female	trans
cg17467525_LINC01149	0.000561409	0.000750975	0.507508215	M1	Female	trans
cg19369780_ENSG00000231963	0.000561415	0.000750983	-0.581023167	M1	Female	trans
cg25284798_RPS2P18	0.000561416	0.000750983	-0.455478448	M1	Female	trans
cg13565400_TMPRSS9	0.000561418	0.000750985	0.479710151	M1	Female	trans
cg11540596_AMPD2	0.00056142	0.000750986	-0.40940926	M1	Female	trans
cg05704719_ENSG00000237974	0.000561422	0.000750988	-0.372228195	M1	Female	trans
cg04962026_GPR143	0.000561424	0.000750989	-0.599707243	M1	Female	trans
cg09298628_AVPR1A	0.000561424	0.000750989	-0.404598951	M1	Female	trans
cg06503981_LINC00343	0.000561426	0.00075099	-0.342059273	M1	Female	trans
cg20614067_IGFBPL1	0.000561426	0.00075099	-0.428913466	M1	Female	trans
cg13045265_RANBP3L	0.000561432	0.000750997	-0.366103764	M1	Female	trans
cg25037011_SRSF11	0.000561434	0.000750999	0.517144906	M1	Female	trans
cg03653504_FGF7P7	0.000561435	0.000750999	-0.503010058	M1	Female	trans
cg16515462_RNU6-862P	0.000561438	0.000751003	-0.490172432	M1	Female	trans
cg05061813_RPL21P44	0.000561441	0.000751005	-0.394533803	M1	Female	trans
cg00558219_SP2	0.000561443	0.000751007	-0.493464755	M1	Female	trans
cg10980542_LINC01423	0.000561444	0.000751008	0.181128327	M1	Female	trans
cg26858540_RPL7AP7	0.000561446	0.000751009	-0.428526063	M1	Female	trans
cg09700868_TLX1	0.000561448	0.00075101	-0.362531345	M1	Female	trans
cg00117961_ACTP1	0.000561448	0.00075101	-0.535106019	M1	Female	trans
cg00384163_RNU6-233P	0.000561449	0.00075101	-0.411652903	M1	Female	trans
cg15166583_CEP112	0.000561451	0.000751012	-0.448914049	M1	Female	trans
cg07307335_RPS20P24	0.000561455	0.000751017	-0.460323156	M1	Female	trans
cg11547110_TRGJP2	0.000561459	0.00075102	-0.424499265	M1	Female	trans
cg13404427_RPS3AP41	0.000561459	0.00075102	-0.447813584	M1	Female	trans
cg24969888_CLDN17	0.00056146	0.00075102	-0.388553044	M1	Female	trans
cg25385150_DUSP26	0.000561463	0.000751023	-0.551164197	M1	Female	trans
cg08073629_FAM110C	0.000561466	0.000751027	-0.422372877	M1	Female	trans
cg02067491_RPS27P15	0.000561467	0.000751028	0.342814084	M1	Female	trans
cg13045265_ADGRF5	0.000561469	0.000751029	-0.404017683	M1	Female	trans
cg04198854_SPINK1	0.000561472	0.000751032	-0.327064207	M1	Female	trans
cg05577657_MYADML	0.000561476	0.000751034	-0.67284292	M1	Female	trans
cg10284638_ENSG00000229559	0.000561476	0.000751034	-0.4503363	M1	Female	trans
cg17121694_ENSG00000237513	0.000561476	0.000751034	-0.312911174	M1	Female	trans
cg07379028_HSD17B7P2	0.000561477	0.000751034	-0.737037003	M1	Female	trans
cg05868023_TACR3	0.000561481	0.000751039	0.326127533	M1	Female	trans
cg07210335_FAM167A-AS1	0.000561481	0.000751039	0.336260846	M1	Female	trans
cg22806076_POU2AF1	0.000561483	0.000751039	-0.55418847	M1	Female	trans
cg14120340_PHEX-AS1	0.000561486	0.000751039	0.534041109	M1	Female	trans
cg10490099_PLGLB1	0.000561486	0.000751039	-1.154631803	M1	Female	trans
cg20176706_CFAP53	0.000561488	0.000751039	0.359751502	M1	Female	trans
cg24430871_NSD2	0.000561489	0.000751039	-0.430007169	M1	Female	trans
cg13248604_PABPC1P2	0.000561491	0.000751039	-0.368768248	M1	Female	trans
cg12914151_ENSG00000225166	0.000561491	0.000751039	-0.525461905	M1	Female	trans
cg22750960_BRD7P6	0.000561492	0.000751039	-0.35799082	M1	Female	trans
cg15143268_ENSG00000236844	0.000561493	0.000751039	-0.399316119	M1	Female	trans
cg08551547_LINC00690	0.000561494	0.000751039	-0.220242771	M1	Female	trans
cg15125392_LINC01445	0.000561494	0.000751039	-0.308873303	M1	Female	trans
cg13482432_RNU6-301P	0.000561496	0.000751039	-0.393701228	M1	Female	trans
cg08277369_RN7SL567P	0.000561496	0.000751039	0.547521864	M1	Female	trans
cg17323715_ENSG00000234451	0.000561497	0.000751039	-0.425761812	M1	Female	trans
cg16707092_RPL17-C18orf32	0.000561499	0.000751039	-0.49111762	M1	Female	trans
cg10959048_TPTE2P4	0.0005615	0.000751039	-0.331785266	M1	Female	trans
cg03208049_UBD	0.000561503	0.000751039	-0.437644271	M1	Female	trans
cg10886620_ENSG00000230260	0.000561505	0.000751039	-0.302781854	M1	Female	trans
cg10298896_PROSER3	0.000561507	0.000751039	-0.430439378	M1	Female	trans
cg13188416_ENSG00000236948	0.000561509	0.000751039	0.302590994	M1	Female	trans
cg14122110_ENSG00000228982	0.000561511	0.000751039	-0.436312022	M1	Female	trans
cg09531520_RNU6-499P	0.000561512	0.000751039	0.225505692	M1	Female	trans
cg09531520_RN7SKP77	0.000561512	0.000751039	0.339820942	M1	Female	trans
cg09531520_SNORD114-7	0.000561512	0.000751039	0.390763843	M1	Female	trans
cg09531520_ENSG00000213717	0.000561512	0.000751039	0.602886885	M1	Female	trans
cg09531520_ENSG00000224931	0.000561512	0.000751039	0.602886885	M1	Female	trans
cg09531520_RNA5SP136	0.000561512	0.000751039	0.672047882	M1	Female	trans
cg09531520_LINC02051	0.000561512	0.000751039	0.672047882	M1	Female	trans
cg09531520_OR9G3P	0.000561512	0.000751039	0.672047882	M1	Female	trans
cg09531520_RN7SL223P	0.000561512	0.000751039	0.672047882	M1	Female	trans
cg09531520_OR4F14P	0.000561512	0.000751039	0.672047882	M1	Female	trans
cg09531520_WBP2P1	0.000561512	0.000751039	0.672047882	M1	Female	trans
cg09531520_SNORD42	0.000561512	0.000751039	0.672047882	M1	Female	trans
cg09531520_FTLP16	0.000561512	0.000751039	0.672047882	M1	Female	trans
cg09531520_ENSG00000230161	0.000561512	0.000751039	0.298619684	M1	Female	trans
cg09531520_ENSG00000233710	0.000561512	0.000751039	0.672047882	M1	Female	trans
cg09531520_ENSG00000237299	0.000561512	0.000751039	0.672047882	M1	Female	trans
cg09531520_IGKV6D-41	0.000561512	0.000751039	0.476979489	M1	Female	trans
cg09531520_LINC00620	0.000561512	0.000751039	0.476979489	M1	Female	trans
cg09531520_OR5M4P	0.000561512	0.000751039	0.301443442	M1	Female	trans
cg09531520_CHCHD2P1	0.000561512	0.000751039	0.552143677	M1	Female	trans
cg09531520_ENSG00000234542	0.000561512	0.000751039	0.552143677	M1	Female	trans
cg09531520_ENSG00000235143	0.000561512	0.000751039	0.476979489	M1	Female	trans
cg09531520_ENSG00000239809	0.000561512	0.000751039	0.476979489	M1	Female	trans
cg13320413_CSRNP1	0.000561515	0.000751043	-0.533979519	M1	Female	trans
cg13978534_ENSG00000224905	0.000561518	0.000751044	0.36664716	M1	Female	trans
cg13810660_CDH6	0.000561518	0.000751044	0.384346878	M1	Female	trans
cg12059257_NKAIN2	0.000561518	0.000751044	0.381375	M1	Female	trans
cg21780600_GAGE12F	0.00056152	0.000751045	-0.444818647	M1	Female	trans
cg08245275_FBLL1	0.000561521	0.000751046	-0.382045751	M1	Female	trans
cg06736785_TASOR2	0.000561523	0.000751047	0.446678285	M1	Female	trans
cg26162637_HBEGF	0.000561524	0.000751048	-0.476305213	M1	Female	trans
cg24880701_PITX1	0.000561528	0.000751052	-0.468938443	M1	Female	trans
cg01354090_ENSG00000231961	0.000561534	0.000751059	-0.949365027	M1	Female	trans
cg26144437_SERINC2	0.000561535	0.000751059	-0.499357947	M1	Female	trans
cg00067141_CCNB1IP1P1	0.000561535	0.000751059	-0.46093991	M1	Female	trans
cg14203970_TRIM14	0.000561536	0.000751059	-0.320131321	M1	Female	trans
cg13996562_SNX29	0.000561537	0.000751059	-0.349692207	M1	Female	trans
cg06398883_ENSG00000226838	0.000561538	0.000751059	-0.277270467	M1	Female	trans
cg14987596_CDSN	0.000561542	0.000751065	-0.460698075	M1	Female	trans
cg14188346_SETP6	0.000561546	0.000751068	-0.382747146	M1	Female	trans
cg11308394_ENSG00000227042	0.000561546	0.000751068	-0.371212905	M1	Female	trans
cg07785145_CBLN2	0.000561548	0.00075107	-0.418194036	M1	Female	trans
cg06286292_ENSG00000228553	0.00056155	0.00075107	-0.498495546	M1	Female	trans
cg21077049_TAS2R2P	0.00056155	0.00075107	-0.542410351	M1	Female	trans
cg12356249_TH	0.00056155	0.00075107	-0.355189487	M1	Female	trans
cg11560603_ENSG00000232825	0.000561554	0.000751074	-0.298478001	M1	Female	trans
cg20859095_EEF1A1P34	0.000561555	0.000751074	0.66467656	M1	Female	trans
cg20337110_RARS2	0.00056156	0.000751079	-0.702555998	M1	Female	trans
cg22160300_RPL37P23	0.00056156	0.000751079	-0.461506492	M1	Female	trans
cg10207553_KDF1	0.000561562	0.000751079	-0.523582427	M1	Female	trans
cg06162644_PRDX4	0.000561562	0.000751079	0.546658684	M1	Female	trans
cg18936519_REV3L-IT1	0.000561563	0.000751079	-0.358368368	M1	Female	trans
cg09296270_LINC00158	0.000561563	0.000751079	0.476599664	M1	Female	trans
cg02234216_LORICRIN	0.000561564	0.00075108	-0.529105728	M1	Female	trans
cg05861871_LAMB3	0.000561565	0.000751081	-0.488311789	M1	Female	trans
cg18966810_VN1R12P	0.000561566	0.000751081	-0.410024179	M1	Female	trans
cg19277969_POC5	0.000561571	0.000751086	-0.550781445	M1	Female	trans
cg09625499_OR7E162P	0.000561571	0.000751086	0.435159189	M1	Female	trans
cg07173972_PPAN-P2RY11	0.000561572	0.000751086	-0.371621643	M1	Female	trans
cg10503606_CT47A3	0.000561575	0.000751089	-0.34721375	M1	Female	trans
cg23415203_ENSG00000233055	0.000561576	0.000751089	0.479248839	M1	Female	trans
cg03669282_RN7SL188P	0.000561583	0.000751098	0.495697555	M1	Female	trans
cg17414101_C17orf107	0.000561587	0.000751102	-0.413833307	M1	Female	trans
cg09800500_FHL2	0.000561588	0.000751102	0.524687837	M1	Female	trans
cg03659680_MGAT3-AS1	0.000561589	0.000751103	-0.564073447	M1	Female	trans
cg15123692_TXLNGY	0.000561589	0.000751103	0.461855126	M1	Female	trans
cg24423574_RPS6P8	0.000561596	0.00075111	-0.466943248	M1	Female	trans
cg04613576_ADAM12	0.000561596	0.00075111	-0.421786413	M1	Female	trans
cg13455842_RBM26-AS1	0.000561601	0.000751114	-1.485468868	M1	Female	trans
cg10695105_SNCG	0.000561601	0.000751114	-0.427311075	M1	Female	trans
cg09789229_ZC3H12A	0.000561604	0.000751117	-0.568436932	M1	Female	trans
cg21954196_LINC01496	0.000561605	0.000751118	-0.766004206	M1	Female	trans
cg15239096_ENSG00000227113	0.000561611	0.000751124	-0.535834586	M1	Female	trans
cg22355811_RPS2P48	0.000561612	0.000751124	0.429877037	M1	Female	trans
cg21247923_LRIG1	0.000561618	0.000751132	-0.499649315	M1	Female	trans
cg06320175_ENSG00000225884	0.000561621	0.000751134	-0.456277048	M1	Female	trans
cg24429037_RNF148	0.000561622	0.000751135	-0.425248717	M1	Female	trans
cg11270687_HNRNPA1P30	0.000561626	0.00075114	-0.631335863	M1	Female	trans
cg10728716_GRB14	0.000561627	0.00075114	-0.326663095	M1	Female	trans
cg19439837_MS4A15	0.000561629	0.000751141	-0.226907926	M1	Female	trans
cg26725559_VWFP1	0.000561633	0.000751145	-0.488995289	M1	Female	trans
cg10342899_NME4	0.000561633	0.000751145	-0.410794288	M1	Female	trans
cg07020979_MEIS1-AS2	0.000561634	0.000751145	-0.456828878	M1	Female	trans
cg15099537_C1orf54	0.000561635	0.000751146	-0.52324266	M1	Female	trans
cg09627874_SPINT2	0.000561636	0.000751146	-0.426315344	M1	Female	trans
cg03206304_C10orf62	0.00056164	0.00075115	-0.36379771	M1	Female	trans
cg14457908_CYCSP6	0.00056164	0.00075115	-0.535048685	M1	Female	trans
cg27483382_ENSG00000232261	0.000561641	0.00075115	-0.381995146	M1	Female	trans
cg17943069_DEFB134	0.000561642	0.00075115	-0.276520988	M1	Female	trans
cg05207347_TFPI	0.000561643	0.000751151	-1.464367791	M1	Female	trans
cg14685796_RUSC1	0.000561648	0.000751156	-0.497743817	M1	Female	trans
cg02001279_PPL	0.000561648	0.000751156	-0.410644959	M1	Female	trans
cg02448481_HOXB-AS2	0.000561649	0.000751156	-0.749025108	M1	Female	trans
cg09814167_MIR635	0.000561651	0.000751158	-0.417478871	M1	Female	trans
cg15275758_TFAM	0.000561652	0.000751158	0.476377412	M1	Female	trans
cg05818000_PIK3IP1	0.000561652	0.000751158	-0.564837787	M1	Female	trans
cg23740016_MT2P1	0.000561655	0.00075116	-0.371157152	M1	Female	trans
cg25014914_CEACAM7	0.000561655	0.00075116	-0.631252838	M1	Female	trans
cg04141000_RPL7AP51	0.000561659	0.000751164	-0.298365011	M1	Female	trans
cg27146574_RNU4-50P	0.000561659	0.000751164	-0.376518791	M1	Female	trans
cg13434714_CHRM2	0.000561662	0.000751165	0.320267069	M1	Female	trans
cg16900209_VN1R4	0.000561663	0.000751165	0.512844319	M1	Female	trans
cg08174789_ANHX	0.000561663	0.000751165	-0.53707336	M1	Female	trans
cg03865648_CRYAA	0.000561663	0.000751165	0.427098899	M1	Female	trans
cg19349362_PTH2R	0.000561665	0.000751167	-0.565477317	M1	Female	trans
cg09158878_RALBP1P1	0.000561667	0.000751169	0.534684672	M1	Female	trans
cg07173972_CASTOR1	0.000561672	0.000751172	-0.387266218	M1	Female	trans
cg03211192_LINC01185	0.000561672	0.000751172	0.431333374	M1	Female	trans
cg03220912_ENSG00000213062	0.000561673	0.000751172	-0.39519437	M1	Female	trans
cg12995006_RNF19B	0.000561673	0.000751172	-0.664876924	M1	Female	trans
cg04843627_OR11Q1P	0.000561674	0.000751172	-0.603560776	M1	Female	trans
cg18834259_CYP27C1	0.000561678	0.000751176	0.445470329	M1	Female	trans
cg15166583_NEBL	0.000561679	0.000751177	-0.469607555	M1	Female	trans
cg07588569_IGLC6	0.00056168	0.000751177	0.205953257	M1	Female	trans
cg16770243_RN7SKP87	0.00056168	0.000751177	-0.615242141	M1	Female	trans
cg03536595_ENSG00000225469	0.000561681	0.000751177	-0.353933665	M1	Female	trans
cg01145661_RNU6-984P	0.000561683	0.000751178	-0.521252301	M1	Female	trans
cg01775558_H2BP1	0.000561692	0.000751189	-0.450047124	M1	Female	trans
cg02196189_DCX	0.000561693	0.000751189	-0.46171163	M1	Female	trans
cg25184805_SPIN2A	0.000561693	0.000751189	-0.327414714	M1	Female	trans
cg11687389_GAB3	0.000561696	0.000751192	-0.398229881	M1	Female	trans
cg09653933_RPL31P59	0.000561699	0.000751194	-0.633054093	M1	Female	trans
cg15817224_MAPRE2	0.0005617	0.000751195	-0.410964229	M1	Female	trans
cg04751533_GAST	0.000561705	0.000751201	-0.492024879	M1	Female	trans
cg21616683_ENSG00000243085	0.000561706	0.000751201	-0.221651257	M1	Female	trans
cg02707593_LINC01790	0.000561708	0.000751202	-0.280812068	M1	Female	trans
cg07636991_UQCRBP1	0.000561708	0.000751202	-0.550438318	M1	Female	trans
cg24135923_ENSG00000207410	0.000561713	0.000751206	-0.281735345	M1	Female	trans
cg09711028_CYCSP33	0.000561714	0.000751208	-0.295710005	M1	Female	trans
cg20057147_CENPI	0.000561715	0.000751208	-0.443956614	M1	Female	trans
cg24007800_SGCG	0.000561716	0.000751208	-0.372375619	M1	Female	trans
cg15792487_TDRD9	0.000561718	0.000751209	0.062682108	M1	Female	trans
cg09661733_ENSG00000226509	0.000561719	0.00075121	-0.692958919	M1	Female	trans
cg15644305_ENSG00000240790	0.000561719	0.00075121	-0.428892316	M1	Female	trans
cg17813879_DNAJA1P5	0.000561724	0.000751215	-0.406628859	M1	Female	trans
cg19763463_ENSG00000235582	0.000561726	0.000751217	-0.413065017	M1	Female	trans
cg13353160_OGFRL1	0.000561728	0.000751219	-0.587527229	M1	Female	trans
cg01693891_RTL5	0.000561729	0.000751219	-0.50293422	M1	Female	trans
cg19412031_ADAT3	0.000561731	0.000751221	-0.419577031	M1	Female	trans
cg02067491_ENSG00000240159	0.000561733	0.000751222	-0.47548033	M1	Female	trans
cg08598324_MRPL20	0.000561734	0.000751222	-0.347515067	M1	Female	trans
cg20057147_MRPL35P3	0.000561735	0.000751223	-0.41918697	M1	Female	trans
cg13235976_GADD45A	0.000561735	0.000751223	-0.388365297	M1	Female	trans
cg15120247_SCN3B	0.000561737	0.000751224	-0.57859455	M1	Female	trans
cg18091591_ABCA1	0.000561738	0.000751224	-0.493780659	M1	Female	trans
cg09534232_CDK14	0.000561742	0.000751229	-0.383670242	M1	Female	trans
cg05689028_IL1RAPL1	0.000561744	0.00075123	-0.624473239	M1	Female	trans
cg08590401_FGL1	0.000561747	0.000751233	-0.962066787	M1	Female	trans
cg06022607_SYNGR2	0.000561748	0.000751233	0.577796622	M1	Female	trans
cg17348378_CCN6	0.000561749	0.000751234	-0.425270986	M1	Female	trans
cg26594488_OR13G1	0.000561755	0.000751241	-0.527281717	M1	Female	trans
cg16959364_BNC1	0.000561755	0.000751241	-0.351380514	M1	Female	trans
cg01851608_USP17L5	0.000561756	0.000751241	-0.254697824	M1	Female	trans
cg25971649_LUARIS	0.000561759	0.000751244	-0.491989377	M1	Female	trans
cg25243455_SLC1A5	0.000561762	0.000751245	-0.527087863	M1	Female	trans
cg06991118_ENSG00000236425	0.000561762	0.000751245	0.486495662	M1	Female	trans
cg00144679_DNAJC5B	0.000561763	0.000751245	-0.370288356	M1	Female	trans
cg09283750_DRG1P1	0.000561763	0.000751245	-0.61176456	M1	Female	trans
cg12652780_TEX13B	0.000561763	0.000751245	-0.343778884	M1	Female	trans
cg07815169_ENSG00000224739	0.000561764	0.000751245	-0.495764564	M1	Female	trans
cg04727604_FKBP4P7	0.000561765	0.000751245	-0.308162248	M1	Female	trans
cg06181637_FAM170B	0.000561766	0.000751245	-0.528045361	M1	Female	trans
cg00153831_TRGV6	0.000561766	0.000751245	0.487876636	M1	Female	trans
cg15197135_POLR1F	0.000561767	0.000751245	-0.359445592	M1	Female	trans
cg25527627_WDR26	0.000561767	0.000751245	-0.397385431	M1	Female	trans
cg26971256_TPRG1	0.00056177	0.000751247	-0.425006479	M1	Female	trans
cg10411658_SESN1	0.000561773	0.00075125	-0.409996839	M1	Female	trans
cg08073629_ACHE	0.000561774	0.00075125	-0.459148083	M1	Female	trans
cg20867257_FGFBP2	0.000561774	0.00075125	0.768546242	M1	Female	trans
cg00445202_CCKAR	0.000561774	0.00075125	-0.627513787	M1	Female	trans
cg05264324_ENSG00000223906	0.000561778	0.000751254	-0.415890657	M1	Female	trans
cg11529236_PEBP1P3	0.000561779	0.000751254	-0.371963897	M1	Female	trans
cg03595018_CYP2C19	0.000561781	0.000751255	-0.398514633	M1	Female	trans
cg08894280_SHC4	0.000561781	0.000751255	-0.430804866	M1	Female	trans
cg00732589_UNC5B	0.000561782	0.000751256	-0.476770491	M1	Female	trans
cg15593298_SH3BGRL	0.000561784	0.000751256	0.49112066	M1	Female	trans
cg02668903_RPL6P8	0.000561785	0.000751256	-0.400308055	M1	Female	trans
cg00356435_SNORD18	0.000561785	0.000751256	0.322339373	M1	Female	trans
cg21287367_LRRC19	0.000561785	0.000751256	-0.402255982	M1	Female	trans
cg09623464_ZNF805	0.000561786	0.000751256	-0.488587397	M1	Female	trans
cg12386544_ENSG00000203635	0.00056179	0.000751259	-0.356006158	M1	Female	trans
cg13703714_ERCC5	0.000561791	0.00075126	-0.406419122	M1	Female	trans
cg21921571_CFAP70	0.000561795	0.000751265	-0.36309663	M1	Female	trans
cg14229362_RNU6-354P	0.0005618	0.00075127	0.357031148	M1	Female	trans
cg00264578_LINC02655	0.000561809	0.000751282	-0.315328139	M1	Female	trans
cg24765791_RBMX2P5	0.000561812	0.000751283	-0.442302804	M1	Female	trans
cg10503606_CCT8L2	0.000561812	0.000751283	-0.442428951	M1	Female	trans
cg12821056_LINC02023	0.000561813	0.000751283	-0.556509565	M1	Female	trans
cg07207099_ROCK2	0.000561815	0.000751285	0.305679315	M1	Female	trans
cg25527627_TDP2	0.000561819	0.000751289	-0.397732801	M1	Female	trans
cg23974730_C10orf120	0.00056182	0.000751289	0.500908016	M1	Female	trans
cg08268925_LINC01705	0.00056182	0.000751289	-0.360673618	M1	Female	trans
cg12485181_ENSG00000230533	0.00056182	0.000751289	-0.639574648	M1	Female	trans
cg07950457_ENSG00000232383	0.000561823	0.000751292	-0.387667013	M1	Female	trans
cg18455405_TRAV27	0.000561824	0.000751292	-0.351912375	M1	Female	trans
cg19777818_MYO16-AS1	0.000561827	0.000751295	-0.425727396	M1	Female	trans
cg05861871_DGAT2	0.000561829	0.000751297	-0.491815195	M1	Female	trans
cg15741247_C1QA	0.00056183	0.000751297	-0.61122911	M1	Female	trans
cg04602396_ENSG00000223966	0.000561831	0.000751297	-0.355456403	M1	Female	trans
cg04544994_ENSG00000178836	0.000561831	0.000751297	-0.595900617	M1	Female	trans
cg00180711_TSPEAR-AS2	0.000561833	0.000751299	0.578309739	M1	Female	trans
cg07135161_ENSG00000199571	0.000561838	0.000751301	-0.575032485	M1	Female	trans
cg12305545_SALL4P6	0.000561838	0.000751301	0.512184052	M1	Female	trans
cg00899976_KRTAP1-1	0.000561838	0.000751301	-0.514674591	M1	Female	trans
cg08809223_RPS2P48	0.000561838	0.000751301	0.485560401	M1	Female	trans
cg25831439_GUCY1A2	0.000561839	0.000751301	0.532836658	M1	Female	trans
cg03582294_RPS4XP11	0.000561839	0.000751301	-0.607994115	M1	Female	trans
cg18892258_TOMM22P2	0.000561841	0.000751303	-0.267904981	M1	Female	trans
cg15241501_ENSG00000223859	0.000561842	0.000751303	-0.335269046	M1	Female	trans
cg02966839_FABP7P2	0.000561842	0.000751303	-0.557686622	M1	Female	trans
cg04985800_FOXL2NB	0.000561848	0.000751308	-0.494160831	M1	Female	trans
cg20540806_BSX	0.000561849	0.000751308	0.341894831	M1	Female	trans
cg18343923_MYOC	0.000561849	0.000751308	-0.505352676	M1	Female	trans
cg10854758_CDT1	0.000561849	0.000751308	-0.487756431	M1	Female	trans
cg15509969_RXRG	0.000561853	0.000751312	0.31183711	M1	Female	trans
cg27109672_USH1G	0.000561855	0.000751314	-0.529969995	M1	Female	trans
cg09623286_LINC00184	0.000561857	0.000751316	0.334636027	M1	Female	trans
cg07173972_GATAD2A	0.00056186	0.000751318	-0.405434328	M1	Female	trans
cg09166519_MLN	0.000561861	0.00075132	0.390481043	M1	Female	trans
cg25353287_ENSG00000236182	0.000561867	0.000751326	-0.280726237	M1	Female	trans
cg24232370_RNU4-10P	0.00056187	0.000751328	-0.653577744	M1	Female	trans
cg02720442_ENSG00000228318	0.00056187	0.000751328	0.437255482	M1	Female	trans
cg18343923_LGALS8	0.00056187	0.000751328	-0.451114033	M1	Female	trans
cg07608053_ENSG00000227042	0.000561874	0.000751331	-0.384699421	M1	Female	trans
cg16935517_NFATC2	0.000561874	0.000751331	-0.68826466	M1	Female	trans
cg09887955_AKT2	0.000561875	0.000751331	-0.565676527	M1	Female	trans
cg07794938_SGCA	0.000561876	0.000751331	0.696678518	M1	Female	trans
cg10097323_MAB21L1	0.000561876	0.000751331	-0.328947019	M1	Female	trans
cg15520372_ENSG00000229543	0.000561877	0.000751331	-0.37233342	M1	Female	trans
cg18687468_MCEMP1	0.000561879	0.000751332	-0.466582577	M1	Female	trans
cg03687084_ENSG00000230556	0.000561881	0.000751332	-0.396240814	M1	Female	trans
cg04320956_LINC01828	0.000561881	0.000751332	-0.427302509	M1	Female	trans
cg25104868_NPIPA1	0.000561881	0.000751332	-0.43805443	M1	Female	trans
cg21954196_PTP4A1P1	0.000561881	0.000751332	0.747586529	M1	Female	trans
cg09055519_RPS29P9	0.000561882	0.000751332	-0.242552868	M1	Female	trans
cg06501606_FAM86KP	0.000561882	0.000751332	-0.446993625	M1	Female	trans
cg15762175_RPS11	0.000561887	0.000751337	-0.64386809	M1	Female	trans
cg13455842_RN7SKP121	0.000561889	0.000751338	-0.941626202	M1	Female	trans
cg16045677_CDCP2	0.000561889	0.000751338	-0.412824903	M1	Female	trans
cg04615080_RN7SKP225	0.00056189	0.000751339	-0.312707859	M1	Female	trans
cg12897690_ASB15	0.000561893	0.000751342	-0.438623729	M1	Female	trans
cg09299773_SIRPD	0.000561897	0.000751346	-0.438258789	M1	Female	trans
cg12878716_CLN8	0.000561901	0.000751348	-0.680483418	M1	Female	trans
cg19809636_ENSG00000225148	0.000561901	0.000751348	-0.477850366	M1	Female	trans
cg14526718_BTF3P4	0.000561901	0.000751348	-0.249131625	M1	Female	trans
cg01640590_GAPDHP57	0.000561901	0.000751348	0.592060302	M1	Female	trans
cg04727604_Metazoa_SRP	0.000561902	0.000751348	-0.28320211	M1	Female	trans
cg04666037_MIR425	0.000561904	0.000751349	-0.511459883	M1	Female	trans
cg11690666_ENSG00000231187	0.000561909	0.000751356	-0.467513484	M1	Female	trans
cg12372706_KCNA6	0.00056191	0.000751356	-0.478229803	M1	Female	trans
cg08296131_ZNF32	0.000561911	0.000751357	-0.560641089	M1	Female	trans
cg17725166_RNY3P9	0.000561913	0.000751358	-0.329462908	M1	Female	trans
cg09257557_CDY6P	0.000561914	0.000751358	-0.186116262	M1	Female	trans
cg04478428_SCRIB	0.000561917	0.000751362	-0.414738687	M1	Female	trans
cg23244913_CDHR3	0.000561918	0.000751362	0.461561245	M1	Female	trans
cg18976191_SERPINB9	0.00056192	0.000751364	-0.394147061	M1	Female	trans
cg00475235_ENSG00000233739	0.000561921	0.000751364	-0.536430836	M1	Female	trans
cg21839260_TRIM80P	0.000561924	0.000751367	0.727406614	M1	Female	trans
cg13672736_NAMPTP1	0.000561926	0.000751367	-0.447837908	M1	Female	trans
cg24968968_ENSG00000214942	0.000561926	0.000751367	0.446014813	M1	Female	trans
cg05448209_PADI3	0.000561928	0.000751367	-0.338745484	M1	Female	trans
cg11706829_ENSG00000230197	0.000561928	0.000751367	-0.473759394	M1	Female	trans
cg20571761_SASH3	0.000561928	0.000751367	-0.448368162	M1	Female	trans
cg22621745_F10	0.00056193	0.000751368	0.495271992	M1	Female	trans
cg03735043_DNAJB1	0.000561931	0.000751368	0.471909509	M1	Female	trans
cg20983548_GSTM1	0.000561931	0.000751368	-0.480377825	M1	Female	trans
cg11219937_OR5B12	0.000561933	0.00075137	-0.468793452	M1	Female	trans
cg06832862_LINC01794	0.000561934	0.00075137	-0.382982583	M1	Female	trans
cg09006915_RNU5B-2P	0.000561935	0.00075137	-0.474638909	M1	Female	trans
cg04580768_LINC01808	0.000561935	0.00075137	0.367037984	M1	Female	trans
cg19107641_FOXL1	0.000561939	0.000751374	0.447433272	M1	Female	trans
cg12878716_PFDN2	0.000561941	0.000751376	-0.670315705	M1	Female	trans
cg06736785_VAMP5	0.000561949	0.000751385	-0.468498544	M1	Female	trans
cg11478335_RNA5SP60	0.000561949	0.000751385	-0.487977338	M1	Female	trans
cg03335313_ENSG00000230516	0.00056195	0.000751386	-0.427980581	M1	Female	trans
cg18177183_ENSG00000228181	0.000561956	0.000751393	0.462471883	M1	Female	trans
cg16271481_ZNF792	0.000561957	0.000751393	-0.374524738	M1	Female	trans
cg03332734_KASH5	0.000561959	0.000751394	-0.300526409	M1	Female	trans
cg08973565_SKP1P1	0.000561961	0.000751396	-0.470685471	M1	Female	trans
cg25429830_ZNF877P	0.000561962	0.000751396	-0.387628388	M1	Female	trans
cg08598324_CX3CR1	0.000561963	0.000751397	-0.361239137	M1	Female	trans
cg09162333_MAPK3	0.000561965	0.000751399	-0.487604808	M1	Female	trans
cg15644305_RN7SL309P	0.000561968	0.000751402	-0.460212881	M1	Female	trans
cg02682924_MTCO1P53	0.000561968	0.000751402	-0.253515427	M1	Female	trans
cg17414101_CDC14C	0.00056197	0.000751402	0.435730667	M1	Female	trans
cg20733879_BACH1	0.000561973	0.000751403	-0.436109671	M1	Female	trans
cg10664162_TRAJ44	0.000561973	0.000751403	-0.59219638	M1	Female	trans
cg10100831_ENSG00000229957	0.000561974	0.000751403	-0.406460244	M1	Female	trans
cg17714861_PGGHG	0.000561974	0.000751403	-0.332867704	M1	Female	trans
cg13668180_KRT18P19	0.000561974	0.000751403	-0.48855918	M1	Female	trans
cg06373377_ASZ1	0.000561974	0.000751403	-0.659420001	M1	Female	trans
cg13814351_ENSG00000187185	0.000561976	0.000751403	-0.478512753	M1	Female	trans
cg20540806_LINC01441	0.000561976	0.000751403	0.320188841	M1	Female	trans
cg19693276_KRTAP13-1	0.000561979	0.000751407	-0.674349779	M1	Female	trans
cg18136963_PAFAH1B2P1	0.00056198	0.000751407	0.595797389	M1	Female	trans
cg15123692_TBX3	0.000561984	0.000751411	-0.454030742	M1	Female	trans
cg20381798_ADCYAP1R1	0.000561986	0.000751413	0.176581347	M1	Female	trans
cg04833985_LINC00486	0.000561987	0.000751413	-0.548165314	M1	Female	trans
cg17669549_CCDC88A	0.000561988	0.000751413	-0.386082018	M1	Female	trans
cg16274716_HNRNPCP7	0.000561989	0.000751414	-0.520220756	M1	Female	trans
cg17714861_IL1R2	0.000561989	0.000751414	-0.377863574	M1	Female	trans
cg14073423_ZDHHC20P2	0.000561991	0.000751416	-0.577643046	M1	Female	trans
cg24186114_ARL13A	0.000561993	0.000751417	-0.532630246	M1	Female	trans
cg21641834_SNORA14B	0.000561998	0.000751422	-0.356316767	M1	Female	trans
cg10115873_MIR26A2	0.000561998	0.000751422	-0.373743278	M1	Female	trans
cg02990361_RNU6-815P	0.000562005	0.00075143	0.454409743	M1	Female	trans
cg07052624_RNU6-526P	0.000562006	0.000751431	0.47524764	M1	Female	trans
cg15213081_WDR11-AS1	0.000562008	0.000751431	0.396664275	M1	Female	trans
cg06022607_WDR49	0.000562008	0.000751431	-0.522379323	M1	Female	trans
cg27045396_ENSG00000243107	0.000562008	0.000751431	-0.372120307	M1	Female	trans
cg07675898_LINC01794	0.000562009	0.000751431	-0.346334636	M1	Female	trans
cg05715917_ADGRF5	0.000562015	0.000751438	-0.486384718	M1	Female	trans
cg02877478_RPL32P17	0.000562015	0.000751438	0.404654881	M1	Female	trans
cg23409591_ENSG00000232533	0.000562017	0.000751438	-0.429871158	M1	Female	trans
cg25855415_RNU6ATAC34P	0.000562017	0.000751438	-0.443449921	M1	Female	trans
cg25699417_ENSG00000226622	0.000562019	0.000751439	-0.375611836	M1	Female	trans
cg19303748_FHL2	0.000562022	0.000751443	-0.502412329	M1	Female	trans
cg03637781_ENSG00000225911	0.000562023	0.000751443	0.278831885	M1	Female	trans
cg03637781_RNU1-94P	0.000562024	0.000751443	0.251453805	M1	Female	trans
cg24202000_FAM228A	0.000562026	0.000751445	-0.490635525	M1	Female	trans
cg20180384_FNDC8	0.000562029	0.000751447	0.408289574	M1	Female	trans
cg08770755_SNORD116-13	0.000562031	0.000751449	-0.388296955	M1	Female	trans
cg14646214_EVI2A	0.000562033	0.00075145	-0.464418257	M1	Female	trans
cg14623735_FAM151A	0.000562033	0.00075145	0.440456398	M1	Female	trans
cg24949324_ZAR1	0.000562034	0.00075145	-0.548977215	M1	Female	trans
cg21245718_ENSG00000226671	0.000562035	0.000751451	-0.344205247	M1	Female	trans
cg14014665_RNU6-1122P	0.000562036	0.000751451	-0.403137008	M1	Female	trans
cg14086691_TIE1	0.000562037	0.000751451	-0.39335163	M1	Female	trans
cg18927032_GPR62	0.000562037	0.000751451	-0.38778052	M1	Female	trans
cg26739975_GNG5P5	0.00056204	0.000751453	0.628750198	M1	Female	trans
cg24019999_TEX13B	0.00056204	0.000751453	-0.344134426	M1	Female	trans
cg19624955_ENSG00000237645	0.000562045	0.000751458	-0.399741299	M1	Female	trans
cg17855264_RPS3AP2	0.000562045	0.000751458	0.486793267	M1	Female	trans
cg08656369_BMP8A	0.000562046	0.000751458	-0.666015487	M1	Female	trans
cg01817521_EGLN1	0.000562048	0.000751459	-0.428211819	M1	Female	trans
cg12955111_SSUH2	0.000562049	0.00075146	-0.547499958	M1	Female	trans
cg00493429_CHCHD4P4	0.000562053	0.000751464	-0.454977766	M1	Female	trans
cg18902238_ENSG00000243085	0.000562057	0.000751465	-0.291650804	M1	Female	trans
cg11761102_SETD1A	0.000562064	0.000751465	-0.596270774	M1	Female	trans
cg12034111_SPECC1	0.000562065	0.000751465	-0.474934189	M1	Female	trans
cg17271146_RNU6-627P	0.000562065	0.000751465	-0.618897707	M1	Female	trans
cg17271146_RNU1-76P	0.000562065	0.000751465	-0.618897707	M1	Female	trans
cg17271146_LINC01626	0.000562065	0.000751465	-0.618897707	M1	Female	trans
cg17271146_FABP12P1	0.000562065	0.000751465	-0.618897707	M1	Female	trans
cg17271146_DEFB128	0.000562065	0.000751465	-0.618897707	M1	Female	trans
cg17271146_ENSG00000228167	0.000562065	0.000751465	-0.618897707	M1	Female	trans
cg17271146_ENSG00000229013	0.000562065	0.000751465	-0.618897707	M1	Female	trans
cg17271146_ENSG00000234638	0.000562065	0.000751465	-0.618897707	M1	Female	trans
cg17271146_NTM-IT	0.000562065	0.000751465	-0.439256666	M1	Female	trans
cg17271146_RN7SL305P	0.000562065	0.000751465	-0.439256666	M1	Female	trans
cg17271146_ENSG00000232958	0.000562065	0.000751465	-0.236181508	M1	Female	trans
cg17271146_OTOS	0.000562065	0.000751465	-0.415342299	M1	Female	trans
cg17271146_FGF7P2	0.000562065	0.000751465	-0.120673087	M1	Female	trans
cg02090549_ENSG00000233565	0.000562066	0.000751465	-0.303945104	M1	Female	trans
cg09393859_RN7SL105P	0.000562069	0.000751467	0.548129019	M1	Female	trans
cg22702814_ENSG00000233651	0.00056207	0.000751467	-0.359637948	M1	Female	trans
cg19344682_ENSG00000236355	0.00056207	0.000751467	-0.398865963	M1	Female	trans
cg09476440_KRTCAP3	0.00056207	0.000751467	0.406098983	M1	Female	trans
cg00813837_PSAT1P2	0.000562071	0.000751467	-0.422322667	M1	Female	trans
cg19402921_ENSG00000219375	0.000562074	0.00075147	-0.442493447	M1	Female	trans
cg01140770_ENSG00000232949	0.000562074	0.00075147	-0.337752392	M1	Female	trans
cg24719726_HNRNPA3P5	0.000562077	0.00075147	-0.455075164	M1	Female	trans
cg08131310_GABBR2	0.000562077	0.00075147	-0.521173126	M1	Female	trans
cg13817083_RN7SKP55	0.000562077	0.00075147	-0.384030446	M1	Female	trans
cg14711243_DNM3-IT1	0.000562078	0.00075147	0.367752868	M1	Female	trans
cg16712416_ALPG	0.000562078	0.00075147	-0.470146426	M1	Female	trans
cg06573604_RPL26P15	0.000562079	0.00075147	0.44805826	M1	Female	trans
cg09215601_CNN1	0.000562079	0.00075147	-0.423459133	M1	Female	trans
cg08325191_TRAM1L1	0.00056208	0.000751471	0.416545391	M1	Female	trans
cg02982951_LILRB2	0.000562083	0.000751471	-0.401265069	M1	Female	trans
cg05874519_ENSG00000236716	0.000562083	0.000751471	-0.317149223	M1	Female	trans
cg18834259_AGXT2	0.000562083	0.000751471	0.432613923	M1	Female	trans
cg18849725_MRGPRE	0.000562088	0.000751477	-0.461595768	M1	Female	trans
cg17847052_ENSG00000242615	0.000562088	0.000751477	-0.404770718	M1	Female	trans
cg19155518_NOP53	0.00056209	0.000751477	-0.487568912	M1	Female	trans
cg24996565_LINC01952	0.00056209	0.000751477	0.371017665	M1	Female	trans
cg12110603_KCNQ1-AS1	0.000562092	0.000751478	-0.473604726	M1	Female	trans
cg10377685_PCDHB8	0.000562092	0.000751478	-0.395550224	M1	Female	trans
cg02807201_RPL31P16	0.000562095	0.00075148	0.314814335	M1	Female	trans
cg11223648_ENSG00000237268	0.000562097	0.000751483	-0.295837875	M1	Female	trans
cg15611600_KRTAP5-10	0.000562102	0.000751489	0.432995182	M1	Female	trans
cg02726798_SNORD38D	0.000562104	0.000751489	-0.422595699	M1	Female	trans
cg03476252_RPL35AP19	0.000562104	0.000751489	-0.394355158	M1	Female	trans
cg24051473_EIF4A2P2	0.00056211	0.000751496	0.57629184	M1	Female	trans
cg20802509_DNAJB8-AS1	0.00056211	0.000751496	-0.448820681	M1	Female	trans
cg13611088_PDXK	0.000562112	0.000751497	-0.70170074	M1	Female	trans
cg05334062_RNU6-1284P	0.000562113	0.000751498	-0.357939802	M1	Female	trans
cg10746224_PTPRO	0.000562114	0.000751498	-0.3611953	M1	Female	trans
ch.2.54406426R_Metazoa_SRP	0.000562117	0.0007515	0.329642498	M1	Female	trans
cg17947922_RNU6-618P	0.000562117	0.0007515	-0.447378948	M1	Female	trans
cg04195855_SETD1B	0.000562119	0.000751501	-0.495315019	M1	Female	trans
cg17806394_DHFRP3	0.000562119	0.000751501	-0.581790457	M1	Female	trans
cg24880701_MAP2K7	0.000562123	0.000751504	-0.48047704	M1	Female	trans
cg00531592_RPL21P106	0.000562123	0.000751504	-0.42203437	M1	Female	trans
cg16626067_SOX13	0.000562123	0.000751504	-0.564050515	M1	Female	trans
cg13560919_FBXL6	0.000562125	0.000751504	0.382042575	M1	Female	trans
cg26329715_BCAT2	0.000562125	0.000751504	-0.419969005	M1	Female	trans
cg11247887_ENSG00000202059	0.000562126	0.000751504	-0.503465296	M1	Female	trans
cg20927800_ENSG00000233754	0.000562127	0.000751505	-0.450578833	M1	Female	trans
cg08533745_RPL35AP8	0.000562129	0.000751506	0.350949089	M1	Female	trans
cg10307134_ENSG00000229618	0.000562129	0.000751506	0.64965348	M1	Female	trans
cg24920126_TNF	0.000562131	0.000751508	-0.774276803	M1	Female	trans
cg03272877_DNAH6	0.000562133	0.000751509	0.593057228	M1	Female	trans
cg06024364_GALNT5	0.000562134	0.000751509	-0.385130788	M1	Female	trans
cg05070262_ENSG00000236641	0.000562134	0.000751509	0.457063083	M1	Female	trans
cg10180404_CEP19	0.000562136	0.000751511	0.480162583	M1	Female	trans
cg11501596_BARX2	0.000562138	0.000751512	-0.465574456	M1	Female	trans
cg18455405_TATDN2	0.000562139	0.000751512	-0.323991982	M1	Female	trans
cg20295071_DMD-AS3	0.000562139	0.000751512	0.193081774	M1	Female	trans
cg15197135_PTBP2	0.000562139	0.000751512	-0.342582362	M1	Female	trans
cg11412466_PABPC1L2B-AS1	0.000562141	0.000751512	0.521950148	M1	Female	trans
cg27403388_RPL7P42	0.000562142	0.000751512	-0.423321499	M1	Female	trans
cg20221740_CALN1	0.000562143	0.000751512	0.412226834	M1	Female	trans
cg03556491_RSU1P1	0.000562143	0.000751512	0.458860483	M1	Female	trans
cg16027775_TRBV7-1	0.000562146	0.000751513	0.182440756	M1	Female	trans
cg04544994_ADAM1B	0.000562146	0.000751513	-0.550616792	M1	Female	trans
cg16225185_CYP2B6	0.000562146	0.000751513	-0.467557738	M1	Female	trans
cg26307193_C14orf93	0.000562147	0.000751514	-0.39398516	M1	Female	trans
cg19765834_RN7SL318P	0.00056215	0.000751515	-0.371544333	M1	Female	trans
cg04299170_HMGN5	0.00056215	0.000751515	-0.370720176	M1	Female	trans
cg20847228_RPL21P23	0.000562152	0.000751515	-0.509373045	M1	Female	trans
cg05559648_RAD51AP2	0.000562152	0.000751515	-0.420188019	M1	Female	trans
cg00256632_NUBPL	0.000562153	0.000751515	-0.366293489	M1	Female	trans
cg01972167_RNU6-226P	0.000562156	0.000751519	-0.565191849	M1	Female	trans
cg18212777_NR2F1-AS1	0.000562157	0.000751519	-0.544078437	M1	Female	trans
cg15786497_CERS3	0.000562158	0.000751519	0.538801031	M1	Female	trans
cg08451822_HSFX1	0.000562159	0.000751519	-0.478986637	M1	Female	trans
cg14692781_DLEC1P1	0.000562159	0.000751519	-0.334788009	M1	Female	trans
cg08707135_CYP2F2P	0.00056216	0.00075152	0.579357405	M1	Female	trans
cg16170936_MESP1	0.000562162	0.000751521	-0.53540649	M1	Female	trans
cg19155518_ACTB	0.000562162	0.000751521	-0.513956755	M1	Female	trans
cg15406420_KCNQ5-AS1	0.000562164	0.000751523	-0.369198333	M1	Female	trans
cg19913815_TPRG1-AS1	0.000562166	0.000751524	1.682653079	M1	Female	trans
cg19763463_ARPC5	0.000562167	0.000751525	-0.452759513	M1	Female	trans
cg00211625_RN7SL215P	0.00056217	0.000751528	-0.396329857	M1	Female	trans
cg12544143_ZNF732	0.000562172	0.000751529	-0.384879409	M1	Female	trans
cg25699073_LEFTY2	0.000562175	0.000751533	-0.473641208	M1	Female	trans
cg17264779_ENSG00000225755	0.000562181	0.000751534	-0.382709861	M1	Female	trans
cg14989195_ENSG00000237434	0.000562182	0.000751534	-0.361916212	M1	Female	trans
cg09126014_LINC01221	0.000562183	0.000751534	-0.572869809	M1	Female	trans
cg15275758_KIF11	0.000562185	0.000751534	0.510063822	M1	Female	trans
cg27048324_PKD1L2	0.000562186	0.000751534	0.658936402	M1	Female	trans
cg01534242_NPIPB9	0.000562188	0.000751534	-0.344685626	M1	Female	trans
cg23660154_CCDC150	0.000562189	0.000751534	0.54793052	M1	Female	trans
cg06499010_ENSG00000236886	0.00056219	0.000751534	-0.420436733	M1	Female	trans
cg04198854_SDCBP	0.00056219	0.000751534	-0.346414945	M1	Female	trans
cg01817521_ACSF3	0.000562193	0.000751534	-0.41866085	M1	Female	trans
cg27422885_RNA5SP41	0.000562194	0.000751534	-0.461971582	M1	Female	trans
cg12578563_ENSG00000230973	0.000562198	0.000751534	-0.301177635	M1	Female	trans
cg18825531_TRAPPC2P3	0.0005622	0.000751534	0.486221459	M1	Female	trans
cg05920113_GOLGA6L16P	0.000562205	0.000751534	-0.404175589	M1	Female	trans
cg19161330_FOXI3	0.000562207	0.000751534	-0.698518452	M1	Female	trans
cg12167002_CCR8	0.00056221	0.000751534	-0.496071482	M1	Female	trans
cg09282500_ENSG00000227365	0.00056221	0.000751534	0.578998156	M1	Female	trans
cg00927911_SSX7	0.000562213	0.000751534	0.549449348	M1	Female	trans
cg00927911_MTND2P4	0.000562213	0.000751534	0.398078239	M1	Female	trans
cg00927911_ENSG00000230153	0.000562213	0.000751534	0.613936736	M1	Female	trans
cg00927911_ENSG00000232409	0.000562213	0.000751534	0.398078239	M1	Female	trans
cg00927911_HNRNPA3P14	0.000562213	0.000751534	0.684365331	M1	Female	trans
cg00927911_RNA5SP183	0.000562213	0.000751534	0.684365331	M1	Female	trans
cg00927911_OR2U1P	0.000562213	0.000751534	0.684365331	M1	Female	trans
cg00927911_DEFA5	0.000562213	0.000751534	0.684365331	M1	Female	trans
cg00927911_SNORD3H	0.000562213	0.000751534	0.684365331	M1	Female	trans
cg00927911_POM121L13P	0.000562213	0.000751534	0.684365331	M1	Female	trans
cg00927911_RNU6-845P	0.000562213	0.000751534	0.684365331	M1	Female	trans
cg00927911_BMP6P1	0.000562213	0.000751534	0.684365331	M1	Female	trans
cg00927911_SHOX	0.000562213	0.000751534	0.684365331	M1	Female	trans
cg00927911_ENSG00000223344	0.000562213	0.000751534	0.684365331	M1	Female	trans
cg00927911_KPNB1P1	0.000562213	0.000751534	0.684365331	M1	Female	trans
cg05966300_ZSWIM9	0.000562213	0.000751534	-0.56919931	M1	Female	trans
cg18339359_TMEM132C	0.000562213	0.000751534	-0.387248892	M1	Female	trans
cg16726234_ENSG00000216809	0.000562216	0.000751534	-0.405819664	M1	Female	trans
cg01040630_HINT1P1	0.000562218	0.000751534	0.460287473	M1	Female	trans
cg12269905_KLHDC8A	0.000562218	0.000751534	-0.312461936	M1	Female	trans
cg08121165_CHCHD7	0.000562218	0.000751534	0.432157278	M1	Female	trans
cg04307318_ENSG00000237845	0.00056222	0.000751534	-0.470338861	M1	Female	trans
cg14685796_SLC16A2	0.00056222	0.000751534	-0.399317684	M1	Female	trans
cg04290862_HOXA11	0.00056222	0.000751534	-0.193898945	M1	Female	trans
cg06578063_LINC00408	0.000562222	0.000751534	-0.525950266	M1	Female	trans
cg06578063_ENSG00000216913	0.000562222	0.000751534	-0.525950266	M1	Female	trans
cg06578063_LPCAT2BP	0.000562222	0.000751534	-0.432112237	M1	Female	trans
cg06578063_OR2A41P	0.000562222	0.000751534	-0.471824294	M1	Female	trans
cg06578063_ASB10	0.000562222	0.000751534	-0.471824294	M1	Female	trans
cg06578063_RNU6-1151P	0.000562222	0.000751534	-0.176482632	M1	Female	trans
cg06578063_RPL35AP37	0.000562222	0.000751534	-0.216056118	M1	Female	trans
cg06578063_RN7SKP212	0.000562222	0.000751534	-0.235912147	M1	Female	trans
cg06578063_RN7SL564P	0.000562222	0.000751534	-0.258236454	M1	Female	trans
cg06578063_ENSG00000225598	0.000562222	0.000751534	-0.373288118	M1	Female	trans
cg06578063_RN7SKP94	0.000562222	0.000751534	-0.036780723	M1	Female	trans
cg14737164_ENSG00000220986	0.000562223	0.000751534	-0.319845026	M1	Female	trans
cg07799895_RNF113B	0.000562223	0.000751534	-0.398269392	M1	Female	trans
cg02590715_GHRLOS	0.000562225	0.000751534	-0.333883363	M1	Female	trans
cg12664940_FGF12-AS1	0.000562225	0.000751534	0.422820473	M1	Female	trans
cg02633723_CPA5	0.000562226	0.000751534	-0.369669097	M1	Female	trans
cg02196189_FAM90A11P	0.000562227	0.000751534	-0.345384686	M1	Female	trans
cg17348378_MUC17	0.00056223	0.000751534	-0.502010085	M1	Female	trans
cg10747185_PUDPP3	0.000562231	0.000751534	-0.477248637	M1	Female	trans
cg03220912_CBR4	0.000562233	0.000751534	-0.379696551	M1	Female	trans
cg19832658_ENSG00000227531	0.000562234	0.000751534	0.73985102	M1	Female	trans
cg02866996_RNU6-921P	0.000562234	0.000751534	-0.381648421	M1	Female	trans
cg27025738_SNORA36C	0.000562236	0.000751534	-0.401235076	M1	Female	trans
cg02987199_FAM71D	0.000562236	0.000751534	-0.948462637	M1	Female	trans
cg05633670_ENSG00000207922	0.000562236	0.000751534	0.404316388	M1	Female	trans
cg02931193_DCDC1	0.000562236	0.000751534	-0.488763858	M1	Female	trans
cg23946663_RN7SL582P	0.000562239	0.000751534	-0.334511894	M1	Female	trans
cg01016056_RN7SKP20	0.00056224	0.000751534	-0.462660532	M1	Female	trans
cg08764590_ENSG00000217331	0.000562241	0.000751534	-0.493895004	M1	Female	trans
cg23990711_ACTBP7	0.000562241	0.000751534	-0.611273711	M1	Female	trans
cg05138787_ASH2LP1	0.000562243	0.000751534	-0.528833392	M1	Female	trans
cg05138787_ENSG00000235152	0.000562243	0.000751534	-0.498960292	M1	Female	trans
cg05138787_RNU6-200P	0.000562243	0.000751534	-0.298766887	M1	Female	trans
cg05138787_RNU6-1167P	0.000562243	0.000751534	-0.373265331	M1	Female	trans
cg05138787_ENSG00000235243	0.000562243	0.000751534	-0.228482139	M1	Female	trans
cg05138787_OR2AQ1P	0.000562243	0.000751534	-0.394757012	M1	Female	trans
cg05138787_LINC01923	0.000562243	0.000751534	-0.394757012	M1	Female	trans
cg05138787_RNU2-48P	0.000562243	0.000751534	-0.323527202	M1	Female	trans
cg05138787_MIR329-1	0.000562243	0.000751534	-0.394757012	M1	Female	trans
cg05138787_RNU6-1313P	0.000562243	0.000751534	-0.394757012	M1	Female	trans
cg05138787_OR11I1P	0.000562243	0.000751534	-0.556199207	M1	Female	trans
cg05138787_RNA5SP98	0.000562243	0.000751534	-0.556199207	M1	Female	trans
cg05138787_UBQLN1P1	0.000562243	0.000751534	-0.556199207	M1	Female	trans
cg05138787_GPX1P2	0.000562243	0.000751534	-0.556199207	M1	Female	trans
cg05138787_ENSG00000224322	0.000562243	0.000751534	-0.556199207	M1	Female	trans
cg05138787_ENSG00000229188	0.000562243	0.000751534	-0.556199207	M1	Female	trans
cg05138787_ENSG00000229308	0.000562243	0.000751534	-0.556199207	M1	Female	trans
cg05138787_GAPDHP19	0.000562243	0.000751534	-0.556199207	M1	Female	trans
cg05138787_DLGAP5P1	0.000562243	0.000751534	-0.556199207	M1	Female	trans
cg05138787_NT5DC1P1	0.000562243	0.000751534	-0.556199207	M1	Female	trans
cg05138787_ENSG00000236750	0.000562243	0.000751534	-0.379529077	M1	Female	trans
cg23983173_SRRM1P2	0.000562243	0.000751534	0.741788407	M1	Female	trans
cg26220323_LGR6	0.000562243	0.000751534	-0.371729479	M1	Female	trans
cg19732057_RN7SKP246	0.000562243	0.000751534	-0.514458141	M1	Female	trans
cg19732057_ENSG00000227158	0.000562243	0.000751534	-0.421629504	M1	Female	trans
cg21004508_KRT8P52	0.000562246	0.000751536	-0.475165409	M1	Female	trans
cg09551249_ENSG00000229242	0.000562248	0.000751537	0.709425284	M1	Female	trans
cg18353028_ENSG00000229261	0.000562248	0.000751537	0.498202577	M1	Female	trans
cg01344644_ENSG00000235059	0.000562249	0.000751537	-0.21994802	M1	Female	trans
cg02196189_VN2R17P	0.000562249	0.000751537	-0.382912205	M1	Female	trans
cg12065228_PAFAH1B2P1	0.000562252	0.000751539	-0.502390275	M1	Female	trans
cg00239952_RNU6-665P	0.000562255	0.000751541	0.50715882	M1	Female	trans
cg11821302_KCTD12	0.000562255	0.000751541	-0.387481413	M1	Female	trans
cg19822890_RNU6-511P	0.000562256	0.000751541	-0.4384255	M1	Female	trans
cg20821566_ENSG00000226472	0.000562256	0.000751542	-0.380856042	M1	Female	trans
cg08172177_RNU7-74P	0.000562257	0.000751542	-0.468710173	M1	Female	trans
cg01426041_TRAPPC3	0.000562261	0.000751546	-0.436850138	M1	Female	trans
cg23668184_LAD1	0.000562262	0.000751546	-0.527031314	M1	Female	trans
cg16175752_CD93	0.000562265	0.000751548	-0.521016008	M1	Female	trans
cg05207347_ENSG00000233538	0.000562265	0.000751548	-1.171958497	M1	Female	trans
cg11382963_MSLN	0.000562265	0.000751548	-0.503464468	M1	Female	trans
cg04820440_HMGN2P19	0.000562266	0.000751548	-0.346512755	M1	Female	trans
cg24880701_GOLGA3	0.000562271	0.000751553	-0.481969334	M1	Female	trans
cg26529963_ANKRD36B	0.000562272	0.000751553	-0.470585302	M1	Female	trans
cg18687468_ENSG00000237444	0.000562274	0.000751553	-0.617557699	M1	Female	trans
cg12368522_LCN15	0.000562274	0.000751553	-0.266560137	M1	Female	trans
cg26318251_MLANA	0.000562274	0.000751553	-0.4851596	M1	Female	trans
cg25037011_DESI2	0.000562274	0.000751553	0.543312058	M1	Female	trans
cg14995921_SRGAP3-AS2	0.000562274	0.000751553	-0.410584002	M1	Female	trans
cg14898116_DPY19L2P5	0.000562276	0.000751553	0.435510269	M1	Female	trans
cg00445202_RPS26P2	0.000562278	0.000751555	-0.67297828	M1	Female	trans
cg10128511_C19orf73	0.000562278	0.000751555	-0.379227421	M1	Female	trans
cg15630394_C1QTNF12	0.000562279	0.000751555	-0.416567221	M1	Female	trans
cg11423687_BPIFB9P	0.000562281	0.000751556	-1.459950367	M1	Female	trans
cg03165426_SNORD115-24	0.000562281	0.000751556	-0.413707542	M1	Female	trans
cg14774895_ENSG00000234915	0.000562283	0.000751558	-0.405781217	M1	Female	trans
cg09760986_MDC1	0.000562287	0.000751562	-0.517072819	M1	Female	trans
cg00107982_ACTG1P18	0.000562289	0.000751563	0.355142563	M1	Female	trans
cg13362436_OFD1P17	0.00056229	0.000751563	-0.436122021	M1	Female	trans
cg27552167_HAPLN1	0.00056229	0.000751563	-0.430535171	M1	Female	trans
cg08630891_RNU6-879P	0.000562293	0.000751566	-0.276800654	M1	Female	trans
cg18438405_OR4N2	0.000562293	0.000751566	-0.559958175	M1	Female	trans
cg18805486_MIR1227	0.000562294	0.000751566	-0.305578984	M1	Female	trans
cg15541606_OR10Q1	0.000562297	0.000751568	0.472400154	M1	Female	trans
cg03702660_ZBTB20-AS5	0.000562299	0.00075157	-0.282919137	M1	Female	trans
cg01604152_NLGN4Y-AS1	0.000562301	0.000751572	-0.630649045	M1	Female	trans
cg04072177_ITGAX	0.000562302	0.000751573	-0.386811313	M1	Female	trans
cg20344908_ENSG00000236494	0.000562304	0.000751575	-0.430784741	M1	Female	trans
cg15289253_IGHD3-3	0.00056231	0.000751582	-0.455944515	M1	Female	trans
cg08194009_NDST1	0.000562311	0.000751582	-0.54923871	M1	Female	trans
cg22698218_RPS2P7	0.000562312	0.000751582	-0.538528097	M1	Female	trans
cg12150994_ENSG00000223967	0.000562313	0.000751582	-0.335823292	M1	Female	trans
cg22394530_NXT1-AS1	0.000562316	0.000751586	-0.390878062	M1	Female	trans
cg14488913_LINC01350	0.000562319	0.000751588	-0.395507352	M1	Female	trans
cg13926358_NPM1P32	0.000562321	0.00075159	0.4519383	M1	Female	trans
cg09623464_C1orf159	0.000562322	0.000751591	0.490574276	M1	Female	trans
cg11674404_OR13C6P	0.000562323	0.000751591	0.586765151	M1	Female	trans
cg14170201_ENSG00000231873	0.000562336	0.000751607	-0.418455056	M1	Female	trans
cg10666167_RNU6-490P	0.000562338	0.000751609	-0.504998083	M1	Female	trans
cg09999324_DCC	0.000562342	0.000751613	-0.523720909	M1	Female	trans
cg25621215_RNA5SP388	0.000562346	0.000751618	-0.43741432	M1	Female	trans
cg08678000_MYG1	0.000562348	0.000751619	-0.390008846	M1	Female	trans
cg00879723_USP40	0.000562349	0.000751619	-0.594464661	M1	Female	trans
cg17537853_ZNF844	0.000562353	0.000751623	-0.457209026	M1	Female	trans
cg14419102_IRX1	0.000562354	0.000751624	0.445783429	M1	Female	trans
cg09612852_ENSG00000230821	0.000562358	0.000751627	-0.402056843	M1	Female	trans
cg16970850_ENSG00000215905	0.000562358	0.000751627	-0.421674123	M1	Female	trans
cg05714853_ENSG00000206549	0.00056236	0.000751629	-0.369144938	M1	Female	trans
cg01827191_PADI4	0.000562362	0.000751631	-0.624007014	M1	Female	trans
cg18692382_ENSG00000237167	0.000562363	0.000751631	0.293657832	M1	Female	trans
cg02656169_FAXDC2	0.000562368	0.000751637	-0.478355101	M1	Female	trans
cg25047448_CLCP1	0.00056237	0.000751638	-0.485586045	M1	Female	trans
cg01595178_ANKRD62	0.000562372	0.00075164	-0.533214163	M1	Female	trans
cg21316960_ENSG00000232383	0.000562373	0.00075164	-0.469430264	M1	Female	trans
cg09937487_ENSG00000201592	0.000562374	0.00075164	-0.439357278	M1	Female	trans
cg07439594_RNU6-1274P	0.000562374	0.00075164	-0.611563908	M1	Female	trans
cg01093202_ENSG00000238645	0.000562375	0.00075164	-0.490502491	M1	Female	trans
cg08044704_VNN2	0.000562379	0.000751645	-0.497963398	M1	Female	trans
cg07201861_CMTM2	0.00056238	0.000751646	-0.667231918	M1	Female	trans
cg20825109_EMC2	0.000562382	0.000751646	-0.439521376	M1	Female	trans
cg07164224_RPL17P19	0.000562382	0.000751646	0.466190755	M1	Female	trans
cg17777432_RPL18	0.000562383	0.000751646	-0.538349071	M1	Female	trans
cg06482498_ENSG00000179755	0.000562383	0.000751646	0.405649226	M1	Female	trans
cg09623464_KRR1	0.000562386	0.000751649	-0.477084875	M1	Female	trans
cg00564870_ENSG00000238694	0.000562388	0.000751651	0.715448382	M1	Female	trans
cg23073032_RLN1	0.000562391	0.000751654	0.306689995	M1	Female	trans
cg11110036_ENSG00000219391	0.000562395	0.000751658	-0.498402823	M1	Female	trans
cg00769340_ENSG00000237087	0.000562398	0.000751661	-0.436817938	M1	Female	trans
cg04296930_HOXD9	0.000562398	0.000751661	-0.418611035	M1	Female	trans
cg04062529_ENSG00000228933	0.000562399	0.000751661	-0.339445493	M1	Female	trans
cg11600697_RNA5SP86	0.000562403	0.000751665	0.331724161	M1	Female	trans
cg01622885_MTND1P14	0.000562404	0.000751666	-0.373458392	M1	Female	trans
cg09495418_TRMU	0.000562405	0.000751666	-0.505440516	M1	Female	trans
cg06619035_PCA3	0.000562406	0.000751667	-0.398206438	M1	Female	trans
cg21948967_PRR15	0.000562408	0.000751667	-0.567101904	M1	Female	trans
cg13564156_FRAT2	0.000562408	0.000751668	-0.594650334	M1	Female	trans
cg18266472_OR5K3	0.00056241	0.00075167	0.260012362	M1	Female	trans
cg11600326_ENSG00000231324	0.000562416	0.000751675	-0.584624459	M1	Female	trans
cg00636079_HMGN2P38	0.000562416	0.000751675	0.447826964	M1	Female	trans
cg24304928_RNY1P10	0.00056242	0.000751679	-0.379346363	M1	Female	trans
cg23878076_CES1P1	0.000562421	0.00075168	-0.404751311	M1	Female	trans
cg09123897_PSMC1P11	0.000562422	0.00075168	0.453477207	M1	Female	trans
cg10240127_FFAR3	0.000562425	0.000751684	-0.475573299	M1	Female	trans
cg24304928_ATP13A5-AS1	0.00056243	0.00075169	-0.354883235	M1	Female	trans
cg05703749_ODAD2P1	0.000562432	0.00075169	-0.471023108	M1	Female	trans
cg03325667_OR5H6	0.000562433	0.00075169	0.68556195	M1	Female	trans
cg14045652_IGLV7-43	0.000562433	0.00075169	-0.348950951	M1	Female	trans
cg12571007_PRR14L	0.000562434	0.00075169	-0.339393715	M1	Female	trans
cg11155090_CD80	0.000562434	0.00075169	-0.451026218	M1	Female	trans
cg16176069_ENSG00000233017	0.000562438	0.000751694	-0.314035021	M1	Female	trans
cg25040746_LINC00649	0.000562441	0.000751697	-0.44572114	M1	Female	trans
cg02025578_ENSG00000235319	0.000562442	0.000751697	0.406084937	M1	Female	trans
cg02487130_CLDN4	0.000562447	0.000751703	-0.548065698	M1	Female	trans
cg02336104_FLNC-AS1	0.000562448	0.000751704	-0.30813542	M1	Female	trans
cg07939836_PLEKHH2	0.000562449	0.000751704	0.396737366	M1	Female	trans
cg18661868_SDC1	0.000562452	0.000751708	-0.580202907	M1	Female	trans
cg11500903_ANGPT1	0.000562454	0.000751709	-0.523959088	M1	Female	trans
cg11156873_ZNF592	0.000562455	0.00075171	-0.354440236	M1	Female	trans
cg10817223_RPL21P8	0.000562457	0.000751711	-0.388851642	M1	Female	trans
cg19822890_MAPRE1P3	0.000562459	0.000751714	-0.511383275	M1	Female	trans
cg06322601_DGKZ	0.000562461	0.000751715	-0.379162131	M1	Female	trans
cg01331923_TACSTD2	0.000562465	0.000751719	-0.555967487	M1	Female	trans
cg23943415_ENSG00000233110	0.000562465	0.000751719	-0.39188435	M1	Female	trans
cg06746005_QRICH1	0.000562466	0.000751719	0.477585874	M1	Female	trans
cg09419843_S100A5	0.000562467	0.000751719	-0.499141594	M1	Female	trans
cg07863524_UBD	0.000562467	0.000751719	-0.409192999	M1	Female	trans
cg18323768_SREBF2-AS1	0.000562471	0.000751721	-0.590805317	M1	Female	trans
cg00076774_SOX18	0.000562471	0.000751721	-0.617622123	M1	Female	trans
cg16310808_RPL32P27	0.000562474	0.000751725	-0.617584094	M1	Female	trans
cg23626131_GAPDHP57	0.000562477	0.000751727	-0.473654423	M1	Female	trans
cg18592447_ENSG00000243433	0.000562477	0.000751727	0.649630085	M1	Female	trans
cg05813498_LINC02610	0.000562482	0.000751732	-0.442873706	M1	Female	trans
cg02893180_FAM9B	0.000562483	0.000751732	0.351229339	M1	Female	trans
cg25243455_DANT2	0.000562483	0.000751732	0.421050867	M1	Female	trans
cg02072400_CYTH3	0.000562484	0.000751732	-0.46618463	M1	Female	trans
cg10548700_APOL4	0.000562485	0.000751733	0.507489001	M1	Female	trans
cg09227800_ZFAND2A-DT	0.000562486	0.000751733	-0.457502587	M1	Female	trans
cg10664162_DTX3L	0.000562487	0.000751733	-0.603150514	M1	Female	trans
cg17129519_NCAM2	0.00056249	0.000751737	-0.502006189	M1	Female	trans
cg27178540_ENSG00000229699	0.000562492	0.000751738	-0.572838165	M1	Female	trans
cg09926728_ENSG00000227914	0.000562493	0.000751738	-0.559067471	M1	Female	trans
cg23328556_SPEM2	0.000562495	0.000751739	-0.389905932	M1	Female	trans
cg04200026_PBX4	0.000562495	0.000751739	0.506322228	M1	Female	trans
cg24377657_ASS1P2	0.000562496	0.000751739	0.297122815	M1	Female	trans
cg16422816_FAM86MP	0.000562501	0.000751745	-0.532164899	M1	Female	trans
cg06896450_LINC00336	0.000562502	0.000751746	-0.361065959	M1	Female	trans
cg18587557_CENPBD1	0.000562505	0.000751747	-0.654915598	M1	Female	trans
cg02057688_RPS26P30	0.000562505	0.000751747	-0.347417839	M1	Female	trans
cg17172334_IBA57	0.000562506	0.000751747	-0.518116192	M1	Female	trans
cg17772171_LYNX1	0.000562506	0.000751747	-0.497113354	M1	Female	trans
cg19412031_RELL2	0.000562506	0.000751747	-0.426822651	M1	Female	trans
cg02808430_ANKRD35	0.000562508	0.000751748	-0.463340093	M1	Female	trans
cg09022213_LINC01698	0.00056251	0.000751748	-0.483260408	M1	Female	trans
cg22407458_A3GALT2	0.000562511	0.000751748	-0.403758875	M1	Female	trans
cg05026786_KRTAP3-1	0.000562511	0.000751748	-0.511799408	M1	Female	trans
cg22844925_LINC02142	0.000562511	0.000751748	0.600621429	M1	Female	trans
cg06147156_CRB3P1	0.000562512	0.000751749	-0.479959547	M1	Female	trans
cg06556702_INAVA	0.000562515	0.000751751	-0.452517783	M1	Female	trans
cg19111078_CCDC115	0.000562523	0.000751759	-0.413610369	M1	Female	trans
cg23991209_PRSS57	0.000562523	0.000751759	0.440105234	M1	Female	trans
cg03830265_HAUS1	0.000562524	0.000751759	-0.435963603	M1	Female	trans
cg07905199_GABARAPL1	0.000562524	0.000751759	0.449081951	M1	Female	trans
cg08664874_LINC02794	0.000562524	0.000751759	-0.352603922	M1	Female	trans
cg23153680_TRBV24OR9-2	0.000562528	0.000751764	0.427973513	M1	Female	trans
cg00470469_GON4L	0.000562529	0.000751764	-0.330349589	M1	Female	trans
cg04510815_RN7SKP76	0.000562531	0.000751766	-0.801931883	M1	Female	trans
cg09227800_MED29	0.000562532	0.000751766	-0.469842725	M1	Female	trans
cg16601957_RNU6-746P	0.000562536	0.000751771	-0.464417152	M1	Female	trans
cg11393028_HMGN2P17	0.000562539	0.000751774	-0.407921538	M1	Female	trans
cg12008478_VWF	0.000562541	0.000751774	-0.442846165	M1	Female	trans
cg12089032_SEMG1	0.000562541	0.000751774	-0.428711102	M1	Female	trans
cg07774612_ENSG00000224326	0.000562542	0.000751774	-0.581872804	M1	Female	trans
cg04924345_ANKUB1	0.000562544	0.000751776	-0.557054908	M1	Female	trans
cg01026025_ENSG00000243697	0.000562545	0.000751776	-0.466285873	M1	Female	trans
cg20221740_GPR17	0.000562548	0.00075178	0.358588971	M1	Female	trans
cg14864044_VPS13C	0.00056255	0.000751782	-0.456239403	M1	Female	trans
cg03388786_KRT17P6	0.000562551	0.000751782	-0.44742493	M1	Female	trans
cg13920792_KRT43P	0.000562552	0.000751782	-0.405589779	M1	Female	trans
cg06736785_PIK3C3	0.000562553	0.000751783	0.469444541	M1	Female	trans
cg25334215_RPEP2	0.000562557	0.000751786	0.338698427	M1	Female	trans
cg02562299_RNVU1-33	0.000562558	0.000751786	-0.45323948	M1	Female	trans
cg00811340_ENSG00000223646	0.000562558	0.000751786	-0.379573463	M1	Female	trans
cg21764190_VRK1	0.000562558	0.000751786	0.484881895	M1	Female	trans
cg23929546_ENSG00000201592	0.000562558	0.000751786	-0.382779862	M1	Female	trans
cg15545624_LINC02526	0.000562561	0.000751788	0.382157755	M1	Female	trans
cg14594743_SNRPGP13	0.000562562	0.000751788	-0.351259474	M1	Female	trans
cg08901048_MTND4P20	0.000562562	0.000751788	-0.371306534	M1	Female	trans
cg23773946_RNU6-160P	0.000562563	0.000751788	0.266155612	M1	Female	trans
cg22971216_AGBL3	0.000562568	0.000751794	0.602884667	M1	Female	trans
cg23808928_MSGN1	0.00056257	0.000751795	-0.620921813	M1	Female	trans
cg23587192_RNA5S15	0.00056257	0.000751795	-0.566411348	M1	Female	trans
cg25687507_ENSG00000236425	0.000562573	0.000751798	0.577548728	M1	Female	trans
cg22363520_PKP4-AS1	0.00056258	0.000751807	-0.400892297	M1	Female	trans
cg16773502_LINC02627	0.000562583	0.000751808	-0.282217958	M1	Female	trans
cg11821302_SPAG17	0.00056259	0.000751817	-0.366534048	M1	Female	trans
cg26231430_TUBB2BP1	0.000562591	0.000751817	-0.341705638	M1	Female	trans
cg13899739_ENSG00000228675	0.000562592	0.000751818	-0.460440345	M1	Female	trans
cg05584297_P2RY13	0.000562593	0.000751819	-0.434835242	M1	Female	trans
cg10976968_CYP2F2P	0.000562595	0.00075182	0.451931165	M1	Female	trans
cg11153505_H6PD	0.000562596	0.00075182	-0.475540654	M1	Female	trans
cg19452914_RNU6-343P	0.000562596	0.00075182	-0.585396102	M1	Female	trans
cg24186114_FIBIN	0.0005626	0.000751824	-0.50651572	M1	Female	trans
cg17855264_ITPKB	0.000562605	0.000751829	-0.524773746	M1	Female	trans
cg22017733_RNU6-584P	0.000562607	0.000751831	0.697069024	M1	Female	trans
cg16312968_FHDC1	0.000562608	0.000751831	-0.571530319	M1	Female	trans
cg15703970_ENSG00000229797	0.000562609	0.000751831	-0.396899045	M1	Female	trans
cg02668903_E2F1	0.00056261	0.000751831	0.474991371	M1	Female	trans
cg02931193_ENSG00000233082	0.00056261	0.000751831	-0.652875408	M1	Female	trans
cg20121803_RUVBL2P1	0.000562614	0.000751836	0.380211185	M1	Female	trans
cg13095300_SMCR5	0.000562619	0.000751842	-0.529814803	M1	Female	trans
cg19155518_SUSD6	0.000562622	0.000751844	-0.510521531	M1	Female	trans
cg07110659_ENSG00000137808	0.000562623	0.000751844	0.769178035	M1	Female	trans
cg09887955_RNF126	0.000562624	0.000751844	-0.573566128	M1	Female	trans
cg18087761_SNAP23	0.000562624	0.000751844	-0.441172812	M1	Female	trans
cg14748151_ENSG00000241882	0.000562626	0.000751846	-0.449742417	M1	Female	trans
cg00076774_ENSG00000235629	0.000562629	0.000751848	0.461883117	M1	Female	trans
cg10284638_ZBTB12BP	0.000562629	0.000751848	-0.437275962	M1	Female	trans
cg01227445_MIF4GD	0.000562633	0.000751851	-0.523304693	M1	Female	trans
cg07419788_ENSG00000206129	0.000562633	0.000751851	-1.159280387	M1	Female	trans
cg11893742_ENSG00000239246	0.000562635	0.000751853	-0.504317164	M1	Female	trans
cg08647407_CHORDC1P5	0.000562636	0.000751853	-0.424664517	M1	Female	trans
cg10100831_ENSG00000227673	0.000562637	0.000751853	-0.437221888	M1	Female	trans
cg05520765_SOX18	0.000562637	0.000751853	-0.466544417	M1	Female	trans
cg18006568_NPM1P9	0.000562638	0.000751853	0.539687374	M1	Female	trans
cg08598324_LRRC57P1	0.000562638	0.000751853	-0.321273871	M1	Female	trans
cg08315421_TTTY21B	0.000562643	0.000751859	-0.454819946	M1	Female	trans
cg14273093_RNA5SP507	0.000562645	0.000751861	-0.414026642	M1	Female	trans
cg09623464_EBAG9	0.000562646	0.000751861	-0.477187267	M1	Female	trans
cg20615820_SLFN12	0.000562647	0.000751861	-0.407362064	M1	Female	trans
cg13916261_TEDDM1	0.000562648	0.000751862	-0.435843459	M1	Female	trans
cg09499109_LINC00996	0.000562649	0.000751862	-0.514869319	M1	Female	trans
cg27056165_LIN7B	0.00056265	0.000751862	0.690438383	M1	Female	trans
cg22806076_PHF8	0.000562658	0.000751872	-0.63797363	M1	Female	trans
cg00875805_ENSG00000241828	0.000562659	0.000751873	0.605731935	M1	Female	trans
cg07173972_COMMD4	0.000562662	0.000751876	-0.401255414	M1	Female	trans
cg11458934_DCD	0.000562671	0.000751886	0.577068092	M1	Female	trans
cg06322601_MELTF	0.000562676	0.000751892	-0.354725034	M1	Female	trans
cg16183361_ST6GAL2	0.000562679	0.000751894	0.331131404	M1	Female	trans
cg04639241_PIMREGP1	0.000562679	0.000751894	-0.275227621	M1	Female	trans
cg06022607_SPAG6	0.000562679	0.000751894	-0.543939644	M1	Female	trans
cg10852431_IGHV4-59	0.000562682	0.000751896	0.282542942	M1	Female	trans
cg15065591_ENSG00000200897	0.000562682	0.000751896	-0.418567267	M1	Female	trans
cg08823203_HMGN2P34	0.000562688	0.000751902	-0.563284892	M1	Female	trans
cg09506661_KRTAP8-2P	0.000562691	0.000751903	-0.477629311	M1	Female	trans
cg17854454_LINC01706	0.000562691	0.000751903	0.52692726	M1	Female	trans
cg00879723_NDUFA2	0.000562693	0.000751903	-0.642659171	M1	Female	trans
cg09603381_XCR1	0.000562693	0.000751903	0.726485348	M1	Female	trans
cg19060760_FAM240C	0.000562694	0.000751903	-0.382794485	M1	Female	trans
cg07207099_ST13P6	0.000562694	0.000751903	0.343528176	M1	Female	trans
cg01605814_B3GNT3	0.000562694	0.000751903	-0.494732278	M1	Female	trans
cg26040952_ENSG00000228648	0.000562696	0.000751904	-0.391091795	M1	Female	trans
cg02656169_LNCTAM34A	0.000562696	0.000751904	-0.442495673	M1	Female	trans
cg15487521_SULT1A1	0.000562696	0.000751904	-0.469245983	M1	Female	trans
cg04464523_ENSG00000213078	0.0005627	0.000751906	-0.541241097	M1	Female	trans
cg23013736_ZDHHC21	0.0005627	0.000751906	-0.344665522	M1	Female	trans
cg09817248_RPS14P4	0.0005627	0.000751906	0.256383881	M1	Female	trans
cg26272723_ACTBP1	0.000562701	0.000751906	-0.403960539	M1	Female	trans
cg13397738_ZP3P2	0.000562703	0.000751908	0.724950924	M1	Female	trans
cg25472353_SLC6A13	0.000562704	0.000751909	0.405802395	M1	Female	trans
cg01462607_FOXA2	0.000562708	0.000751913	0.124220994	M1	Female	trans
cg14328241_MIR660	0.000562709	0.000751913	0.457295176	M1	Female	trans
cg08678000_SFXN3	0.000562709	0.000751913	-0.38346905	M1	Female	trans
cg22055728_WNT7B	0.00056271	0.000751913	-0.500934623	M1	Female	trans
cg14743534_ISM1-AS1	0.000562717	0.000751921	0.444229518	M1	Female	trans
cg01590597_MALL	0.000562718	0.000751922	-0.319585602	M1	Female	trans
cg18091591_CT47A11	0.000562719	0.000751922	-0.367335887	M1	Female	trans
cg16119493_COX4I2	0.000562722	0.000751923	0.416248968	M1	Female	trans
cg02656169_MIRLET7G	0.000562722	0.000751923	0.502248284	M1	Female	trans
cg03230987_PTCRA	0.000562722	0.000751923	-0.388041638	M1	Female	trans
cg20600515_FAM110A	0.000562723	0.000751924	0.557860606	M1	Female	trans
cg10984050_Y_RNA	0.00056273	0.000751932	-0.236173104	M1	Female	trans
cg08131310_OR6K5P	0.000562732	0.000751933	-0.526340521	M1	Female	trans
cg08823359_LINC00412	0.000562732	0.000751934	0.389486178	M1	Female	trans
cg24227048_ENSG00000176882	0.000562734	0.000751934	-0.389255451	M1	Female	trans
cg10515232_SLC25A32	0.000562735	0.000751934	-0.538769512	M1	Female	trans
cg04947385_ENSG00000188078	0.000562735	0.000751934	-0.484069745	M1	Female	trans
cg09640693_SERPINB8P1	0.000562736	0.000751934	-0.5900444	M1	Female	trans
cg26075213_FOXC2	0.000562736	0.000751934	-0.556116478	M1	Female	trans
cg23024913_RNA5SP156	0.000562737	0.000751934	-0.248045137	M1	Female	trans
cg03493899_MS4A15	0.000562738	0.000751934	-0.296346263	M1	Female	trans
cg20016068_ARHGAP36	0.000562739	0.000751934	-0.396271017	M1	Female	trans
cg08690623_KARS1P2	0.000562739	0.000751934	-0.442844176	M1	Female	trans
cg12607106_OR2J4P	0.00056274	0.000751934	-0.430166703	M1	Female	trans
cg20060216_KRTAP13-2	0.00056274	0.000751934	-0.359709468	M1	Female	trans
cg16071815_SLC8A3	0.000562742	0.000751936	-0.406671963	M1	Female	trans
cg22963296_C1QTNF8	0.000562745	0.000751937	-0.407569995	M1	Female	trans
cg11507597_UGT1A6	0.000562745	0.000751937	-1.571512285	M1	Female	trans
cg20733879_FN3K	0.000562747	0.000751939	0.455363766	M1	Female	trans
cg03861379_USP9YP28	0.000562749	0.000751941	0.433764548	M1	Female	trans
cg19014289_HTR1B	0.000562752	0.000751943	-0.357373528	M1	Female	trans
cg23328066_ENSG00000231675	0.000562753	0.000751943	0.330737001	M1	Female	trans
cg07307760_RBMY1E	0.000562753	0.000751943	-0.479634444	M1	Female	trans
cg20121803_SKINT1L	0.000562761	0.000751952	0.43017185	M1	Female	trans
cg12932951_HNRNPA1P64	0.000562763	0.000751953	-0.344529938	M1	Female	trans
cg16329085_SLC18A2	0.000562763	0.000751953	-0.36956225	M1	Female	trans
cg18323220_ENSG00000232886	0.000562764	0.000751954	-0.67869228	M1	Female	trans
cg19412031_CLPP	0.000562767	0.000751957	-0.430137604	M1	Female	trans
cg11047442_SORBS1	0.000562769	0.000751958	-0.45644453	M1	Female	trans
cg01791737_RNU2-2P	0.00056277	0.000751958	0.320538203	M1	Female	trans
cg18562160_ENSG00000227042	0.000562771	0.000751959	-0.338001147	M1	Female	trans
cg13370086_MTND2P8	0.000562773	0.00075196	-0.379203835	M1	Female	trans
cg09425735_LDHAL6B	0.000562774	0.000751961	-0.36817817	M1	Female	trans
cg02875253_ENSG00000224245	0.000562775	0.000751961	0.4024713	M1	Female	trans
cg20321086_RDH5	0.00056278	0.000751967	-0.405985863	M1	Female	trans
cg27067575_VDAC1P3	0.000562782	0.000751967	0.596142649	M1	Female	trans
cg25855415_PMS2P11	0.000562782	0.000751967	-0.262833671	M1	Female	trans
cg21110711_PPAN-P2RY11	0.000562782	0.000751967	-0.441570616	M1	Female	trans
cg17158894_ENSG00000242318	0.000562786	0.000751971	-0.53637025	M1	Female	trans
cg04701257_RNU6-1242P	0.000562789	0.000751974	-0.334365831	M1	Female	trans
cg08157914_MIR1207	0.000562791	0.000751975	-0.22474337	M1	Female	trans
cg05832853_RN7SL497P	0.000562791	0.000751975	-0.405050996	M1	Female	trans
cg01640287_RAB28P3	0.000562793	0.000751976	-0.433223512	M1	Female	trans
cg06612671_SNORA7B	0.000562795	0.000751979	-0.766281049	M1	Female	trans
cg20375654_ENSG00000218565	0.000562797	0.00075198	-0.423449641	M1	Female	trans
cg10298896_ENSG00000238178	0.000562798	0.00075198	-0.262031906	M1	Female	trans
cg11282828_WDR4P2	0.000562798	0.00075198	-0.480183704	M1	Female	trans
cg24232370_C1DP3	0.0005628	0.000751981	-0.569312999	M1	Female	trans
cg02443896_ZNF418	0.000562803	0.000751985	-0.501710153	M1	Female	trans
cg10040153_ENSG00000229839	0.000562806	0.000751987	-0.482310375	M1	Female	trans
cg07131604_GABRA5	0.000562806	0.000751987	-0.213536003	M1	Female	trans
cg02495310_RNU7-194P	0.000562807	0.000751987	0.499726329	M1	Female	trans
cg23549329_TMEM239	0.000562808	0.000751988	0.45693142	M1	Female	trans
cg25699417_RLIMP1	0.00056281	0.000751988	-0.372383437	M1	Female	trans
cg10989690_UQCRBP1	0.00056281	0.000751988	-0.619121487	M1	Female	trans
cg03743462_MRPL17	0.000562811	0.000751988	-0.72657559	M1	Female	trans
cg08936231_ATAD3C	0.000562811	0.000751988	-0.254173654	M1	Female	trans
cg03055671_PTMAP3	0.000562815	0.000751993	-0.392994783	M1	Female	trans
cg16857912_HTN3	0.000562816	0.000751993	-0.199156842	M1	Female	trans
cg25264081_MCCD1	0.000562818	0.000751994	0.438764566	M1	Female	trans
cg04299170_RNU6-1181P	0.000562822	0.000751999	-0.350642779	M1	Female	trans
cg01093202_GPR153	0.000562824	0.000752	-0.431661123	M1	Female	trans
cg19155518_RIC8A	0.000562826	0.000752001	-0.496269014	M1	Female	trans
cg18477969_RNU1-83P	0.000562826	0.000752001	-0.540962571	M1	Female	trans
cg20375654_ORC1	0.000562828	0.000752003	-0.410023511	M1	Female	trans
cg20491223_MMAA	0.00056283	0.000752005	0.515719691	M1	Female	trans
cg08894487_ENSG00000228781	0.000562832	0.000752007	0.484897595	M1	Female	trans
cg18054408_LINC00486	0.000562836	0.00075201	-0.388621839	M1	Female	trans
cg27053177_CLVS2	0.00056284	0.000752014	-0.505685624	M1	Female	trans
cg11533680_FAM47C	0.00056284	0.000752014	-0.4431561	M1	Female	trans
cg17676612_CTSG	0.000562844	0.000752018	-0.497063936	M1	Female	trans
cg21727347_SMIM10L2A	0.000562845	0.000752019	-0.612109116	M1	Female	trans
cg07131604_PDE6H	0.000562848	0.000752023	-0.27858181	M1	Female	trans
cg14655590_MT3	0.00056285	0.000752024	-0.730954056	M1	Female	trans
cg25479848_ENSG00000229065	0.00056285	0.000752024	-0.380214494	M1	Female	trans
cg12878716_CPT2	0.000562853	0.000752026	-0.679565098	M1	Female	trans
cg05338066_FTLP2	0.000562855	0.000752026	0.313874027	M1	Female	trans
cg04835685_POLR2J4	0.000562855	0.000752026	-0.503502185	M1	Female	trans
cg25320763_LINC02151	0.000562858	0.000752029	-0.545011944	M1	Female	trans
cg05559368_SPRYD4	0.000562859	0.000752029	0.516910796	M1	Female	trans
cg03292225_GYG2-AS1	0.000562859	0.000752029	-0.315076004	M1	Female	trans
cg01808072_CDIPTOSP	0.00056286	0.000752029	0.619291125	M1	Female	trans
cg15175351_RNA5SP113	0.00056286	0.000752029	-0.530575443	M1	Female	trans
cg17263716_PTMAP3	0.000562861	0.000752029	-0.396988024	M1	Female	trans
cg27141266_RNU6-744P	0.000562863	0.00075203	-0.357474395	M1	Female	trans
cg04334549_MIR657	0.000562864	0.00075203	-0.479833709	M1	Female	trans
cg00647173_C22orf34	0.000562864	0.00075203	0.563545883	M1	Female	trans
cg02172724_ADCK2	0.000562865	0.00075203	-0.524264828	M1	Female	trans
cg23783300_RNU6-1200P	0.000562865	0.00075203	-0.537485847	M1	Female	trans
cg09700868_ENSG00000231073	0.000562866	0.00075203	-0.365595266	M1	Female	trans
cg09990075_FRG1JP	0.000562867	0.00075203	-0.427221902	M1	Female	trans
cg23805755_ENSG00000213209	0.000562867	0.00075203	-0.596537362	M1	Female	trans
cg17158894_C3orf49	0.000562869	0.000752031	-0.506241903	M1	Female	trans
cg21921571_FAM13C	0.000562873	0.000752036	-0.42323992	M1	Female	trans
cg14825598_MIR199A1	0.000562877	0.000752041	-0.309226513	M1	Female	trans
cg07942622_NME1P1	0.000562878	0.000752041	0.481905442	M1	Female	trans
cg24171294_FIZ1	0.000562882	0.000752046	-0.406799848	M1	Female	trans
cg24121069_NPY4R	0.000562886	0.000752049	-0.445818471	M1	Female	trans
cg23257694_RNA5S7	0.000562887	0.00075205	-0.358311791	M1	Female	trans
cg17669549_C18orf54	0.000562887	0.00075205	-0.36780246	M1	Female	trans
cg04615080_HMGB3P8	0.00056289	0.000752052	-0.281003557	M1	Female	trans
cg03220912_HMGN1	0.000562891	0.000752052	-0.409133955	M1	Female	trans
cg18301136_GFOD2	0.000562892	0.000752053	-0.449888638	M1	Female	trans
cg25412448_PMP2	0.000562893	0.000752053	-0.435562483	M1	Female	trans
cg27042091_C22orf39	0.000562895	0.000752055	0.503010411	M1	Female	trans
cg13375352_GPC6-AS2	0.0005629	0.000752061	0.483177446	M1	Female	trans
cg18024904_HOXB-AS3	0.000562903	0.000752064	-0.177006137	M1	Female	trans
cg12362791_PRSS57	0.000562907	0.000752068	-0.563378677	M1	Female	trans
cg25505551_ENSG00000235573	0.000562912	0.000752074	-0.313902673	M1	Female	trans
cg11459852_ATP5IF1	0.000562915	0.000752077	0.420152517	M1	Female	trans
cg24479590_SERPINI2	0.000562915	0.000752077	0.372313276	M1	Female	trans
cg09637273_RN7SL231P	0.000562917	0.000752079	-0.448463564	M1	Female	trans
cg07091544_AKR7L	0.000562921	0.000752083	-0.47068299	M1	Female	trans
cg02695042_LINC01800	0.000562923	0.000752084	0.330047948	M1	Female	trans
cg15327692_IRX4	0.000562926	0.000752085	-0.398245521	M1	Female	trans
cg13535449_ENSG00000231559	0.000562927	0.000752085	-0.489976515	M1	Female	trans
cg18087761_ACTR6	0.000562927	0.000752085	-0.428575146	M1	Female	trans
cg11041558_ENSG00000223811	0.000562927	0.000752085	-0.379778573	M1	Female	trans
cg17818792_NKX1-2	0.000562927	0.000752085	-0.413150284	M1	Female	trans
cg09162333_RAPSN	0.000562931	0.000752088	-0.452681752	M1	Female	trans
cg08802984_ENSG00000223728	0.000562931	0.000752088	-0.434564882	M1	Female	trans
cg15129653_ENSG00000226134	0.000562932	0.000752088	-0.521732657	M1	Female	trans
cg10542197_RNU6-563P	0.000562933	0.000752089	-0.335014215	M1	Female	trans
cg24304928_ARL5B	0.000562934	0.000752089	-0.36868736	M1	Female	trans
cg00060475_FBLN2	0.000562939	0.000752096	-0.50433848	M1	Female	trans
cg24294835_FUNDC2P3	0.000562942	0.000752099	-0.512797161	M1	Female	trans
cg03033996_RPS3AP30	0.000562943	0.000752099	-0.398373411	M1	Female	trans
cg24171294_MANEAL	0.000562944	0.000752099	-0.410036489	M1	Female	trans
cg17371585_UPK1A	0.000562945	0.0007521	-0.470327148	M1	Female	trans
cg05984244_SYCP1	0.000562946	0.0007521	0.395328125	M1	Female	trans
cg00822399_ADAMTSL3	0.00056295	0.000752104	-0.444459551	M1	Female	trans
cg04170238_ENSG00000232680	0.00056295	0.000752104	-0.396907777	M1	Female	trans
cg04962480_GNG7	0.000562952	0.000752105	0.496625162	M1	Female	trans
cg20337110_NAPB	0.000562954	0.000752106	-0.663186279	M1	Female	trans
cg03337430_PTF1A	0.000562954	0.000752106	-0.532491234	M1	Female	trans
cg11706829_MDFI	0.000562955	0.000752106	-0.664435181	M1	Female	trans
cg14200350_CFHR4	0.000562956	0.000752107	0.431202779	M1	Female	trans
cg01791737_RPL26P28	0.000562957	0.000752107	0.290146465	M1	Female	trans
cg23209353_FRYL	0.000562958	0.000752107	-0.399961821	M1	Female	trans
cg02562299_ENSG00000243038	0.000562958	0.000752107	-0.403059862	M1	Female	trans
cg09476440_DNAJC4	0.000562963	0.000752112	0.391849384	M1	Female	trans
cg22702814_NAP1L6P	0.000562964	0.000752113	-0.25019382	M1	Female	trans
cg00531592_ENSG00000225478	0.000562966	0.000752114	-0.316213544	M1	Female	trans
cg20571761_CASP5	0.000562969	0.000752119	-0.487010011	M1	Female	trans
cg13127411_RNU6-935P	0.000562974	0.000752124	-0.404185175	M1	Female	trans
cg08497487_RPS29P2	0.000562977	0.000752126	-0.403116328	M1	Female	trans
cg19182035_ENSG00000233577	0.000562977	0.000752126	-0.360618432	M1	Female	trans
cg20530106_PSMG4	0.000562979	0.000752128	-0.358399657	M1	Female	trans
cg22703515_HOXB-AS2	0.000562981	0.00075213	-0.501661007	M1	Female	trans
cg26847616_ENSG00000214248	0.000562982	0.00075213	-0.481354272	M1	Female	trans
cg23577102_GSDME	0.000562983	0.00075213	0.409878814	M1	Female	trans
cg25527627_EZH2P1	0.000562984	0.00075213	-0.385387373	M1	Female	trans
cg04513703_ENSG00000232327	0.000562987	0.000752132	-0.423746202	M1	Female	trans
cg03637781_ENSG00000223428	0.000562988	0.000752132	0.294614739	M1	Female	trans
cg20961650_C9orf40	0.000562988	0.000752132	-0.370110939	M1	Female	trans
cg16719299_RER1	0.00056299	0.000752134	-0.523159153	M1	Female	trans
cg01569860_TLK2P1	0.000562992	0.000752136	-0.480528478	M1	Female	trans
cg10380427_POU3F2	0.000562994	0.000752136	-0.399590268	M1	Female	trans
cg21737632_LRP11	0.000562994	0.000752136	0.494438961	M1	Female	trans
cg23024553_ENSG00000224311	0.000562995	0.000752136	-0.449318133	M1	Female	trans
cg23971096_PDCL3P1	0.000562996	0.000752136	-0.410834223	M1	Female	trans
cg05681859_EIF4A2P2	0.000562996	0.000752136	0.566069353	M1	Female	trans
cg13224253_ENSG00000225148	0.000562997	0.000752137	0.493639624	M1	Female	trans
cg21192606_ENSG00000227365	0.000562999	0.000752139	0.746831024	M1	Female	trans
cg27190943_FAM225A	0.000563	0.000752139	-0.359168456	M1	Female	trans
cg13095300_ENSG00000231449	0.000563002	0.00075214	-0.577971651	M1	Female	trans
cg06722606_FXYD2	0.000563002	0.00075214	-0.326194347	M1	Female	trans
cg18597415_FAM182A	0.000563005	0.000752142	-0.450674177	M1	Female	trans
cg12878716_RACK1	0.000563005	0.000752142	-0.728710955	M1	Female	trans
cg11153505_RNU6-921P	0.000563007	0.000752142	-0.347387466	M1	Female	trans
cg16626067_PAK4	0.000563007	0.000752142	-0.558741431	M1	Female	trans
cg04337937_CLEC2B	0.000563009	0.000752145	-0.521569018	M1	Female	trans
cg09947311_ENSG00000205830	0.000563012	0.000752147	0.425971773	M1	Female	trans
cg04379586_ENSG00000217135	0.000563013	0.000752148	-0.348332995	M1	Female	trans
cg15275758_TMEM253	0.000563014	0.000752148	0.452139834	M1	Female	trans
cg23093741_IL17REL	0.000563016	0.00075215	-0.482278895	M1	Female	trans
cg17642736_DRD5P2	0.000563018	0.000752152	-0.542942735	M1	Female	trans
cg16656119_HAUS4P1	0.00056302	0.000752153	-0.454401422	M1	Female	trans
cg21078196_VSIG10L	0.00056302	0.000752153	-0.392832515	M1	Female	trans
cg24326223_GABRR1	0.000563021	0.000752154	-0.445905678	M1	Female	trans
cg20098659_ENSG00000206961	0.000563023	0.000752155	-0.51419172	M1	Female	trans
cg01707795_RAC1P7	0.000563026	0.000752157	-0.492475964	M1	Female	trans
cg16423567_ENSG00000205018	0.000563026	0.000752157	0.659835335	M1	Female	trans
cg04751533_HLA-V	0.000563028	0.000752158	-0.354516368	M1	Female	trans
cg05816188_FBXO39	0.00056303	0.00075216	-0.467252114	M1	Female	trans
cg09849405_ITPKC	0.000563031	0.00075216	-0.589573605	M1	Female	trans
cg19765834_HRH4	0.000563031	0.00075216	-0.277943361	M1	Female	trans
cg00960260_POTEH-AS1	0.000563036	0.000752166	0.419611968	M1	Female	trans
cg04478428_GPAA1	0.000563037	0.000752166	-0.407887018	M1	Female	trans
cg25963539_DAB1-AS1	0.000563039	0.000752167	0.431290831	M1	Female	trans
cg13337086_ENSG00000225916	0.000563042	0.000752169	-0.514846164	M1	Female	trans
cg20505445_ENSG00000207751	0.000563042	0.000752169	-0.491282493	M1	Female	trans
cg08315421_PENK	0.000563042	0.000752169	-0.572081015	M1	Female	trans
cg08414407_RNA5SP212	0.000563044	0.00075217	-0.618883118	M1	Female	trans
cg05492433_RNU1-149P	0.000563045	0.000752172	-1.731755135	M1	Female	trans
cg09651708_LINC01697	0.000563047	0.000752173	-0.431733302	M1	Female	trans
cg09627874_ENSG00000231691	0.000563048	0.000752174	0.343829237	M1	Female	trans
cg11054680_SNORD116-14	0.00056305	0.000752175	0.549470607	M1	Female	trans
cg03094912_ENSG00000232444	0.000563051	0.000752175	-0.471969101	M1	Female	trans
cg05138064_RPL36AP36	0.000563051	0.000752175	-0.291469933	M1	Female	trans
cg08101543_ENSG00000225218	0.000563052	0.000752175	-0.346644055	M1	Female	trans
cg18301136_STK16	0.000563059	0.000752183	-0.461347419	M1	Female	trans
cg12823408_ENSG00000225903	0.00056306	0.000752183	-0.512766585	M1	Female	trans
cg13688889_FTCDNL1	0.00056306	0.000752183	-0.384515737	M1	Female	trans
cg22646311_MRPS16P3	0.000563062	0.000752183	0.508370859	M1	Female	trans
cg09391279_KIRREL1	0.000563062	0.000752183	-0.450443139	M1	Female	trans
cg06582935_NRXN2	0.000563064	0.000752186	-0.455694441	M1	Female	trans
cg00406188_MAGEA8	0.000563066	0.000752187	-0.648793401	M1	Female	trans
cg09476440_HIRIP3	0.000563074	0.000752195	0.393850961	M1	Female	trans
cg07615839_KRTAP10-3	0.000563074	0.000752195	0.521914602	M1	Female	trans
cg22651968_SERINC2	0.000563074	0.000752195	-0.504231074	M1	Female	trans
cg11464377_LINC01738	0.000563076	0.000752195	-0.985216136	M1	Female	trans
cg11916219_ESRRAP1	0.000563077	0.000752195	0.320421291	M1	Female	trans
cg03702660_RNU4-61P	0.000563077	0.000752195	-0.299554321	M1	Female	trans
cg21129360_GPRIN1	0.000563077	0.000752195	-0.407792546	M1	Female	trans
cg07191900_RPL29P22	0.000563078	0.000752195	-0.279172269	M1	Female	trans
cg00584885_ARFGEF3	0.000563078	0.000752195	-0.488313278	M1	Female	trans
cg14081755_TRPV3	0.000563079	0.000752195	-0.442108885	M1	Female	trans
cg05651243_ENSG00000234626	0.00056308	0.000752196	-0.458691808	M1	Female	trans
cg00107028_ANKRD26	0.000563082	0.000752197	-0.52526514	M1	Female	trans
cg01008267_RPL31P30	0.000563083	0.000752197	-0.502796685	M1	Female	trans
cg19115205_ZNF568	0.000563089	0.000752197	-0.563293252	M1	Female	trans
cg09548246_ENSG00000213774	0.000563089	0.000752197	-0.460325826	M1	Female	trans
cg25047448_DEFB108F	0.00056309	0.000752197	-0.490398533	M1	Female	trans
cg18836060_GOLGA6L16P	0.00056309	0.000752197	-0.289319989	M1	Female	trans
cg15065591_MIR27B	0.00056309	0.000752197	-0.429852678	M1	Female	trans
cg08574629_SPINT2	0.000563094	0.000752197	-0.614687997	M1	Female	trans
cg14562930_ENSG00000237520	0.000563096	0.000752197	0.473252169	M1	Female	trans
cg09162333_FBXW4	0.000563099	0.000752197	-0.516220621	M1	Female	trans
cg26563696_PSD2	0.000563103	0.000752197	-0.41611944	M1	Female	trans
cg23125776_ENSG00000231398	0.000563103	0.000752197	0.461175272	M1	Female	trans
cg14156592_ENSG00000237293	0.000563104	0.000752197	-0.387936995	M1	Female	trans
cg12637660_RPL21P18	0.000563104	0.000752197	0.651605682	M1	Female	trans
cg23544472_PSMA1P1	0.000563105	0.000752197	-0.437898146	M1	Female	trans
cg06748066_RNU6-1321P	0.000563106	0.000752197	-0.551006104	M1	Female	trans
cg02905163_TDRKH-AS1	0.000563106	0.000752197	-0.547036527	M1	Female	trans
cg22026465_RNA5SP289	0.000563107	0.000752197	-0.334091287	M1	Female	trans
cg10240127_PTH1R	0.000563109	0.000752197	-0.416708402	M1	Female	trans
cg16503053_ENSG00000235979	0.000563109	0.000752197	-0.502941586	M1	Female	trans
cg13611088_KCNN4	0.000563109	0.000752197	-0.635874646	M1	Female	trans
cg20568108_IFI44L	0.000563111	0.000752197	-0.383748756	M1	Female	trans
cg19864060_OR10V1	0.000563111	0.000752197	0.508371052	M1	Female	trans
cg06880612_IER5L	0.000563114	0.000752197	-0.602692035	M1	Female	trans
cg13249146_MYBPH	0.000563114	0.000752197	-0.341712355	M1	Female	trans
cg21223094_SGIP1	0.000563117	0.000752197	-0.441074963	M1	Female	trans
cg09623464_MOCS2	0.000563118	0.000752197	-0.48211066	M1	Female	trans
cg07722359_NMRK2	0.00056312	0.000752197	-0.350684499	M1	Female	trans
cg26523590_RN7SL790P	0.000563121	0.000752197	-0.190586085	M1	Female	trans
cg26523590_NFU1P1	0.000563121	0.000752197	-0.325140518	M1	Female	trans
cg26523590_RNU6-1074P	0.000563121	0.000752197	-0.325140518	M1	Female	trans
cg26523590_RNA5SP188	0.000563121	0.000752197	-0.325140518	M1	Female	trans
cg26523590_MIR548A2	0.000563121	0.000752197	-0.325140518	M1	Female	trans
cg26523590_RNU7-67P	0.000563121	0.000752197	-0.458111934	M1	Female	trans
cg26523590_IFNA17	0.000563121	0.000752197	-0.325140518	M1	Female	trans
cg26523590_RNU6-1273P	0.000563121	0.000752197	-0.458111934	M1	Female	trans
cg26523590_RPS6P21	0.000563121	0.000752197	-0.458111934	M1	Female	trans
cg26523590_LINC00446	0.000563121	0.000752197	-0.458111934	M1	Female	trans
cg26523590_PDILT	0.000563121	0.000752197	-0.458111934	M1	Female	trans
cg26523590_DEFB125	0.000563121	0.000752197	-0.325140518	M1	Female	trans
cg26523590_DSCR8	0.000563121	0.000752197	-0.458111934	M1	Female	trans
cg26523590_PPP1R12BP2	0.000563121	0.000752197	-0.458111934	M1	Female	trans
cg26523590_MIR542	0.000563121	0.000752197	-0.458111934	M1	Female	trans
cg26523590_ENSG00000223514	0.000563121	0.000752197	-0.458111934	M1	Female	trans
cg26523590_ENSG00000226169	0.000563121	0.000752197	-0.325140518	M1	Female	trans
cg26523590_ENSG00000227838	0.000563121	0.000752197	-0.458111934	M1	Female	trans
cg26523590_ENSG00000229269	0.000563121	0.000752197	-0.458111934	M1	Female	trans
cg26523590_ENSG00000231923	0.000563121	0.000752197	-0.458111934	M1	Female	trans
cg26523590_CYCSP48	0.000563121	0.000752197	-0.458111934	M1	Female	trans
cg26523590_ENSG00000234726	0.000563121	0.000752197	-0.458111934	M1	Female	trans
cg26523590_RPS7P13	0.000563121	0.000752197	-0.325140518	M1	Female	trans
cg26523590_ENSG00000237844	0.000563121	0.000752197	-0.458111934	M1	Female	trans
cg26523590_ENSG00000242545	0.000563121	0.000752197	-0.325140518	M1	Female	trans
cg26523590_TSPY10	0.000563121	0.000752197	-0.426436886	M1	Female	trans
cg26523590_HNRNPA1P60	0.000563121	0.000752197	-0.186366257	M1	Female	trans
cg07119149_HOXA5	0.000563121	0.000752197	0.460164251	M1	Female	trans
cg18150280_ENSG00000241307	0.000563122	0.000752197	-0.495873112	M1	Female	trans
cg26083458_IMP3P1	0.000563126	0.0007522	0.670621195	M1	Female	trans
cg10928544_ENSG00000227192	0.000563126	0.0007522	-0.463506644	M1	Female	trans
cg26788903_CNKSR3	0.000563127	0.000752201	-0.39011468	M1	Female	trans
cg13500029_ENSG00000231029	0.000563128	0.000752201	-0.217357915	M1	Female	trans
cg05597431_LHX8	0.000563128	0.000752201	-0.299080538	M1	Female	trans
cg19412031_LRSAM1	0.00056313	0.000752203	-0.426550851	M1	Female	trans
cg02302000_CALML6	0.000563133	0.000752205	-0.72278438	M1	Female	trans
cg18810283_SERPINB8P1	0.000563134	0.000752205	-0.647118068	M1	Female	trans
cg26759296_RNU6-294P	0.000563135	0.000752206	-0.478762221	M1	Female	trans
cg20896351_HMGN2P15	0.000563136	0.000752206	0.780153257	M1	Female	trans
cg09175873_CLCF1	0.000563137	0.000752206	-0.562207385	M1	Female	trans
cg01713812_RN7SL617P	0.000563137	0.000752206	-0.566123693	M1	Female	trans
cg19625921_NAB1P1	0.000563138	0.000752207	0.666257283	M1	Female	trans
cg17213650_OR52B1P	0.00056314	0.000752208	-0.300482849	M1	Female	trans
cg12181907_RPL3P3	0.000563141	0.000752209	-0.444641335	M1	Female	trans
cg09039105_LRRC3B	0.000563142	0.000752209	-0.498625441	M1	Female	trans
cg06470440_DDX11L2	0.000563148	0.000752216	-0.402126655	M1	Female	trans
cg18777140_LINC00840	0.00056315	0.000752217	-0.449491466	M1	Female	trans
cg25527627_FAAH2	0.00056315	0.000752217	-0.383617635	M1	Female	trans
cg18091591_RNU6-407P	0.000563151	0.000752217	-0.387570288	M1	Female	trans
cg24305584_ATP6V0CP1	0.000563152	0.000752218	0.34969436	M1	Female	trans
cg06736785_RBM10	0.000563154	0.000752219	-0.487611952	M1	Female	trans
cg06029904_SNURFL	0.000563155	0.000752219	-0.317618732	M1	Female	trans
cg17219660_IFNA7	0.000563157	0.000752221	-0.367188306	M1	Female	trans
cg23564471_ENSG00000177725	0.00056316	0.000752222	-0.422417079	M1	Female	trans
cg01227445_EIF2D	0.00056316	0.000752222	-0.527010695	M1	Female	trans
cg22961457_DAG1	0.00056316	0.000752222	-0.541327305	M1	Female	trans
cg24164284_IGHD3-10	0.000563162	0.000752224	-0.364477349	M1	Female	trans
cg14448393_ENSG00000213155	0.000563169	0.000752231	-0.359502277	M1	Female	trans
cg18966920_SOS1-IT1	0.000563169	0.000752231	-0.427949342	M1	Female	trans
cg09227795_TUBB8P8	0.00056317	0.000752231	-0.403719371	M1	Female	trans
cg11681913_MIR182	0.000563172	0.000752232	-0.457157705	M1	Female	trans
cg17181840_SNORA63	0.000563173	0.000752232	0.502238734	M1	Female	trans
cg20966423_GAPDHP59	0.000563174	0.000752232	0.353914686	M1	Female	trans
cg11911060_WASH6P	0.000563174	0.000752232	-0.487477471	M1	Female	trans
cg18128272_ENSG00000179755	0.000563174	0.000752232	-0.381786426	M1	Female	trans
cg11282828_RASL11B	0.000563175	0.000752232	-0.57444492	M1	Female	trans
cg09235147_CFL1P7	0.000563181	0.000752238	-0.356030088	M1	Female	trans
cg17792994_GNAT2	0.000563181	0.000752238	-0.485631234	M1	Female	trans
cg25299507_SORD	0.000563182	0.000752239	-0.491053854	M1	Female	trans
cg07914267_SGO1	0.000563184	0.000752241	-0.488538484	M1	Female	trans
cg01640287_RPL37A-DT	0.000563186	0.000752242	-0.414415664	M1	Female	trans
cg17777432_LINC02875	0.000563187	0.000752243	-0.5007593	M1	Female	trans
cg12600174_LETM2	0.000563188	0.000752243	0.419209759	M1	Female	trans
cg13688889_CXXC4	0.000563188	0.000752243	-0.430324994	M1	Female	trans
cg14850837_NMBR-AS1	0.000563189	0.000752243	-0.46070194	M1	Female	trans
cg10488013_LINC02541	0.000563196	0.00075225	-0.261261387	M1	Female	trans
cg17121694_ZNF398	0.000563197	0.00075225	-0.342564396	M1	Female	trans
cg17372378_SRPX	0.000563197	0.00075225	-0.492822163	M1	Female	trans
cg15644305_CLN3	0.000563198	0.00075225	-0.427028815	M1	Female	trans
cg07173972_GCDH	0.000563198	0.00075225	-0.408215116	M1	Female	trans
cg00030584_MSLN	0.000563199	0.00075225	0.492056653	M1	Female	trans
cg26393871_ENSG00000177596	0.000563203	0.000752254	0.356382506	M1	Female	trans
cg19115205_ENSG00000197332	0.000563206	0.000752257	-0.544718246	M1	Female	trans
cg24133297_ARHGEF7-IT1	0.000563207	0.000752258	0.702930762	M1	Female	trans
cg16643906_LINC01277	0.000563211	0.000752262	0.428003913	M1	Female	trans
cg09789229_GPRIN3	0.000563213	0.000752263	-0.543963712	M1	Female	trans
cg20910935_ENSG00000223419	0.000563213	0.000752263	-0.647055962	M1	Female	trans
cg17600784_RPL7P44	0.000563223	0.000752275	-0.490668623	M1	Female	trans
cg04299170_USP45	0.000563223	0.000752275	-0.367681983	M1	Female	trans
cg11935063_SNORA2A	0.000563226	0.000752278	-0.515699629	M1	Female	trans
cg01008267_PIR	0.000563228	0.000752279	-0.49658427	M1	Female	trans
cg02566953_BRS3	0.000563229	0.000752279	0.328835797	M1	Female	trans
cg21931717_GLP2R	0.000563231	0.000752282	0.332807049	M1	Female	trans
cg04750027_RPS27A	0.000563233	0.000752282	-0.419385816	M1	Female	trans
cg02930701_ENSG00000227554	0.000563235	0.000752284	-0.382874997	M1	Female	trans
cg19210045_TRIM51HP	0.000563235	0.000752284	-0.48219763	M1	Female	trans
cg09363777_RPSAP60	0.000563245	0.000752296	-0.427788742	M1	Female	trans
cg13646545_RPS12P15	0.000563245	0.000752296	-0.780906122	M1	Female	trans
cg17974166_TRAM2	0.000563246	0.000752296	-0.419966968	M1	Female	trans
cg03301354_RNU6-584P	0.000563247	0.000752296	-0.413228488	M1	Female	trans
cg16377723_KDM3AP1	0.000563248	0.000752296	-0.560649686	M1	Female	trans
cg09623464_SRFBP1	0.000563248	0.000752296	-0.486741042	M1	Female	trans
cg05516136_PGK1P2	0.000563249	0.000752296	-0.461536873	M1	Female	trans
cg10915301_U8	0.00056325	0.000752296	0.327183151	M1	Female	trans
cg04376709_TCF19	0.000563251	0.000752296	-0.397145864	M1	Female	trans
cg27459981_MPV17L	0.000563253	0.000752298	0.63851879	M1	Female	trans
cg05577657_ENSG00000236889	0.000563253	0.000752298	-0.635857331	M1	Female	trans
cg08078648_ENSG00000240518	0.000563255	0.000752299	0.504128471	M1	Female	trans
cg03788509_RNU6-697P	0.000563255	0.000752299	-0.327225534	M1	Female	trans
cg06338987_CCDC9B	0.000563259	0.000752302	-0.413679054	M1	Female	trans
cg17561092_ZNF72P	0.000563259	0.000752302	-0.311475531	M1	Female	trans
cg07367602_ENSG00000224417	0.00056326	0.000752302	-0.410706987	M1	Female	trans
cg21275932_LINC00973	0.000563267	0.000752311	-0.282632532	M1	Female	trans
cg13827991_ENSG00000233778	0.000563269	0.000752312	-0.468764063	M1	Female	trans
cg11904906_SCG2	0.000563269	0.000752312	0.473813391	M1	Female	trans
cg17121694_ENSG00000234129	0.000563273	0.000752316	-0.336154163	M1	Female	trans
cg26318251_RN7SL318P	0.000563274	0.000752316	-0.480997736	M1	Female	trans
cg23809394_TNR	0.000563276	0.000752316	0.281372952	M1	Female	trans
cg11806423_CHODL	0.000563276	0.000752316	-0.42779012	M1	Female	trans
cg16653703_LINC01078	0.000563277	0.000752316	-0.38011021	M1	Female	trans
cg16653703_PPIAP60	0.000563277	0.000752316	-0.561889076	M1	Female	trans
cg00356435_SHBG	0.000563279	0.000752318	-0.448777509	M1	Female	trans
cg24839375_SLC17A7	0.000563279	0.000752318	0.403486083	M1	Female	trans
cg11573219_ENSG00000236206	0.000563282	0.00075232	0.460662753	M1	Female	trans
cg11269444_RNA5SP60	0.000563284	0.000752322	-0.495410383	M1	Female	trans
cg16915057_SLC1A6	0.000563287	0.000752325	-0.464825249	M1	Female	trans
cg15741247_PRIMA1	0.00056329	0.000752328	-0.541792646	M1	Female	trans
cg09623464_ZMYND11	0.000563291	0.000752329	-0.472012194	M1	Female	trans
cg04098866_H3P32	0.000563292	0.000752329	0.418157919	M1	Female	trans
cg00218134_MLX	0.000563292	0.000752329	-0.390610243	M1	Female	trans
cg19029214_SNORD115-15	0.000563294	0.00075233	-0.530574878	M1	Female	trans
cg19952435_CFAP410	0.000563295	0.00075233	-0.606741119	M1	Female	trans
cg24728770_ENSG00000229282	0.000563296	0.000752331	-0.490795233	M1	Female	trans
cg16183361_ENSG00000243378	0.000563303	0.000752339	0.392308514	M1	Female	trans
cg07655627_ENSG00000214035	0.000563304	0.00075234	0.481351178	M1	Female	trans
cg15114510_ENSG00000220537	0.000563306	0.000752341	-0.558641384	M1	Female	trans
cg02877478_IKZF1	0.000563307	0.000752342	0.359133671	M1	Female	trans
cg18720828_ZNF471	0.000563311	0.000752346	-0.386241351	M1	Female	trans
cg20176706_DDC-AS1	0.000563312	0.000752346	0.464547643	M1	Female	trans
cg02017926_ENSG00000214593	0.000563314	0.000752348	0.427600424	M1	Female	trans
cg13865402_SLC17A7	0.000563314	0.000752348	-0.326524126	M1	Female	trans
cg19123882_VN1R110P	0.000563316	0.000752349	0.376420251	M1	Female	trans
cg05387905_SPRR1B	0.000563323	0.000752357	-0.640983595	M1	Female	trans
cg11104828_RPA4	0.000563325	0.000752359	-0.554896322	M1	Female	trans
cg03318695_COX7A2P2	0.000563327	0.000752359	0.5323336	M1	Female	trans
cg02265810_KCNN3	0.000563327	0.000752359	-0.410761167	M1	Female	trans
cg03847705_TRAV12-3	0.00056333	0.000752363	0.621474134	M1	Female	trans
cg17792994_SNORD116-12	0.000563339	0.000752372	-0.396480875	M1	Female	trans
cg21077610_CDC20B	0.000563339	0.000752372	-0.585461185	M1	Female	trans
cg19155518_GTF3C1	0.000563339	0.000752372	-0.474514826	M1	Female	trans
cg12010643_BYSL	0.000563344	0.000752377	-0.436050348	M1	Female	trans
cg13716788_BPIFB6	0.000563345	0.000752377	-0.327374324	M1	Female	trans
cg04365481_NUCKS1	0.000563348	0.000752382	0.423466569	M1	Female	trans
cg00299286_ENSG00000203565	0.000563349	0.000752382	0.540670298	M1	Female	trans
cg07950307_DNAJB1P1	0.000563352	0.000752384	-0.354967108	M1	Female	trans
cg20321086_ZZEF1	0.000563353	0.000752384	-0.45049021	M1	Female	trans
cg01617955_LNCPRESS1	0.000563353	0.000752384	-0.484885643	M1	Female	trans
cg12034111_ENSG00000233508	0.000563354	0.000752384	-0.268226114	M1	Female	trans
cg22603433_SLC25A3P1	0.000563359	0.000752386	0.340429834	M1	Female	trans
cg07621561_RNU6-1113P	0.000563359	0.000752386	0.564956775	M1	Female	trans
cg07621561_UBE2V1P3	0.000563359	0.000752386	0.564956775	M1	Female	trans
cg07621561_UBE2V1P9	0.000563359	0.000752386	0.564956775	M1	Female	trans
cg23058319_MPP1	0.000563359	0.000752386	-0.490348512	M1	Female	trans
cg10501210_MIR567	0.00056336	0.000752386	-0.559280201	M1	Female	trans
cg26759296_LINC01655	0.000563364	0.000752392	-0.384824879	M1	Female	trans
cg06022607_FANK1	0.000563365	0.000752392	-0.474828219	M1	Female	trans
cg10859027_RHOA-IT1	0.000563366	0.000752392	-0.467148546	M1	Female	trans
cg14516589_IGKV1D-33	0.000563369	0.000752394	-0.055874039	M1	Female	trans
cg24530480_STK35	0.000563374	0.000752399	0.5476359	M1	Female	trans
cg20069451_MOXD1	0.000563375	0.000752401	0.406481059	M1	Female	trans
cg04335295_ENSG00000197644	0.000563379	0.000752403	-0.421258513	M1	Female	trans
cg09476440_ENSG00000220506	0.00056338	0.000752403	-0.378039345	M1	Female	trans
cg00013660_YBX1P8	0.00056338	0.000752403	0.554226627	M1	Female	trans
cg20725662_SNORD86	0.00056338	0.000752403	-0.223809784	M1	Female	trans
cg17069396_VAT1	0.000563383	0.000752406	-0.47954256	M1	Female	trans
cg12560896_UGT2B10	0.000563386	0.000752407	0.618004162	M1	Female	trans
cg09253382_SSX3	0.000563387	0.000752408	0.254815554	M1	Female	trans
cg04087712_HSD3BP4	0.000563388	0.000752408	0.461111268	M1	Female	trans
cg21247923_SLC6A15	0.000563389	0.000752408	-0.499938443	M1	Female	trans
cg20155447_TTTY10	0.000563389	0.000752408	-0.515194305	M1	Female	trans
cg24755562_CYP2B6	0.00056339	0.000752408	0.590057873	M1	Female	trans
cg26917828_SPTA1	0.000563391	0.000752409	-0.458658168	M1	Female	trans
cg04120639_NPSR1	0.000563396	0.000752413	-0.428286299	M1	Female	trans
cg19010777_C1QTNF9B	0.000563398	0.000752415	-0.531124107	M1	Female	trans
cg15275758_ZHX1	0.000563399	0.000752415	0.486746034	M1	Female	trans
cg11687389_NRDE2	0.000563399	0.000752415	-0.364834927	M1	Female	trans
cg22391814_SYN2	0.0005634	0.000752415	-0.477633412	M1	Female	trans
cg00507815_MIR320B1	0.000563402	0.000752417	-0.533160158	M1	Female	trans
cg12074474_IGKV4-1	0.000563403	0.000752418	-0.093957305	M1	Female	trans
cg05232081_TRBV5-7	0.000563405	0.00075242	-0.400907497	M1	Female	trans
cg11911060_KRTAP10-2	0.000563407	0.000752421	-0.333797837	M1	Female	trans
cg00334821_GLIS1	0.000563409	0.000752422	-0.561527454	M1	Female	trans
cg02443896_CDC42EP1	0.000563416	0.000752429	0.589302457	M1	Female	trans
cg01521225_SLC35C2	0.000563416	0.000752429	-0.45580634	M1	Female	trans
cg24561600_ENSG00000236209	0.000563416	0.000752429	-0.445632581	M1	Female	trans
cg24921858_TSPEAR-AS2	0.000563418	0.00075243	0.456400221	M1	Female	trans
cg15139063_CHRFAM7A	0.000563419	0.00075243	-0.24373748	M1	Female	trans
cg15376531_FRMD6	0.000563419	0.00075243	-0.509371899	M1	Female	trans
cg13781609_PRPH2	0.000563419	0.00075243	-0.424789305	M1	Female	trans
cg09201130_ENSG00000223944	0.000563421	0.000752431	0.587506316	M1	Female	trans
cg14034298_ENSG00000200288	0.000563422	0.000752431	-0.349643251	M1	Female	trans
cg27536188_RPS2P7	0.000563423	0.000752431	-0.506701454	M1	Female	trans
cg14667780_LINC02370	0.000563423	0.000752431	-0.270889893	M1	Female	trans
cg17392043_ENSG00000204790	0.000563423	0.000752431	-0.406609235	M1	Female	trans
cg03167407_GFI1B	0.000563424	0.000752431	-0.332691853	M1	Female	trans
cg08315421_RNA5SP44	0.000563425	0.000752431	-0.527152694	M1	Female	trans
cg11850659_LLCFC1	0.000563429	0.000752436	-0.401962683	M1	Female	trans
cg03560018_CALCR	0.00056343	0.000752436	0.403881009	M1	Female	trans
cg00066022_ABCB9	0.000563434	0.00075244	0.415548934	M1	Female	trans
cg03106914_ENSG00000234080	0.000563436	0.000752442	-0.309488609	M1	Female	trans
cg06736785_JOSD2	0.000563437	0.000752442	-0.478159332	M1	Female	trans
cg13044649_ACTBP7	0.000563438	0.000752443	-0.447025897	M1	Female	trans
cg09833720_LINC00278	0.00056344	0.000752444	-1.381414559	M1	Female	trans
cg25588852_ENSG00000227242	0.000563441	0.000752444	-0.539658944	M1	Female	trans
cg25014914_ENSG00000234986	0.000563443	0.000752447	-0.604170543	M1	Female	trans
cg08082694_RN7SL68P	0.000563449	0.000752454	-0.40745772	M1	Female	trans
cg04241835_RNU2-22P	0.000563452	0.000752456	-0.466206598	M1	Female	trans
cg19519874_ENSG00000229855	0.000563453	0.000752457	-0.5281976	M1	Female	trans
cg06322601_JOSD2	0.000563458	0.000752462	-0.363333175	M1	Female	trans
cg17366173_IL31	0.000563458	0.000752462	-0.365898481	M1	Female	trans
cg08678000_ERGIC3	0.00056346	0.000752464	-0.391727499	M1	Female	trans
cg03664889_LIPJ	0.000563461	0.000752465	-0.378979548	M1	Female	trans
cg20150659_ENSG00000237729	0.000563466	0.000752469	-0.642983278	M1	Female	trans
cg17591000_ENSG00000227704	0.000563471	0.000752475	-0.416113684	M1	Female	trans
cg08869231_RN7SL241P	0.000563472	0.000752476	0.412542346	M1	Female	trans
cg03123424_GAPDHP20	0.000563475	0.000752478	-0.268950978	M1	Female	trans
cg02950209_RNU1-22P	0.000563475	0.000752478	-0.406646713	M1	Female	trans
cg02588929_SLC6A3	0.000563477	0.00075248	-0.492598145	M1	Female	trans
cg07640390_ENSG00000227948	0.000563479	0.000752481	-0.348176652	M1	Female	trans
cg25472353_KCNJ1	0.000563479	0.000752481	0.521188769	M1	Female	trans
cg15041373_EPM2A	0.000563484	0.000752486	-0.409475547	M1	Female	trans
cg20825109_CHD1L	0.000563486	0.000752488	-0.386259439	M1	Female	trans
cg07419021_RNU6-106P	0.000563486	0.000752488	0.330825786	M1	Female	trans
cg25787670_RBMY1A1	0.000563488	0.000752489	-0.493010778	M1	Female	trans
cg00199007_CEP131	0.000563491	0.000752492	-0.395018641	M1	Female	trans
cg22280068_SCP2D1	0.000563492	0.000752492	-0.487342202	M1	Female	trans
cg10546252_SPHKAP	0.000563492	0.000752492	0.333064746	M1	Female	trans
cg04263379_LINC01168	0.000563498	0.000752497	-0.426358724	M1	Female	trans
cg20313696_HSPA14	0.000563498	0.000752497	-0.524176468	M1	Female	trans
cg19408572_PTMAP1	0.000563499	0.000752499	0.609485227	M1	Female	trans
cg22637538_RNF26	0.000563502	0.000752501	-0.462544382	M1	Female	trans
cg11593799_MIR1302-2HG	0.000563503	0.000752502	-0.616259852	M1	Female	trans
cg22550042_OR11G2	0.000563505	0.000752504	-0.506350363	M1	Female	trans
cg07173972_RBBP4P2	0.000563506	0.000752504	0.356070344	M1	Female	trans
cg18720828_DBX1	0.000563507	0.000752504	-0.408857503	M1	Female	trans
cg21145608_RN7SKP202	0.00056351	0.000752504	-0.435299441	M1	Female	trans
cg12846784_RNU6-602P	0.00056351	0.000752504	-0.350448538	M1	Female	trans
cg13527872_C12orf73	0.000563511	0.000752504	0.498917497	M1	Female	trans
cg27263998_TSPEAR-AS2	0.000563511	0.000752504	0.477654227	M1	Female	trans
cg04145522_RHOV	0.000563511	0.000752504	-0.517023791	M1	Female	trans
cg07470512_TRAJ61	0.000563514	0.000752507	0.457117645	M1	Female	trans
cg15762175_PROCA1	0.000563516	0.000752508	-0.576197315	M1	Female	trans
cg06350097_MROH5	0.000563517	0.000752508	-0.478727218	M1	Female	trans
cg03904945_LINC00350	0.00056352	0.000752511	-0.511122446	M1	Female	trans
cg13646034_MXD3	0.000563522	0.000752513	-0.459040246	M1	Female	trans
cg15481565_KCNE1	0.000563525	0.000752516	0.665376942	M1	Female	trans
cg02420010_ENSG00000233611	0.000563528	0.000752518	0.410740179	M1	Female	trans
cg08172177_LINC02138	0.000563528	0.000752518	-0.52399546	M1	Female	trans
cg06690353_DCHS2	0.000563529	0.000752518	-0.409177664	M1	Female	trans
cg00939032_ACTBP1	0.000563537	0.000752527	0.363034012	M1	Female	trans
cg14685796_SIX2	0.000563538	0.000752527	-0.487831586	M1	Female	trans
cg02308492_GPR32	0.000563539	0.000752528	0.546652893	M1	Female	trans
cg03220912_PIAS1	0.00056354	0.000752529	-0.395328481	M1	Female	trans
cg01591369_GRM7-AS2	0.000563542	0.00075253	-0.380081505	M1	Female	trans
cg04667681_MTND5P14	0.000563543	0.00075253	-0.409791686	M1	Female	trans
cg27080043_ENSG00000237070	0.000563543	0.00075253	0.67449051	M1	Female	trans
cg10934068_SNORD18A	0.000563544	0.00075253	-0.566476393	M1	Female	trans
cg04833819_U3	0.000563546	0.000752532	-0.39129676	M1	Female	trans
cg15197135_TTC19	0.000563549	0.000752535	-0.372598562	M1	Female	trans
cg14646214_ENSG00000205622	0.00056355	0.000752535	-0.469054884	M1	Female	trans
cg24014805_TRBV5-3	0.000563551	0.000752535	-0.309726595	M1	Female	trans
cg14610066_UQCRHL	0.000563551	0.000752535	-0.464153583	M1	Female	trans
cg18343923_TPK1	0.000563551	0.000752535	-0.47551473	M1	Female	trans
cg12606694_ENSG00000235421	0.000563554	0.000752537	0.37588934	M1	Female	trans
cg27056165_YOD1	0.000563555	0.000752538	-0.651298181	M1	Female	trans
cg14405369_CHCHD4P4	0.000563556	0.000752538	-0.401749144	M1	Female	trans
cg02332174_OR2T12	0.000563557	0.000752538	-0.452533785	M1	Female	trans
cg06137123_RN7SL791P	0.000563557	0.000752538	-0.607194608	M1	Female	trans
cg14930498_ANAPC1P6	0.000563559	0.000752539	-0.246959488	M1	Female	trans
cg04810915_ENSG00000242364	0.000563561	0.000752541	-0.4790891	M1	Female	trans
cg07173972_VPS13A	0.000563565	0.000752545	0.354880919	M1	Female	trans
cg16340122_BHMT2	0.000563566	0.000752545	-0.477489107	M1	Female	trans
cg03979788_ENSG00000238055	0.000563569	0.000752549	-0.473088733	M1	Female	trans
cg22146018_Y_RNA	0.000563571	0.000752551	0.494802388	M1	Female	trans
cg26699689_ENSG00000231979	0.000563572	0.000752551	0.532315932	M1	Female	trans
cg18373318_RNF208	0.000563573	0.000752551	-0.46520683	M1	Female	trans
cg00013655_ENSG00000223841	0.000563573	0.000752551	0.512689947	M1	Female	trans
cg02541251_RHBDF1P1	0.000563574	0.000752551	-0.510632026	M1	Female	trans
cg10746224_BET1	0.000563577	0.000752553	-0.369212689	M1	Female	trans
cg08881019_PHBP11	0.000563577	0.000752553	0.737645899	M1	Female	trans
cg19811864_LINC02773	0.000563578	0.000752554	-1.560546753	M1	Female	trans
cg18055007_MIR125B1	0.00056358	0.000752555	0.429462677	M1	Female	trans
cg03559133_ACER1	0.000563581	0.000752556	0.520698035	M1	Female	trans
cg03007524_ZNF33BP1	0.000563583	0.000752557	-0.580549046	M1	Female	trans
cg01529253_KIRREL2	0.000563584	0.000752557	0.739424483	M1	Female	trans
cg05516051_ENSG00000214748	0.000563585	0.000752557	-0.3804645	M1	Female	trans
cg14819603_RPS28P7	0.000563586	0.000752557	-0.519084511	M1	Female	trans
cg05920634_RNA5SP308	0.000563586	0.000752557	-0.404362899	M1	Female	trans
cg11214014_FAM220CP	0.000563588	0.000752557	-0.474815298	M1	Female	trans
cg07472332_NFRKB	0.000563588	0.000752557	0.385026512	M1	Female	trans
cg00743556_KLK14	0.000563589	0.000752557	-0.492332216	M1	Female	trans
cg13856652_SMC4	0.000563589	0.000752557	-0.414186665	M1	Female	trans
cg18747451_ENSG00000233258	0.000563593	0.00075256	0.603178024	M1	Female	trans
cg24051473_EFNA4	0.000563594	0.00075256	-0.601320277	M1	Female	trans
cg06115039_MIR1285-1	0.000563595	0.00075256	-0.407782022	M1	Female	trans
cg15109916_ENSG00000198106	0.000563596	0.00075256	-0.197408847	M1	Female	trans
cg20313696_PSMA6P1	0.000563596	0.00075256	-0.503420498	M1	Female	trans
cg04229294_RN7SL215P	0.000563596	0.00075256	-0.427975561	M1	Female	trans
cg11748880_OR2E1P	0.000563597	0.00075256	0.54786017	M1	Female	trans
cg24566538_TMSB4XP2	0.000563598	0.00075256	-0.452927874	M1	Female	trans
cg01817521_CCDC9	0.000563598	0.00075256	-0.419323092	M1	Female	trans
cg08574629_TPRN	0.000563599	0.00075256	-0.621618141	M1	Female	trans
cg10141352_VPREB3	0.000563599	0.00075256	-0.1559226	M1	Female	trans
cg06102764_PPIAP38	0.000563601	0.000752561	-0.519744876	M1	Female	trans
cg00569101_STKLD1	0.000563601	0.000752561	-0.336404399	M1	Female	trans
cg15166583_WEE2	0.000563606	0.000752567	-0.403947981	M1	Female	trans
cg01367444_ENSG00000231187	0.00056361	0.000752571	0.605335335	M1	Female	trans
cg24377657_LINC00421	0.000563611	0.000752571	0.259832326	M1	Female	trans
cg27552167_LIPT1P1	0.000563616	0.000752577	-0.384977132	M1	Female	trans
cg10854758_FBRS	0.00056362	0.000752581	-0.492050033	M1	Female	trans
cg13999965_RPL7P48	0.000563622	0.000752582	-0.788400172	M1	Female	trans
cg09979585_ENSG00000233870	0.000563622	0.000752582	-0.372212561	M1	Female	trans
cg06836895_ENSG00000231829	0.000563622	0.000752582	-0.314671906	M1	Female	trans
cg05338066_OGDHL	0.000563624	0.000752583	0.359550647	M1	Female	trans
cg12847345_RNU6-694P	0.000563625	0.000752584	-0.50194587	M1	Female	trans
cg08879849_RN7SL865P	0.000563627	0.000752584	-0.38656934	M1	Female	trans
cg06322601_PLCG1	0.000563627	0.000752584	-0.381333471	M1	Female	trans
cg26229895_RASA3-IT1	0.000563627	0.000752584	-0.374302232	M1	Female	trans
cg14509133_FCAR	0.000563628	0.000752584	0.629712894	M1	Female	trans
cg02990361_GJD4	0.00056363	0.000752586	0.404665879	M1	Female	trans
cg10236264_ENSG00000225884	0.000563634	0.000752589	-0.40139226	M1	Female	trans
cg17600784_AHI1	0.000563634	0.000752589	-0.393227547	M1	Female	trans
cg12559988_MUC20P1	0.000563634	0.000752589	-0.424614273	M1	Female	trans
cg11993171_AJUBA	0.000563641	0.000752597	-0.341270833	M1	Female	trans
cg12955111_ENSG00000229262	0.000563644	0.000752599	-0.577838199	M1	Female	trans
cg18323220_LYPLA2P1	0.000563644	0.000752599	-0.613888694	M1	Female	trans
cg00488692_FTH1P20	0.000563645	0.000752599	0.525210381	M1	Female	trans
cg19740643_PAX8-AS1	0.000563645	0.000752599	-0.381392646	M1	Female	trans
cg13714644_ZNF273	0.000563649	0.000752603	0.345457825	M1	Female	trans
cg09283818_ENSG00000237070	0.00056365	0.000752603	0.495284856	M1	Female	trans
cg10814415_SMIM9	0.00056365	0.000752603	-0.299515436	M1	Female	trans
cg23073140_RPS20P2	0.000563655	0.000752608	0.374532111	M1	Female	trans
cg12485181_RN7SL791P	0.000563664	0.000752619	-0.601114255	M1	Female	trans
cg11157765_CAPZA3	0.000563665	0.00075262	-0.436431476	M1	Female	trans
cg03560018_TMEM219	0.000563666	0.00075262	0.482470233	M1	Female	trans
cg27190943_HAR1A	0.000563667	0.00075262	-0.366470259	M1	Female	trans
cg07565649_ENSG00000219529	0.000563667	0.00075262	-0.569455092	M1	Female	trans
cg23549329_TRBJ2-7	0.000563675	0.00075263	0.418859665	M1	Female	trans
cg10746224_BTN3A2	0.000563677	0.000752631	-0.387502054	M1	Female	trans
cg06752985_IGHV3-48	0.000563678	0.000752631	-0.160959986	M1	Female	trans
cg19764764_NMB	0.000563679	0.000752631	-0.583986395	M1	Female	trans
cg26250046_RNU6-141P	0.000563681	0.000752633	-0.389018419	M1	Female	trans
cg19516263_CABYR	0.000563682	0.000752634	-0.373719717	M1	Female	trans
cg10108888_NKX6-2	0.000563685	0.000752636	-0.487480508	M1	Female	trans
cg07905199_GLUL	0.000563689	0.000752641	0.42806249	M1	Female	trans
cg03036575_BSN-AS1	0.000563689	0.000752641	-0.433033906	M1	Female	trans
cg22750960_LINC00870	0.00056369	0.000752641	-0.364136412	M1	Female	trans
cg18205030_PRAP1	0.000563691	0.000752641	-0.313699101	M1	Female	trans
cg12768975_RNU6-46P	0.000563691	0.000752641	0.318996174	M1	Female	trans
cg27399957_HCG25	0.000563693	0.000752642	-0.508689442	M1	Female	trans
cg17401373_SYT13	0.000563694	0.000752642	-0.579494202	M1	Female	trans
cg06779317_CAVIN2	0.000563694	0.000752642	-0.872040378	M1	Female	trans
cg06187770_PNPLA6	0.000563699	0.000752646	-0.53660487	M1	Female	trans
cg04431059_RPSAP45	0.0005637	0.000752646	-0.469628763	M1	Female	trans
cg03615852_HPDL	0.0005637	0.000752646	-0.421526786	M1	Female	trans
cg03388786_CES1P1	0.0005637	0.000752646	0.521474697	M1	Female	trans
cg09803413_NANOGP9	0.000563702	0.000752648	-0.230747977	M1	Female	trans
cg09828310_IDH1-AS1	0.000563704	0.00075265	-0.496156269	M1	Female	trans
cg11318906_OR5AK2	0.000563706	0.000752651	0.258893736	M1	Female	trans
cg04945651_KCNU1	0.000563708	0.000752652	-0.488783774	M1	Female	trans
cg18344168_ENSG00000226824	0.000563708	0.000752652	-0.449547296	M1	Female	trans
cg00240598_NPTX1	0.000563711	0.000752654	-0.30100146	M1	Female	trans
cg02614372_LMO7DN	0.000563711	0.000752654	-0.469637303	M1	Female	trans
cg07509704_AGBL5-AS1	0.000563713	0.000752655	-0.435315615	M1	Female	trans
cg04208996_GPR22	0.000563713	0.000752655	-0.457007541	M1	Female	trans
cg24377657_PSMB9	0.000563715	0.000752657	0.315797175	M1	Female	trans
cg16643906_HHLA2	0.000563718	0.000752659	0.399669733	M1	Female	trans
cg17777432_ASPSCR1	0.00056372	0.00075266	-0.527000277	M1	Female	trans
cg09227800_ERMAP	0.00056372	0.00075266	-0.437228894	M1	Female	trans
cg16436181_MPC1L	0.000563723	0.000752663	-0.379167684	M1	Female	trans
cg16653138_CP	0.000563724	0.000752663	0.584711638	M1	Female	trans
cg00060404_RNU7-54P	0.000563726	0.000752664	-0.309603877	M1	Female	trans
cg04271445_RNU6-955P	0.000563726	0.000752664	-0.342781825	M1	Female	trans
cg03328827_ENSG00000232983	0.000563727	0.000752664	1.548576671	M1	Female	trans
cg03623045_OR6B2	0.000563728	0.000752665	-0.454302187	M1	Female	trans
cg08989647_YBX1P1	0.000563729	0.000752666	-0.383647304	M1	Female	trans
cg05058167_PRIMA1	0.00056373	0.000752666	-0.469994526	M1	Female	trans
cg03337430_POLD2P1	0.000563733	0.000752669	-0.504506634	M1	Female	trans
cg15593298_CASC2	0.000563745	0.000752683	0.5457683	M1	Female	trans
cg26414417_VTCN1	0.000563745	0.000752683	-0.427645381	M1	Female	trans
cg09328960_SNORD38C	0.000563747	0.000752684	-0.332646947	M1	Female	trans
cg12878716_CSTB	0.000563749	0.000752685	-0.725770176	M1	Female	trans
cg01148039_ENSG00000228943	0.000563749	0.000752685	-0.525091711	M1	Female	trans
cg00117490_NDST3	0.000563749	0.000752685	-0.417324097	M1	Female	trans
cg05631224_RNA5S15	0.000563753	0.000752688	0.551848217	M1	Female	trans
cg00533683_RNU6-236P	0.000563753	0.000752688	-0.412276236	M1	Female	trans
cg24479590_NOTCH3	0.000563758	0.000752694	-0.486942532	M1	Female	trans
cg06101079_ENSG00000225813	0.000563759	0.000752694	-0.357244715	M1	Female	trans
cg02485345_GRIA4	0.00056376	0.000752694	-0.696486765	M1	Female	trans
cg08764590_VAT1L	0.000563761	0.000752694	-0.443353186	M1	Female	trans
cg21777436_ENSG00000243621	0.000563761	0.000752694	-0.40674147	M1	Female	trans
cg08579780_LINC02806	0.000563763	0.000752696	-0.350204206	M1	Female	trans
cg01470686_MLIP	0.000563764	0.000752696	-0.545739121	M1	Female	trans
cg21472546_RN7SL209P	0.000563767	0.000752699	0.558536097	M1	Female	trans
cg04202539_RNU6-95P	0.000563768	0.000752699	-0.026744401	M1	Female	trans
cg06858185_ENSG00000225314	0.000563769	0.000752699	0.595846351	M1	Female	trans
cg09575750_TMC7	0.000563769	0.000752699	-0.422171516	M1	Female	trans
cg03865648_PHGR1	0.000563772	0.000752701	0.428957481	M1	Female	trans
cg16596598_ANAPC10P1	0.000563772	0.000752701	-0.67743522	M1	Female	trans
cg02682924_MIR1284	0.000563773	0.000752701	-0.330996709	M1	Female	trans
cg16547180_ENSG00000228286	0.000563775	0.000752703	0.370373242	M1	Female	trans
cg09588157_ST8SIA3	0.000563776	0.000752703	-0.419989357	M1	Female	trans
cg24051234_CNTN1	0.000563776	0.000752703	-0.443968256	M1	Female	trans
cg23024913_C14orf28	0.000563778	0.000752704	-0.320568985	M1	Female	trans
cg02724374_IL17RD	0.000563778	0.000752704	-0.431553253	M1	Female	trans
cg10543947_OR14A16	0.000563781	0.000752706	0.497621463	M1	Female	trans
cg17146522_NF1P5	0.000563788	0.000752713	-0.546795897	M1	Female	trans
cg13172076_SLC1A2	0.000563789	0.000752713	-0.372725052	M1	Female	trans
cg13027965_TF	0.000563789	0.000752713	-0.478767281	M1	Female	trans
cg13095300_SPANXB1	0.00056379	0.000752713	-0.745865255	M1	Female	trans
cg22535327_SDHDP4	0.00056379	0.000752713	-0.367132545	M1	Female	trans
cg25015733_IGLV1-36	0.000563792	0.000752713	-0.4311276	M1	Female	trans
cg20313696_BAAT	0.000563792	0.000752713	-0.51503044	M1	Female	trans
cg03272877_CC2D2A	0.000563792	0.000752713	0.634791986	M1	Female	trans
cg14503868_HSD17B14	0.000563792	0.000752713	-0.353101147	M1	Female	trans
cg15123692_CIBAR1P1	0.000563793	0.000752713	0.483035583	M1	Female	trans
cg24773560_ENSG00000227192	0.000563796	0.000752715	-0.430909971	M1	Female	trans
cg05269124_E2F3P2	0.000563796	0.000752715	-0.414241813	M1	Female	trans
cg01980568_ENSG00000212608	0.000563796	0.000752715	-0.522979486	M1	Female	trans
cg09861922_TPRX1	0.000563797	0.000752715	-0.746114689	M1	Female	trans
cg04938082_TVP23CP1	0.000563798	0.000752715	-0.281820583	M1	Female	trans
cg12368522_ENSG00000237265	0.000563798	0.000752715	-0.398669185	M1	Female	trans
cg09375488_TBC1D7	0.000563801	0.000752717	-0.477934869	M1	Female	trans
cg07170932_RNU6-817P	0.000563801	0.000752717	-0.407041467	M1	Female	trans
cg10251456_LINC01014	0.000563802	0.000752717	-0.478127482	M1	Female	trans
cg00200763_OR7E161P	0.000563803	0.000752718	-0.626710553	M1	Female	trans
cg08973565_RNU6-906P	0.000563806	0.00075272	-0.449023494	M1	Female	trans
cg27336554_ABHD11	0.000563808	0.000752723	-0.467328967	M1	Female	trans
cg06995632_CYP1A1	0.000563809	0.000752723	-0.467540842	M1	Female	trans
cg18698902_SNORD42B	0.000563814	0.000752728	-0.459938539	M1	Female	trans
cg19560656_ENSG00000227710	0.000563816	0.000752728	0.512160549	M1	Female	trans
cg01473983_HLX	0.000563816	0.000752728	-0.571763178	M1	Female	trans
cg13728604_TTC9C	0.000563816	0.000752728	0.464089837	M1	Female	trans
cg10973043_RPL18AP8	0.000563817	0.000752729	-0.367112763	M1	Female	trans
cg12421834_VHLL	0.000563819	0.000752731	0.440014206	M1	Female	trans
cg19903071_TLE1	0.000563823	0.000752734	-0.584071542	M1	Female	trans
cg03178552_TRIM80P	0.000563828	0.00075274	-0.505686524	M1	Female	trans
cg05715917_ANGPTL5	0.000563829	0.00075274	-0.424069462	M1	Female	trans
cg15877096_RNU1-39P	0.000563831	0.000752741	-0.371722218	M1	Female	trans
cg25855415_INTS5	0.000563832	0.000752741	0.441287713	M1	Female	trans
cg21061582_OR52L1	0.000563832	0.000752741	0.250406136	M1	Female	trans
cg01169429_ENSG00000226089	0.000563832	0.000752741	-0.546043413	M1	Female	trans
cg20111234_SLC45A3	0.000563833	0.000752741	-0.458415081	M1	Female	trans
cg14339668_MYT1L-AS1	0.000563834	0.000752741	-0.517616862	M1	Female	trans
cg03881934_CD34	0.000563835	0.000752741	-0.368968776	M1	Female	trans
cg24530480_DANT2	0.00056384	0.000752741	-0.452549454	M1	Female	trans
cg13293729_RNU2-68P	0.000563842	0.000752741	0.430835447	M1	Female	trans
cg02858625_ICOS	0.000563842	0.000752741	-0.465728725	M1	Female	trans
cg21234914_ENSG00000224987	0.000563843	0.000752741	-0.410744455	M1	Female	trans
cg22078459_CNGB3	0.000563844	0.000752741	-0.461601959	M1	Female	trans
cg26221491_ENSG00000223728	0.000563845	0.000752741	-0.460176267	M1	Female	trans
cg21021608_RN7SKP212	0.000563847	0.000752741	-0.321470196	M1	Female	trans
cg21021608_OR2A41P	0.000563847	0.000752741	-0.642940393	M1	Female	trans
cg21021608_ASB10	0.000563847	0.000752741	-0.642940393	M1	Female	trans
cg21021608_LPCAT2BP	0.000563847	0.000752741	-0.588825999	M1	Female	trans
cg21021608_RN7SL564P	0.000563847	0.000752741	-0.35189084	M1	Female	trans
cg21021608_RNU6-1151P	0.000563847	0.000752741	-0.240487432	M1	Female	trans
cg21021608_LINC00408	0.000563847	0.000752741	-0.716696183	M1	Female	trans
cg21021608_ENSG00000216913	0.000563847	0.000752741	-0.716696183	M1	Female	trans
cg21021608_ENSG00000225598	0.000563847	0.000752741	-0.508668189	M1	Female	trans
cg21021608_RPL35AP37	0.000563847	0.000752741	-0.294413	M1	Female	trans
cg21021608_RN7SKP94	0.000563847	0.000752741	-0.050119955	M1	Female	trans
cg03007524_ENSG00000228781	0.000563847	0.000752741	-0.646847675	M1	Female	trans
cg00711529_DHRS7C	0.000563847	0.000752741	-0.515476067	M1	Female	trans
cg17062109_TAS2R9	0.00056385	0.000752742	-0.338531724	M1	Female	trans
cg03146219_C10orf99	0.00056385	0.000752742	-0.351089377	M1	Female	trans
cg02701825_GUCY1B1	0.000563852	0.000752743	-0.495826722	M1	Female	trans
cg25353287_LINC01442	0.000563853	0.000752743	-0.23908416	M1	Female	trans
cg04493778_HRH3	0.000563853	0.000752743	-0.386567784	M1	Female	trans
cg07201861_GLT1D1	0.000563855	0.000752744	-0.700100744	M1	Female	trans
cg22905012_GPRC5B	0.000563857	0.000752745	-0.464677886	M1	Female	trans
cg11459852_ZNF740	0.000563857	0.000752745	0.469772525	M1	Female	trans
cg13556387_DPPA5	0.000563857	0.000752745	-0.569641177	M1	Female	trans
cg24949324_MYL6P1	0.000563858	0.000752745	-0.465474383	M1	Female	trans
cg23422587_OR2G6	0.000563868	0.000752756	0.503432666	M1	Female	trans
cg01708411_MSL3P1	0.000563868	0.000752756	0.426258817	M1	Female	trans
cg07886337_ABCA3	0.000563868	0.000752756	-0.38678021	M1	Female	trans
cg07218995_IZUMO2	0.000563868	0.000752756	-0.504217821	M1	Female	trans
cg03220912_EIF3J-DT	0.000563871	0.000752758	-0.400595674	M1	Female	trans
cg17371585_RAB28P3	0.000563872	0.000752758	-0.514654805	M1	Female	trans
cg26081710_RGN	0.000563872	0.000752758	-0.398541621	M1	Female	trans
cg14526718_ENSG00000215586	0.000563875	0.000752759	0.587333105	M1	Female	trans
cg01210264_ENSG00000228401	0.000563875	0.000752759	-0.281758334	M1	Female	trans
cg01775558_RN7SKP296	0.000563875	0.000752759	-0.383139755	M1	Female	trans
cg11950994_NYNRIN	0.000563876	0.000752759	-0.527933722	M1	Female	trans
cg18995821_SNORD110	0.000563876	0.000752759	-0.518334438	M1	Female	trans
cg25421560_SNORD63	0.000563878	0.00075276	-0.520834118	M1	Female	trans
cg22750960_OBP2A	0.00056388	0.000752762	-0.337403246	M1	Female	trans
cg02493842_EFCC1	0.000563882	0.000752764	-0.397371575	M1	Female	trans
cg13543544_RNU6-984P	0.000563883	0.000752764	0.49906205	M1	Female	trans
cg23806703_ENSG00000230896	0.000563886	0.000752767	-0.443096592	M1	Female	trans
cg10894156_Y_RNA	0.000563887	0.000752767	0.547643072	M1	Female	trans
cg02680566_TRAV22	0.000563889	0.000752768	-0.615694536	M1	Female	trans
cg08414407_TCF21	0.000563889	0.000752768	-0.467552268	M1	Female	trans
cg23244913_BMP8A	0.00056389	0.000752768	-0.422967223	M1	Female	trans
cg06540372_RN7SL567P	0.000563891	0.00075277	-0.619254129	M1	Female	trans
cg24430871_TRAF3IP2-AS1	0.000563894	0.000752771	-0.394225716	M1	Female	trans
cg23930334_ALDH7A1P2	0.000563894	0.000752771	0.501547391	M1	Female	trans
cg11547110_NR4A3	0.000563894	0.000752771	-0.378813773	M1	Female	trans
cg06540372_ENSG00000220986	0.000563896	0.000752771	-0.32102175	M1	Female	trans
cg09227800_PYCR2	0.000563898	0.000752772	-0.459620694	M1	Female	trans
cg14335687_ENSG00000228804	0.000563899	0.000752772	-0.494207331	M1	Female	trans
cg09774124_ENSG00000240861	0.000563899	0.000752772	-0.438823311	M1	Female	trans
cg13961318_ENSG00000226945	0.0005639	0.000752772	-0.360047195	M1	Female	trans
cg18301136_NANS	0.000563901	0.000752772	-0.435669679	M1	Female	trans
cg04701596_RPL7P9	0.000563902	0.000752772	-0.555870884	M1	Female	trans
cg11619434_ENSG00000229679	0.000563903	0.000752773	-0.386421977	M1	Female	trans
cg04515996_KRT16P3	0.000563903	0.000752773	0.312397159	M1	Female	trans
cg18288390_WNT8B	0.000563906	0.000752774	0.54305634	M1	Female	trans
cg22389545_PRAP1	0.000563906	0.000752774	0.409379183	M1	Female	trans
cg14550076_GABRD	0.000563907	0.000752774	-0.473121449	M1	Female	trans
cg03449978_MS4A13	0.000563907	0.000752774	0.571879506	M1	Female	trans
cg17338411_BTF3P4	0.000563908	0.000752774	-0.276621956	M1	Female	trans
cg06163824_ENOX1-AS1	0.000563909	0.000752775	-0.378823978	M1	Female	trans
cg17438432_SHOX2	0.00056391	0.000752775	0.232477551	M1	Female	trans
cg17818792_SEMA6A	0.000563913	0.000752777	-0.430206354	M1	Female	trans
cg00132509_OR7E8P	0.000563913	0.000752777	-0.520349867	M1	Female	trans
cg23509665_PYGM	0.000563914	0.000752777	-0.43783111	M1	Female	trans
cg04985800_ANKRD62	0.000563915	0.000752777	-0.555728727	M1	Female	trans
cg20638896_ZFP36L1	0.000563915	0.000752777	-0.661216067	M1	Female	trans
cg07601093_ENSG00000200652	0.000563916	0.000752777	0.429229491	M1	Female	trans
cg25843927_ENSG00000225148	0.000563919	0.00075278	-0.45839287	M1	Female	trans
cg23866687_NPPB	0.00056392	0.00075278	0.453412467	M1	Female	trans
cg08268925_ZNF251	0.00056392	0.00075278	-0.373690835	M1	Female	trans
cg14613235_ENSG00000236864	0.000563922	0.000752781	-0.497623991	M1	Female	trans
cg18896458_OR2F2	0.000563922	0.000752781	-0.395915256	M1	Female	trans
cg22496339_SLC35F4	0.000563924	0.000752783	0.400677929	M1	Female	trans
cg21245844_ZNF679	0.000563925	0.000752783	-0.844742419	M1	Female	trans
cg04299170_ENSG00000231098	0.000563926	0.000752783	-0.360122167	M1	Female	trans
cg10434776_OR10G8	0.000563927	0.000752784	0.497698727	M1	Female	trans
cg20229555_BRINP2	0.000563928	0.000752784	-0.624834853	M1	Female	trans
cg12955111_UNC93A	0.000563929	0.000752784	-0.643779616	M1	Female	trans
cg20161227_IL11RA	0.00056393	0.000752785	-0.441351954	M1	Female	trans
cg04390849_ZBTB46	0.000563933	0.000752788	-0.60907377	M1	Female	trans
cg27423087_POP5	0.000563938	0.000752792	-0.479008081	M1	Female	trans
cg05097165_BBS1	0.000563938	0.000752792	-0.326550885	M1	Female	trans
cg14120340_ADSS1	0.000563939	0.000752793	-0.602786309	M1	Female	trans
cg11194994_ENSG00000231187	0.000563941	0.000752794	0.675738124	M1	Female	trans
cg20785758_LINC02768	0.000563942	0.000752796	-0.542572569	M1	Female	trans
cg17266282_ENSG00000236452	0.000563946	0.000752799	0.475020047	M1	Female	trans
cg01524974_FAM167A-AS1	0.000563947	0.000752799	-0.415017233	M1	Female	trans
cg00373120_ADAMTS9-AS2	0.000563951	0.000752804	-0.504479673	M1	Female	trans
cg16194687_RBBP4P2	0.000563952	0.000752805	0.346577471	M1	Female	trans
cg09899171_ENSG00000237208	0.000563956	0.000752808	-0.343890877	M1	Female	trans
cg12638476_ENSG00000226500	0.000563957	0.000752808	-0.335935325	M1	Female	trans
cg12802844_ALOX5	0.000563958	0.000752808	-0.641120245	M1	Female	trans
cg21991185_DEPDC1B	0.000563958	0.000752808	-0.54549857	M1	Female	trans
cg27347115_NFIX	0.000563959	0.000752809	0.495447056	M1	Female	trans
cg02443896_ENSG00000233983	0.00056396	0.000752809	-0.537948235	M1	Female	trans
cg11324445_BUB3P1	0.000563961	0.000752809	-0.674314442	M1	Female	trans
cg21863998_TPH1	0.000563961	0.000752809	0.450134707	M1	Female	trans
cg11023174_VIT	0.000563964	0.000752812	-0.45200295	M1	Female	trans
cg24304928_RPL12P19	0.000563965	0.000752812	-0.367309318	M1	Female	trans
cg04900782_SRRM2	0.000563969	0.000752816	-1.376934404	M1	Female	trans
cg06621919_RNU7-85P	0.000563969	0.000752816	-0.425290807	M1	Female	trans
cg03397923_DAB1-AS1	0.000563971	0.000752817	-0.517939013	M1	Female	trans
cg23437483_TF	0.000563972	0.000752817	-0.418265959	M1	Female	trans
cg22565309_PADI1	0.000563975	0.00075282	-0.439691961	M1	Female	trans
cg25703541_ENSG00000235431	0.000563976	0.000752821	0.394517401	M1	Female	trans
cg17121694_BMPR1B	0.000563976	0.000752821	-0.325736146	M1	Female	trans
cg20966089_RN7SL797P	0.000563978	0.000752822	-0.625507754	M1	Female	trans
cg13248604_ENSG00000223634	0.000563981	0.000752825	-0.340044505	M1	Female	trans
cg13409898_NAA20P1	0.000563982	0.000752826	-0.375513213	M1	Female	trans
cg26789163_ENSG00000227625	0.000563985	0.000752829	-0.566531109	M1	Female	trans
cg16027775_LINC01643	0.000563986	0.000752829	0.323655701	M1	Female	trans
cg14084042_ENSG00000239986	0.000563987	0.000752829	0.51875386	M1	Female	trans
cg06449486_INSL5	0.000563987	0.000752829	0.337308431	M1	Female	trans
cg14326991_MYL12BP3	0.000563989	0.00075283	-0.359869213	M1	Female	trans
cg17751555_DENND6A-AS1	0.00056399	0.00075283	-0.49223245	M1	Female	trans
cg23422587_EGR4	0.000563991	0.00075283	0.398509352	M1	Female	trans
cg16194687_CLCP2	0.000563991	0.00075283	0.295116544	M1	Female	trans
cg01590597_MIR933	0.000563993	0.000752831	-0.351612159	M1	Female	trans
cg15099537_ENSG00000230964	0.000563993	0.000752831	-0.517743577	M1	Female	trans
cg10273666_ENSG00000227920	0.000563994	0.000752831	0.475143613	M1	Female	trans
cg21945639_RNU4-59P	0.000563996	0.000752832	0.388332816	M1	Female	trans
cg25064854_DIAPH3-AS1	0.000563997	0.000752832	-0.371470964	M1	Female	trans
cg13897388_ASPN	0.000563999	0.000752832	-0.418912597	M1	Female	trans
cg18091591_ENSG00000242816	0.000563999	0.000752832	-0.48270437	M1	Female	trans
cg23414262_SAMD9L	0.000563999	0.000752832	-0.413679036	M1	Female	trans
cg09476440_FSIP2-AS1	0.000564	0.000752832	-0.393801782	M1	Female	trans
cg06673771_MIR641	0.000564	0.000752832	-0.493191178	M1	Female	trans
cg17813879_HTATSF1P1	0.000564	0.000752832	-0.621642102	M1	Female	trans
cg07636088_ENSG00000239041	0.000564001	0.000752832	0.343811307	M1	Female	trans
cg13767506_PGF	0.000564008	0.00075284	-0.3966323	M1	Female	trans
cg13375352_ABCA10	0.000564008	0.00075284	0.53948922	M1	Female	trans
cg09419843_MIR203A	0.000564009	0.00075284	-0.439378266	M1	Female	trans
cg16711084_RNU1-73P	0.000564011	0.000752842	-0.638800082	M1	Female	trans
cg26937706_TCEA1P3	0.000564013	0.000752844	0.448624369	M1	Female	trans
cg26196882_CLEC3B	0.000564017	0.000752849	-0.558461746	M1	Female	trans
cg09739816_ABCB6	0.000564022	0.000752852	-0.633085227	M1	Female	trans
cg10211696_LY6G6F	0.000564022	0.000752852	-0.445788859	M1	Female	trans
cg20121803_MICOS10P3	0.000564023	0.000752852	0.397489183	M1	Female	trans
cg26320152_CRIP1P3	0.000564023	0.000752852	-0.385145833	M1	Female	trans
cg07173972_WRN	0.000564028	0.000752857	0.401844037	M1	Female	trans
cg03094912_U8	0.000564029	0.000752857	-0.41624377	M1	Female	trans
cg03165426_RNU6-230P	0.00056403	0.000752857	-0.432523603	M1	Female	trans
cg04124057_PRM1	0.00056403	0.000752857	-0.429577189	M1	Female	trans
cg20825109_RPL39	0.00056403	0.000752857	-0.463784786	M1	Female	trans
cg01023242_CD33	0.000564031	0.000752857	0.531761712	M1	Female	trans
cg16959364_SH3RF2	0.000564031	0.000752857	-0.333165287	M1	Female	trans
cg24323552_ENSG00000226277	0.000564032	0.000752857	-0.390987772	M1	Female	trans
cg02804275_MTATP6P20	0.000564035	0.00075286	-2.046836987	M1	Female	trans
cg12612309_NID1	0.000564036	0.000752861	-0.464403059	M1	Female	trans
cg18892258_PKD1L2	0.000564038	0.000752861	-0.359130575	M1	Female	trans
cg23836706_ENSG00000219284	0.000564038	0.000752861	-0.325670299	M1	Female	trans
cg06846895_SNORA38	0.000564039	0.000752861	-0.584594381	M1	Female	trans
cg04667681_RNU6-1195P	0.000564039	0.000752861	-0.360152838	M1	Female	trans
cg21275932_RPS13P5	0.000564043	0.000752865	-0.468715759	M1	Female	trans
cg19432688_OXA1L	0.000564044	0.000752865	-0.392964415	M1	Female	trans
cg04864877_ACSL6-AS1	0.000564044	0.000752865	-0.512712347	M1	Female	trans
cg03861379_FALEC	0.000564047	0.000752868	-0.408193891	M1	Female	trans
cg09623464_ATPSCKMT	0.000564048	0.000752868	-0.429276236	M1	Female	trans
cg09730272_ENSG00000235592	0.000564051	0.00075287	-0.451495177	M1	Female	trans
cg11840740_IGHJ3	0.000564051	0.00075287	0.349336347	M1	Female	trans
cg25094834_ANKRD62	0.000564053	0.000752872	-0.574112869	M1	Female	trans
cg12059257_DCT	0.000564055	0.000752874	0.492396611	M1	Female	trans
cg04750027_ENSG00000230092	0.000564057	0.000752875	-0.385436927	M1	Female	trans
cg13714644_STK33	0.000564058	0.000752876	0.429637101	M1	Female	trans
cg00103879_FABP1	0.000564065	0.000752884	-0.411008825	M1	Female	trans
cg13044649_FSTL4	0.000564066	0.000752884	-0.427569362	M1	Female	trans
cg00666820_TREX2	0.000564066	0.000752884	-0.482941955	M1	Female	trans
cg05381829_RNA5SP485	0.000564068	0.000752884	-0.358237284	M1	Female	trans
cg18301136_KRT2	0.000564068	0.000752884	-0.46782093	M1	Female	trans
cg01485708_SLC10A2	0.000564069	0.000752885	-0.418956816	M1	Female	trans
cg22055728_RIPOR2	0.000564071	0.000752886	0.517896473	M1	Female	trans
cg24004951_RNA5SP372	0.000564073	0.000752888	-0.417806256	M1	Female	trans
cg09328960_LINC01346	0.000564074	0.000752888	-0.324286162	M1	Female	trans
cg20825109_LINC01739	0.000564077	0.000752891	-0.546340893	M1	Female	trans
cg09476440_RIMKLBP2	0.000564077	0.000752891	-0.34859018	M1	Female	trans
cg20571761_SGPP1	0.000564078	0.000752892	-0.387542036	M1	Female	trans
cg20831324_RPL23AP66	0.00056408	0.000752893	-0.498749903	M1	Female	trans
cg07474672_F13B	0.000564081	0.000752893	-0.355757393	M1	Female	trans
cg07474672_LINC01682	0.000564081	0.000752893	-0.409246004	M1	Female	trans
cg20973649_ACTA2	0.000564084	0.000752896	-0.432064321	M1	Female	trans
cg02695239_CNTN2	0.000564087	0.000752899	-0.596866753	M1	Female	trans
cg16237262_KRTAP16-1	0.000564088	0.000752899	-0.314667293	M1	Female	trans
cg10488013_LYRM7	0.000564088	0.000752899	-0.34104951	M1	Female	trans
cg19136783_ENSG00000234903	0.000564091	0.000752901	-0.38245943	M1	Female	trans
cg00066022_MIR944	0.000564094	0.000752904	-0.427099179	M1	Female	trans
cg16727906_FSCN1	0.000564095	0.000752905	-0.493909982	M1	Female	trans
cg25855415_FBXO44	0.000564096	0.000752905	0.460933626	M1	Female	trans
cg27267507_ENSG00000228292	0.000564102	0.00075291	-0.485023047	M1	Female	trans
cg18966920_ENSG00000228444	0.000564102	0.00075291	-0.459119247	M1	Female	trans
cg15166583_ENSG00000231992	0.000564103	0.00075291	-0.453266049	M1	Female	trans
cg12173550_KCND3-IT1	0.000564103	0.00075291	-0.538157809	M1	Female	trans
cg02931193_ODAD2	0.000564103	0.00075291	-0.527172906	M1	Female	trans
cg05176068_ENSG00000237250	0.000564104	0.00075291	-0.637232236	M1	Female	trans
cg20952901_ENSG00000232450	0.000564105	0.000752911	0.413301041	M1	Female	trans
cg01847062_ENSG00000241059	0.000564107	0.000752912	-0.235721053	M1	Female	trans
cg05669210_DPY19L1	0.000564108	0.000752912	0.291871393	M1	Female	trans
cg07372510_CRIP1P4	0.00056411	0.000752915	-0.436469432	M1	Female	trans
cg05681859_FAM170B-AS1	0.000564112	0.000752916	0.575442796	M1	Female	trans
cg14378465_DENND6A-AS1	0.000564115	0.000752919	-0.341883207	M1	Female	trans
cg11157765_PPP2R3A	0.000564116	0.00075292	-0.396198301	M1	Female	trans
cg25365217_ENSG00000237720	0.000564119	0.000752923	0.512824713	M1	Female	trans
cg23296665_PRPF39	0.000564122	0.000752925	-0.800091442	M1	Female	trans
cg02621613_LINC01763	0.000564123	0.000752925	-0.429784251	M1	Female	trans
cg10599770_ENSG00000236664	0.000564123	0.000752925	0.532881143	M1	Female	trans
cg10828903_FOXI3	0.000564123	0.000752925	-0.643879233	M1	Female	trans
cg02411429_DEFT1P	0.000564125	0.000752926	-0.545737559	M1	Female	trans
cg23003290_MIR1302-5	0.000564126	0.000752926	0.607864954	M1	Female	trans
cg11916219_FRAT2	0.000564127	0.000752926	0.340692553	M1	Female	trans
cg09623286_RNU6-289P	0.000564127	0.000752926	0.519694737	M1	Female	trans
cg03499808_RNU6-252P	0.000564128	0.000752926	0.448246451	M1	Female	trans
cg02614372_RNU6-1140P	0.000564134	0.000752934	-0.544286141	M1	Female	trans
cg05868023_ENSG00000225213	0.000564135	0.000752934	0.279638807	M1	Female	trans
cg05081894_NPFF	0.000564138	0.000752937	-0.868564382	M1	Female	trans
cg21077610_TSHB	0.000564141	0.00075294	-0.552298213	M1	Female	trans
cg20375654_ARL5C	0.000564141	0.00075294	-0.416521502	M1	Female	trans
cg00758881_ENSG00000243483	0.000564143	0.000752941	0.398410226	M1	Female	trans
cg06760305_F2RL2	0.000564143	0.000752941	0.42545	M1	Female	trans
cg20028646_RN7SL681P	0.000564147	0.000752945	-0.468439397	M1	Female	trans
cg15275758_DYM	0.000564151	0.000752947	0.494832347	M1	Female	trans
cg10096399_ENSG00000224469	0.000564151	0.000752947	0.376742079	M1	Female	trans
cg11809638_SNORA36C	0.000564152	0.000752947	0.50044042	M1	Female	trans
cg04667681_SHPRH	0.000564152	0.000752947	-0.382893017	M1	Female	trans
cg17957235_RNU4-69P	0.000564166	0.000752964	0.513536107	M1	Female	trans
cg12580503_IGLV3-25	0.000564166	0.000752964	-0.350992632	M1	Female	trans
cg01808320_RPL22P14	0.000564168	0.000752964	-0.420753511	M1	Female	trans
cg16770243_SLC39A8	0.000564168	0.000752964	-0.480256258	M1	Female	trans
cg12318914_SPTBN1-AS1	0.000564169	0.000752964	-0.577961374	M1	Female	trans
cg15166583_EIF2S2P5	0.000564171	0.000752966	-0.440423104	M1	Female	trans
cg02814691_ENSG00000225647	0.000564172	0.000752967	-0.387160674	M1	Female	trans
cg00507815_ZNF565	0.000564174	0.000752968	-0.429381244	M1	Female	trans
cg01817521_SVIP	0.000564175	0.000752969	0.393676632	M1	Female	trans
cg10298896_CEACAMP8	0.000564179	0.000752973	-0.426459883	M1	Female	trans
cg16037947_PRSS57	0.000564181	0.000752974	0.519936435	M1	Female	trans
cg04072177_ECHDC2	0.000564181	0.000752974	-0.313503111	M1	Female	trans
cg14562619_ENSG00000224163	0.000564181	0.000752974	-0.430846077	M1	Female	trans
cg00758881_VDAC1P3	0.000564182	0.000752974	0.421765449	M1	Female	trans
cg22653140_ENSG00000240441	0.000564187	0.000752979	-0.440101542	M1	Female	trans
cg15376531_ENSG00000198923	0.000564192	0.000752985	-0.47078693	M1	Female	trans
cg09981313_TNIP3	0.000564194	0.000752986	-0.450292279	M1	Female	trans
cg11950994_DBP	0.000564195	0.000752986	-0.536084431	M1	Female	trans
cg03734133_NAPG	0.000564195	0.000752986	-0.400331283	M1	Female	trans
cg20114053_RHOXF2B	0.000564195	0.000752986	-0.404928092	M1	Female	trans
cg14372753_LINC00973	0.000564196	0.000752986	-0.329132617	M1	Female	trans
cg13356175_RNA5SP197	0.000564197	0.000752986	-0.603200484	M1	Female	trans
cg12914151_ENSG00000224251	0.000564197	0.000752986	-0.414146803	M1	Female	trans
cg02856402_BRD7P6	0.000564199	0.000752987	-0.435208331	M1	Female	trans
cg02775254_RN7SKP297	0.000564201	0.000752989	-0.358912898	M1	Female	trans
cg04518477_ENSG00000235434	0.000564207	0.000752995	0.530785213	M1	Female	trans
cg03220912_UQCRQ	0.000564211	0.000752999	-0.430243236	M1	Female	trans
cg10363569_NKD1	0.000564213	0.000752999	0.466021174	M1	Female	trans
cg24304928_FIGNL1	0.000564217	0.000752999	-0.356509465	M1	Female	trans
cg11143152_CCT6P4	0.00056422	0.000752999	-0.393182087	M1	Female	trans
cg22016724_KRT18P38	0.000564228	0.000752999	-0.414576635	M1	Female	trans
cg03873264_NR5A2	0.000564231	0.000752999	-0.326917662	M1	Female	trans
cg07173972_TMEM208	0.000564234	0.000752999	-0.40051815	M1	Female	trans
cg17600784_RUSC1-AS1	0.000564234	0.000752999	-0.348040415	M1	Female	trans
cg06952660_ENSG00000179066	0.000564235	0.000752999	-0.489959368	M1	Female	trans
cg03292225_LINC01839	0.000564236	0.000752999	-0.324575856	M1	Female	trans
cg00168193_TECTA	0.000564241	0.000752999	-0.510116256	M1	Female	trans
cg06746005_DUS2	0.000564242	0.000752999	0.484707697	M1	Female	trans
cg09781987_LINC02363	0.000564242	0.000752999	-0.376715189	M1	Female	trans
cg12034111_RNU1-65P	0.000564246	0.000752999	-0.5745586	M1	Female	trans
cg12034111_RNA5SP375	0.000564246	0.000752999	-0.405539455	M1	Female	trans
cg12034111_RPS7P2	0.000564246	0.000752999	-0.351500754	M1	Female	trans
cg12034111_MIR1285-2	0.000564246	0.000752999	-0.428889399	M1	Female	trans
cg12034111_TAAR2	0.000564246	0.000752999	-0.542102543	M1	Female	trans
cg12034111_AIFM1P1	0.000564246	0.000752999	-0.428889399	M1	Female	trans
cg12034111_LINC02418	0.000564246	0.000752999	-0.428889399	M1	Female	trans
cg12034111_ENSG00000225280	0.000564246	0.000752999	-0.428889399	M1	Female	trans
cg12034111_SALL4P2	0.000564246	0.000752999	-0.428889399	M1	Female	trans
cg12034111_ENSG00000242222	0.000564246	0.000752999	-0.428889399	M1	Female	trans
cg12034111_ENSG00000243296	0.000564246	0.000752999	-0.428889399	M1	Female	trans
cg12034111_RN7SL304P	0.000564246	0.000752999	-0.604290581	M1	Female	trans
cg12034111_LINC01826	0.000564246	0.000752999	-0.604290581	M1	Female	trans
cg12034111_NPM1P28	0.000564246	0.000752999	-0.604290581	M1	Female	trans
cg12034111_DEFB106B	0.000564246	0.000752999	-0.604290581	M1	Female	trans
cg12034111_GPN3P1	0.000564246	0.000752999	-0.604290581	M1	Female	trans
cg12034111_CTBP2P6	0.000564246	0.000752999	-0.604290581	M1	Female	trans
cg12034111_OR8F1P	0.000564246	0.000752999	-0.604290581	M1	Female	trans
cg12034111_GXYLT1P1	0.000564246	0.000752999	-0.604290581	M1	Female	trans
cg12034111_RPL18AP17	0.000564246	0.000752999	-0.604290581	M1	Female	trans
cg12034111_SPACA7	0.000564246	0.000752999	-0.604290581	M1	Female	trans
cg12034111_RNASE11	0.000564246	0.000752999	-0.604290581	M1	Female	trans
cg12034111_RPL9P6	0.000564246	0.000752999	-0.604290581	M1	Female	trans
cg12034111_YRDCP3	0.000564246	0.000752999	-0.604290581	M1	Female	trans
cg12034111_ENSG00000220240	0.000564246	0.000752999	-0.604290581	M1	Female	trans
cg12034111_RN7SKP267	0.000564246	0.000752999	-0.604290581	M1	Female	trans
cg12034111_ENSG00000227489	0.000564246	0.000752999	-0.604290581	M1	Female	trans
cg12034111_ENSG00000228528	0.000564246	0.000752999	-0.271051272	M1	Female	trans
cg12034111_ENSG00000230779	0.000564246	0.000752999	-0.604290581	M1	Female	trans
cg12034111_ENSG00000231698	0.000564246	0.000752999	-0.604290581	M1	Female	trans
cg12034111_ENSG00000232167	0.000564246	0.000752999	-0.604290581	M1	Female	trans
cg12034111_ENSG00000234595	0.000564246	0.000752999	-0.604290581	M1	Female	trans
cg12034111_ENSG00000235845	0.000564246	0.000752999	-0.336351997	M1	Female	trans
cg12034111_ENSG00000237699	0.000564246	0.000752999	-0.271051272	M1	Female	trans
cg12034111_ENSG00000237747	0.000564246	0.000752999	-0.604290581	M1	Female	trans
cg12034111_ENSG00000242295	0.000564246	0.000752999	-0.604290581	M1	Female	trans
cg00666820_SEMA4A	0.000564249	0.000753001	-0.499110605	M1	Female	trans
cg23695794_RN7SKP106	0.000564253	0.000753006	-0.359306945	M1	Female	trans
cg10549973_LEKR1	0.000564255	0.000753008	0.535387393	M1	Female	trans
cg00507815_WFDC1	0.000564256	0.000753008	-0.404696479	M1	Female	trans
cg15197135_RNU6-780P	0.000564257	0.000753008	-0.374793306	M1	Female	trans
cg20825109_CCDC91	0.000564259	0.000753011	-0.460748517	M1	Female	trans
cg09294055_ENSG00000243531	0.000564261	0.000753012	0.381083537	M1	Female	trans
cg16053070_NPIPB2	0.000564261	0.000753012	-0.430185049	M1	Female	trans
cg14457850_FXYD4	0.000564263	0.000753013	-0.352876996	M1	Female	trans
cg17597911_POM121L4P	0.000564267	0.000753017	-0.26093541	M1	Female	trans
cg12020396_IQCG	0.000564267	0.000753017	0.515354471	M1	Female	trans
cg08950088_LDHB	0.000564271	0.000753021	-0.431476655	M1	Female	trans
cg25407410_ENSG00000225649	0.000564274	0.000753023	-0.454717916	M1	Female	trans
cg24405307_MEPE	0.000564274	0.000753023	0.431614622	M1	Female	trans
cg15063726_ENSG00000228957	0.000564275	0.000753024	-0.298192916	M1	Female	trans
cg21287367_HNRNPH1P1	0.000564278	0.000753026	-0.43489728	M1	Female	trans
cg19787076_DLG1-AS1	0.000564279	0.000753026	-0.352736246	M1	Female	trans
cg02579706_ARMCX7P	0.000564279	0.000753026	-0.403839819	M1	Female	trans
cg06386568_FOXE3	0.000564281	0.000753027	-0.371071269	M1	Female	trans
cg14378465_FAM245A	0.000564282	0.000753029	-0.303804124	M1	Female	trans
cg20007465_OR6C70	0.000564284	0.000753029	0.3842838	M1	Female	trans
cg09024862_ENSG00000224431	0.000564284	0.000753029	-0.528599224	M1	Female	trans
cg14032195_MYOCD	0.000564286	0.000753031	-0.346552239	M1	Female	trans
cg00337181_RNU6-1272P	0.00056429	0.000753035	-0.784741591	M1	Female	trans
cg05800065_ELOCP6	0.000564292	0.000753035	0.43018586	M1	Female	trans
cg05800065_ELOCP12	0.000564292	0.000753035	0.372526129	M1	Female	trans
cg12877532_XAF1	0.000564293	0.000753035	-0.371397518	M1	Female	trans
cg19331905_LMX1A-AS1	0.000564294	0.000753035	-0.459346946	M1	Female	trans
cg01987820_AQP7	0.000564294	0.000753035	-0.49532574	M1	Female	trans
cg11773114_BTNL8	0.000564295	0.000753035	-0.473868718	M1	Female	trans
cg14846514_LINC01343	0.000564295	0.000753035	-0.348424534	M1	Female	trans
cg15651884_LUZP4	0.000564297	0.000753036	-0.561866977	M1	Female	trans
cg05502445_ENSG00000235113	0.000564298	0.000753036	-0.514019218	M1	Female	trans
cg22702814_EAF2	0.000564298	0.000753036	-0.294298372	M1	Female	trans
cg23238869_TBC1D9	0.000564299	0.000753036	-0.402710274	M1	Female	trans
cg02680901_ATXN10	0.0005643	0.000753037	-0.489645299	M1	Female	trans
cg14086880_ENSG00000226012	0.000564302	0.000753039	-0.390242817	M1	Female	trans
cg20295071_HPDL	0.000564303	0.000753039	0.323797196	M1	Female	trans
cg26014281_LINC00880	0.000564305	0.000753041	-0.444424643	M1	Female	trans
cg14398971_GPX2	0.000564307	0.000753042	-0.57174991	M1	Female	trans
cg20784015_ENSG00000232603	0.000564307	0.000753042	-0.437250667	M1	Female	trans
cg15482000_ETNPPL	0.000564307	0.000753042	-0.674251722	M1	Female	trans
cg13961318_ENPP6	0.000564308	0.000753042	-0.419548597	M1	Female	trans
cg25181525_RASL11A	0.000564315	0.00075305	-0.440014207	M1	Female	trans
cg27455098_LINC00993	0.000564317	0.00075305	-0.338694839	M1	Female	trans
cg18580450_ENSG00000236255	0.000564317	0.00075305	-0.358829455	M1	Female	trans
cg15545624_CDH6	0.000564318	0.00075305	0.44075015	M1	Female	trans
cg19412031_CNP	0.000564318	0.00075305	-0.424589463	M1	Female	trans
cg16655291_FKBP14	0.00056432	0.000753052	-0.437700921	M1	Female	trans
cg10430029_CBX1P5	0.000564325	0.000753057	-0.301923397	M1	Female	trans
cg08636573_ENSG00000231029	0.000564327	0.000753059	-0.264917204	M1	Female	trans
cg10925082_ENSG00000232738	0.000564333	0.000753066	0.409862131	M1	Female	trans
cg12008478_USH1G	0.000564338	0.000753073	-0.472549526	M1	Female	trans
cg00199007_SNX8	0.00056434	0.000753074	-0.446154429	M1	Female	trans
cg19412031_PDE5A	0.000564345	0.00075308	0.395578667	M1	Female	trans
cg17329886_RPS3AP28	0.000564348	0.000753082	-0.385745869	M1	Female	trans
cg26543311_ENSG00000218732	0.000564351	0.000753086	-0.348400029	M1	Female	trans
cg02169688_HTRA3	0.000564352	0.000753086	-0.38560434	M1	Female	trans
cg01760119_RN7SKP285	0.000564353	0.000753087	-0.488505677	M1	Female	trans
cg26759296_ENSG00000228540	0.000564354	0.000753087	-0.39530933	M1	Female	trans
cg08414407_RIPPLY3	0.000564356	0.000753089	-0.709887362	M1	Female	trans
cg09162333_SLC66A1	0.000564358	0.00075309	-0.517137596	M1	Female	trans
cg07191900_ENSG00000234132	0.000564358	0.00075309	-0.379974219	M1	Female	trans
cg07917878_RPL23AP31	0.00056436	0.00075309	-0.714829637	M1	Female	trans
cg01640590_NPSR1	0.000564363	0.00075309	0.534018825	M1	Female	trans
cg05559286_PLA2G4D	0.000564363	0.00075309	-0.489999778	M1	Female	trans
cg05396439_GPHA2	0.000564364	0.00075309	-1.161171623	M1	Female	trans
cg00945746_RFPL1	0.000564364	0.00075309	0.380747372	M1	Female	trans
cg05011468_CAMTA1-DT	0.000564364	0.00075309	-0.447937174	M1	Female	trans
cg02268738_RNU6-682P	0.000564367	0.00075309	-0.668515375	M1	Female	trans
cg08071282_PRAMEF2	0.00056437	0.00075309	-0.447497487	M1	Female	trans
cg08071282_RNA5-8SP5	0.00056437	0.00075309	-0.447497487	M1	Female	trans
cg08071282_LINC02032	0.00056437	0.00075309	-0.193369661	M1	Female	trans
cg08071282_BRI3P2	0.00056437	0.00075309	-0.447497487	M1	Female	trans
cg08071282_RN7SL601P	0.00056437	0.00075309	-0.447497487	M1	Female	trans
cg08071282_U3	0.00056437	0.00075309	-0.447497487	M1	Female	trans
cg08071282_ENSG00000218561	0.00056437	0.00075309	-0.401445155	M1	Female	trans
cg08071282_ENSG00000234391	0.00056437	0.00075309	-0.447497487	M1	Female	trans
cg08071282_LINC00841	0.00056437	0.00075309	-0.250812711	M1	Female	trans
cg15895339_NTS	0.000564371	0.000753091	-0.569012307	M1	Female	trans
cg16899501_TIMM10	0.000564372	0.000753091	-0.410139462	M1	Female	trans
cg15901999_OPRPN	0.000564378	0.000753099	-0.65266736	M1	Female	trans
cg03549227_SNORA63	0.000564379	0.000753099	-0.519018708	M1	Female	trans
cg09608134_ENSG00000228400	0.000564381	0.000753101	0.434726545	M1	Female	trans
cg13765695_SOX21	0.000564384	0.000753104	-0.770160063	M1	Female	trans
cg22172610_GPX2	0.000564385	0.000753104	0.549205822	M1	Female	trans
cg12176654_IL31RA	0.000564386	0.000753104	-0.861508684	M1	Female	trans
cg08574629_PPL	0.000564388	0.000753106	-0.581783328	M1	Female	trans
cg21077610_ENSG00000229495	0.000564388	0.000753106	-0.538856604	M1	Female	trans
cg02233436_SLC9A4	0.000564389	0.000753106	-0.427320837	M1	Female	trans
cg26419656_ZNF737	0.000564391	0.000753107	0.314803956	M1	Female	trans
cg05559286_C9orf62	0.000564392	0.000753107	-0.489613043	M1	Female	trans
cg12475934_LINC00303	0.000564393	0.000753108	-0.641273815	M1	Female	trans
cg07230698_RN7SL704P	0.000564395	0.000753108	0.417094442	M1	Female	trans
cg19412031_GPSM1	0.000564395	0.000753108	-0.426056198	M1	Female	trans
cg01000602_RNU6-1318P	0.000564395	0.000753108	-0.390437718	M1	Female	trans
cg19005485_FNDC8	0.000564397	0.00075311	-0.36283596	M1	Female	trans
cg08044704_PHOSPHO1	0.000564397	0.00075311	-0.507314867	M1	Female	trans
cg03272877_PABPC1P8	0.000564398	0.00075311	0.701242466	M1	Female	trans
cg04962026_PRMT2	0.000564402	0.000753113	-0.629017433	M1	Female	trans
cg15185538_ENSG00000234503	0.000564402	0.000753113	-0.696155628	M1	Female	trans
cg23806703_PDE8B	0.000564404	0.000753115	-0.433620609	M1	Female	trans
cg10411658_TET1	0.000564405	0.000753115	-0.384461343	M1	Female	trans
cg11552363_TNRC18P2	0.000564408	0.000753117	-0.381255839	M1	Female	trans
cg20386569_ENSG00000223966	0.000564409	0.000753117	0.442510566	M1	Female	trans
cg02493842_POFUT2	0.000564409	0.000753117	-0.394849545	M1	Female	trans
cg24051473_RPS3AP40	0.00056441	0.000753117	0.596214176	M1	Female	trans
cg21149260_ARHGEF9-IT1	0.000564412	0.000753118	-0.32474029	M1	Female	trans
cg06736785_HDAC11	0.000564414	0.000753119	-0.495639415	M1	Female	trans
cg08055490_ENSG00000225102	0.000564415	0.000753119	-0.358299501	M1	Female	trans
cg02488517_ENSG00000224348	0.000564415	0.000753119	-0.514161176	M1	Female	trans
cg09016212_ENSG00000231992	0.000564416	0.000753119	0.466154148	M1	Female	trans
cg09608134_RPL32P13	0.000564416	0.000753119	0.551659261	M1	Female	trans
cg05898482_HLA-DRB5	0.000564416	0.000753119	0.371524855	M1	Female	trans
cg27056165_FTL	0.000564419	0.00075312	0.691027387	M1	Female	trans
cg09653933_RNA5SP431	0.000564419	0.00075312	-0.567456761	M1	Female	trans
cg03332734_DANT1	0.000564421	0.000753122	-0.310050597	M1	Female	trans
cg20824989_CHCHD4P4	0.000564421	0.000753122	-0.39528495	M1	Female	trans
cg04945395_GS1-600G8.3	0.000564423	0.000753123	0.363091286	M1	Female	trans
cg04852694_ENSG00000226268	0.000564423	0.000753123	0.384938304	M1	Female	trans
cg08044704_RFLNB	0.000564425	0.000753125	-0.472498294	M1	Female	trans
cg03992063_ENSG00000224613	0.000564433	0.000753133	-0.34667014	M1	Female	trans
cg04245870_ENSG00000227120	0.000564433	0.000753133	-0.244869073	M1	Female	trans
cg04245870_ENSG00000235959	0.000564433	0.000753133	-0.244869073	M1	Female	trans
cg18301136_PRDM13	0.000564438	0.000753137	-0.43942521	M1	Female	trans
cg16701694_HES3	0.00056444	0.00075314	0.58781087	M1	Female	trans
cg01008267_SPAG9	0.000564441	0.00075314	-0.486262111	M1	Female	trans
cg14733725_GJD2	0.000564442	0.00075314	-0.548079438	M1	Female	trans
cg13347397_ZNF295-AS1	0.000564446	0.000753145	-0.409825354	M1	Female	trans
cg23700513_CYCSP33	0.000564448	0.000753146	0.258585986	M1	Female	trans
cg13611088_MED24	0.00056445	0.000753148	-0.648301163	M1	Female	trans
cg02096758_LAMC2	0.000564451	0.000753149	-0.605442614	M1	Female	trans
cg27102691_HRH4	0.000564452	0.000753149	-0.39770254	M1	Female	trans
cg00879723_AACS	0.000564453	0.000753149	-0.641459049	M1	Female	trans
cg24682073_C14orf178	0.000564459	0.000753156	-0.523100542	M1	Female	trans
cg19353052_TEX44	0.00056446	0.000753157	-0.8552469	M1	Female	trans
cg02096758_SDAD1P1	0.000564461	0.000753157	-0.591493654	M1	Female	trans
cg22676901_RN7SL183P	0.000564463	0.000753159	-0.522576843	M1	Female	trans
cg21730334_ENSG00000241307	0.000564466	0.000753162	-0.506502341	M1	Female	trans
cg16720432_CCDC144A	0.000564472	0.00075317	-0.497298312	M1	Female	trans
cg25933095_ENSG00000228124	0.000564474	0.000753171	-0.262897063	M1	Female	trans
cg09623464_EOGT	0.000564476	0.000753172	-0.460435702	M1	Female	trans
cg23024913_PHIP	0.000564478	0.000753173	-0.346136602	M1	Female	trans
cg17759806_SFT2D1	0.000564479	0.000753173	-0.560504794	M1	Female	trans
cg07170932_GAPDHP74	0.000564479	0.000753173	-0.42784772	M1	Female	trans
cg05260298_OR2W6P	0.00056448	0.000753173	-0.482365725	M1	Female	trans
cg01842321_CYP1A2	0.00056448	0.000753173	-0.740043349	M1	Female	trans
cg13647079_ENSG00000240441	0.000564481	0.000753173	0.413645	M1	Female	trans
cg25855415_PNKP	0.000564481	0.000753173	0.428262076	M1	Female	trans
cg11995490_MYL3	0.000564483	0.000753175	-0.481107828	M1	Female	trans
cg11687389_SSC5D	0.000564484	0.000753175	-0.388898914	M1	Female	trans
cg08636573_ENSG00000239291	0.000564491	0.000753182	-0.369082539	M1	Female	trans
cg20227471_NXPH4	0.000564492	0.000753182	0.464401194	M1	Female	trans
cg18266472_OR9A3P	0.000564492	0.000753182	0.320678949	M1	Female	trans
cg22943498_CYP2B6	0.000564494	0.000753184	-0.425838301	M1	Female	trans
cg10881242_SRRM1P2	0.000564495	0.000753184	0.522634292	M1	Female	trans
cg16181973_HOXD9	0.000564495	0.000753184	-0.385152362	M1	Female	trans
cg22930385_IL18RAP	0.000564499	0.000753188	-0.527101506	M1	Female	trans
cg22113116_NTS	0.000564499	0.000753188	0.457679422	M1	Female	trans
cg05884205_RN7SL502P	0.000564501	0.000753189	-0.391652401	M1	Female	trans
cg07135161_IZUMO2	0.000564501	0.000753189	-0.508673764	M1	Female	trans
cg04520897_DEFB108F	0.000564502	0.000753189	-1.063868466	M1	Female	trans
cg14030306_RNU6-526P	0.000564503	0.000753189	-0.509402959	M1	Female	trans
cg00018229_RNU6-733P	0.000564504	0.000753189	0.547029365	M1	Female	trans
cg15113413_WNT9B	0.000564506	0.00075319	-0.396274134	M1	Female	trans
cg22702814_TRNT1	0.000564506	0.00075319	-0.336738741	M1	Female	trans
cg14611230_RPS27P20	0.000564511	0.000753196	0.490290689	M1	Female	trans
cg24461669_EIF4A1P1	0.000564513	0.000753198	-1.290522058	M1	Female	trans
cg09519485_PIGFP2	0.000564515	0.000753199	-0.629195808	M1	Female	trans
cg13897388_GAPDHP49	0.000564522	0.000753207	-0.383239827	M1	Female	trans
cg15593298_KLHL41	0.000564523	0.000753208	0.516377217	M1	Female	trans
cg25130590_LIN28B	0.000564526	0.000753211	-0.549259746	M1	Female	trans
cg20059492_ENSG00000213956	0.000564527	0.000753211	-0.50034442	M1	Female	trans
cg08437041_GRM7-AS3	0.000564528	0.000753211	-0.435592898	M1	Female	trans
cg06861426_ADCY6	0.000564529	0.000753211	-0.442781868	M1	Female	trans
cg04835685_COX6CP6	0.000564533	0.000753216	-0.361607169	M1	Female	trans
cg19113840_RN7SL149P	0.000564541	0.000753226	-0.656343159	M1	Female	trans
cg22332045_HDGFP1	0.000564542	0.000753226	-0.41468664	M1	Female	trans
cg04083966_NBPF2P	0.000564545	0.00075323	-0.525014389	M1	Female	trans
cg26336235_CYP17A1	0.000564547	0.000753231	0.461459552	M1	Female	trans
cg01003793_CHCHD4P4	0.000564548	0.000753231	-0.385450371	M1	Female	trans
cg20952901_SPDYE16	0.000564549	0.000753232	0.388605078	M1	Female	trans
cg22995710_LMLN-AS1	0.000564552	0.000753234	0.557914285	M1	Female	trans
cg08626833_ENSG00000240790	0.000564553	0.000753234	-0.457243374	M1	Female	trans
cg11636245_RNU6-1115P	0.000564553	0.000753234	0.526179203	M1	Female	trans
cg10653573_LINC01143	0.000564553	0.000753234	-0.427049686	M1	Female	trans
cg23461216_TMEM102	0.000564558	0.000753239	-0.44288094	M1	Female	trans
cg01389203_RNU6-95P	0.00056456	0.000753241	0.03073935	M1	Female	trans
cg12835135_CHIAP2	0.000564562	0.000753241	-0.586494335	M1	Female	trans
cg09825146_LINC01700	0.000564562	0.000753241	0.568611581	M1	Female	trans
cg15593298_VCAN	0.000564562	0.000753241	0.541880844	M1	Female	trans
cg14366117_GRM4	0.000564564	0.000753243	-0.477350697	M1	Female	trans
cg13814351_ANKUB1	0.000564567	0.000753243	0.505069553	M1	Female	trans
cg16252448_ENSG00000235267	0.000564567	0.000753243	-0.42449687	M1	Female	trans
cg10647833_ENSG00000225884	0.000564567	0.000753243	-0.412885639	M1	Female	trans
cg02797144_SLC5A5	0.000564568	0.000753243	-0.313682446	M1	Female	trans
cg11600594_ZNF877P	0.000564568	0.000753243	-0.300503526	M1	Female	trans
cg01169429_MPST	0.000564568	0.000753243	0.539787232	M1	Female	trans
cg06727632_SERP2	0.000564573	0.000753247	-0.535315424	M1	Female	trans
cg08266644_TGM5	0.000564575	0.000753249	-0.565792589	M1	Female	trans
cg23492225_MOCS1	0.000564576	0.00075325	-0.430753499	M1	Female	trans
cg21840153_RBM44	0.000564582	0.000753257	-0.677550984	M1	Female	trans
cg22391814_SETD6	0.000564587	0.000753262	-0.485205498	M1	Female	trans
cg06219490_RNU1-151P	0.000564587	0.000753262	-0.275763447	M1	Female	trans
cg13703714_RPL26L1	0.000564588	0.000753262	-0.412310863	M1	Female	trans
cg12148898_TBC1D3P1	0.00056459	0.000753263	0.357781492	M1	Female	trans
cg14522097_LINC00905	0.00056459	0.000753263	-0.48867096	M1	Female	trans
cg04539165_FGF2	0.000564591	0.000753263	-0.457502376	M1	Female	trans
cg16581747_ARMC9	0.000564593	0.000753265	-0.505422867	M1	Female	trans
cg21668166_NR5A1	0.000564594	0.000753265	-0.410222626	M1	Female	trans
cg11884316_ENSG00000238049	0.000564594	0.000753265	0.478481913	M1	Female	trans
cg14781700_ENSG00000234718	0.000564596	0.000753266	-0.398040621	M1	Female	trans
cg20615820_ENSG00000235592	0.000564598	0.000753268	-0.436279237	M1	Female	trans
cg21473782_ENSG00000236513	0.0005646	0.000753269	-0.345143365	M1	Female	trans
cg16792066_H2AC9P	0.0005646	0.000753269	0.374131719	M1	Female	trans
cg13880275_PPIAP19	0.000564605	0.000753273	0.390510329	M1	Female	trans
cg09393859_ENSG00000217130	0.000564605	0.000753273	-0.55580502	M1	Female	trans
cg15433807_HTR2A	0.000564605	0.000753273	-0.405979511	M1	Female	trans
cg05463525_CYP2D7	0.000564607	0.000753275	-0.389772733	M1	Female	trans
cg14073423_KRTAP13-3	0.00056461	0.000753276	-0.481064305	M1	Female	trans
cg16490805_CA3	0.00056461	0.000753276	0.335340649	M1	Female	trans
cg21460868_ENSG00000224334	0.000564613	0.000753279	0.451325497	M1	Female	trans
cg19598692_RASSF3	0.000564614	0.00075328	-0.61114698	M1	Female	trans
cg09795688_SPEM1	0.000564619	0.000753286	-0.340133274	M1	Female	trans
cg17721420_VN1R35P	0.000564624	0.00075329	-0.478817182	M1	Female	trans
cg17847052_PRDX3P3	0.000564625	0.000753291	-0.324665372	M1	Female	trans
cg21032074_ENSG00000242021	0.000564626	0.000753291	-0.327665507	M1	Female	trans
cg07784793_DNAH11	0.000564628	0.000753293	-0.500935941	M1	Female	trans
cg02982951_ENSG00000230492	0.000564632	0.000753297	-0.273867612	M1	Female	trans
cg23175824_ENSG00000243705	0.000564634	0.000753299	0.220961269	M1	Female	trans
cg13728604_ENSG00000203605	0.000564635	0.0007533	-0.55176156	M1	Female	trans
cg24894229_FABP7	0.000564639	0.000753304	-0.596691678	M1	Female	trans
cg18266472_VTI1BP2	0.000564642	0.000753307	0.303038735	M1	Female	trans
cg08653161_MEAF6P1	0.000564643	0.000753307	-0.398283498	M1	Female	trans
cg22976778_ENSG00000227193	0.000564645	0.000753308	0.611407244	M1	Female	trans
cg13045265_VWA3B	0.000564645	0.000753308	-0.353877799	M1	Female	trans
cg08082694_RFPL3S	0.000564647	0.000753309	-0.387248773	M1	Female	trans
cg19128982_SPATA31D4	0.000564648	0.00075331	0.532672819	M1	Female	trans
cg01520578_UPK1B	0.000564649	0.00075331	-0.636689683	M1	Female	trans
cg15509191_RPL7P51	0.000564649	0.00075331	-0.32144319	M1	Female	trans
cg10298896_CASP16P	0.00056465	0.00075331	-0.408015105	M1	Female	trans
cg15001930_ODF3	0.000564651	0.00075331	-0.421356809	M1	Female	trans
cg04964062_DACH2	0.000564652	0.00075331	0.570351048	M1	Female	trans
cg26326088_ENSG00000240963	0.000564655	0.000753314	-0.388836776	M1	Female	trans
cg17310105_PRORSD1P	0.000564658	0.000753317	-0.470259181	M1	Female	trans
cg14313932_SNORA3A	0.000564659	0.000753317	-0.466679987	M1	Female	trans
cg11810303_FSTL4	0.00056466	0.000753317	-0.44621173	M1	Female	trans
cg12284268_PRB4	0.000564661	0.000753318	-0.010790218	M1	Female	trans
cg07994735_MYOZ3	0.000564663	0.000753319	-0.533097235	M1	Female	trans
cg18268220_ENSG00000227365	0.000564665	0.000753319	0.891006487	M1	Female	trans
cg16253887_SYP-AS1	0.000564665	0.000753319	-0.541392406	M1	Female	trans
cg25452165_Y_RNA	0.000564666	0.000753319	-0.479552614	M1	Female	trans
cg11858667_RPS3AP30	0.000564666	0.000753319	-0.423846384	M1	Female	trans
cg13024511_CD300E	0.00056467	0.000753323	-0.383906263	M1	Female	trans
cg10723869_DHDDS	0.00056467	0.000753323	-0.666288145	M1	Female	trans
cg01861555_LINC02397	0.000564673	0.000753326	-0.111110401	M1	Female	trans
cg25921358_ICAM5	0.000564675	0.000753327	-0.482985766	M1	Female	trans
cg23668222_RYR3	0.000564678	0.00075333	-0.401509179	M1	Female	trans
cg17189494_ENSG00000240441	0.000564679	0.000753331	-0.588887257	M1	Female	trans
cg16754847_RPS3AP24	0.000564682	0.000753334	-0.777466932	M1	Female	trans
cg00879723_DYRK4	0.000564684	0.000753335	-0.641067761	M1	Female	trans
cg09849405_REEP4	0.000564686	0.000753337	-0.591854064	M1	Female	trans
cg21077610_LIN52	0.000564689	0.000753339	-0.60001062	M1	Female	trans
cg09162333_ZNF746	0.000564689	0.000753339	-0.514784937	M1	Female	trans
cg16936864_PLA2G2A	0.00056469	0.000753339	-0.202144101	M1	Female	trans
cg19953290_ENSG00000234932	0.000564692	0.000753341	-0.416086285	M1	Female	trans
cg08296131_GBP1	0.000564692	0.000753341	-0.597652814	M1	Female	trans
cg03397234_UHRF2P1	0.000564698	0.000753346	0.486513295	M1	Female	trans
cg11016764_U8	0.000564698	0.000753346	-0.524098489	M1	Female	trans
cg05856102_ENSG00000228470	0.000564703	0.000753352	-0.275332107	M1	Female	trans
cg02606480_ENSG00000215464	0.000564707	0.000753356	-0.556902823	M1	Female	trans
cg08173216_MIR373	0.000564712	0.000753361	0.314152037	M1	Female	trans
cg12793262_GAPDHP1	0.000564712	0.000753361	-0.475050956	M1	Female	trans
cg23246499_CDC14A	0.000564713	0.000753361	-0.499988964	M1	Female	trans
cg14521435_CFL1P7	0.000564714	0.000753361	-0.387327801	M1	Female	trans
cg17729630_RPS2P48	0.000564714	0.000753361	0.484956513	M1	Female	trans
cg03743462_TTC9C	0.000564715	0.000753361	-0.687294407	M1	Female	trans
cg07419021_RNU6-951P	0.000564716	0.000753361	0.253616156	M1	Female	trans
cg10452565_ENSG00000229986	0.000564716	0.000753361	-0.371875359	M1	Female	trans
cg11270687_CYP2D8P	0.000564716	0.000753361	-0.602737389	M1	Female	trans
cg20784015_MIR199A2	0.00056472	0.000753365	-0.322166998	M1	Female	trans
cg07490485_RNU4-88P	0.000564722	0.000753366	-0.421786455	M1	Female	trans
cg07799895_RC3H1-IT1	0.000564726	0.00075337	-0.3979737	M1	Female	trans
cg00066022_ENSG00000235337	0.000564727	0.00075337	-0.331233455	M1	Female	trans
cg19412031_ENSG00000235337	0.000564727	0.00075337	0.343192645	M1	Female	trans
cg12030221_HSPE1P25	0.00056473	0.000753371	-0.519627007	M1	Female	trans
cg09734394_RNU6-912P	0.00056473	0.000753371	0.381809063	M1	Female	trans
cg25452165_TLL1	0.00056473	0.000753371	-0.501133336	M1	Female	trans
cg13262723_C20orf144	0.000564733	0.000753373	-0.469413359	M1	Female	trans
cg15011734_LINC00319	0.000564733	0.000753373	-0.63528775	M1	Female	trans
cg11993171_ENSG00000231207	0.000564736	0.000753376	-0.358633272	M1	Female	trans
cg18966810_MGAT3-AS1	0.000564737	0.000753376	-0.412062017	M1	Female	trans
cg17855264_SNX8	0.000564738	0.000753376	-0.532854491	M1	Female	trans
cg14044167_SLC5A3	0.000564739	0.000753376	-0.462166819	M1	Female	trans
cg15335251_ENSG00000232748	0.00056474	0.000753376	-0.576667081	M1	Female	trans
cg14826752_RPL3P7	0.00056474	0.000753376	-0.614171151	M1	Female	trans
cg06413137_ENSG00000225359	0.000564741	0.000753376	-0.49298081	M1	Female	trans
cg01693891_SRGAP2B	0.000564742	0.000753376	-0.498324972	M1	Female	trans
cg06348619_SEMA5B	0.000564742	0.000753376	0.55486107	M1	Female	trans
cg24967495_ENSG00000229543	0.000564743	0.000753376	-0.506929193	M1	Female	trans
cg07173972_ATG2A	0.000564745	0.000753377	-0.414369167	M1	Female	trans
cg16134339_ENSG00000236856	0.000564751	0.000753382	0.443671206	M1	Female	trans
cg05448209_MOCS1	0.000564751	0.000753382	-0.339489128	M1	Female	trans
cg01391898_ATP1B4	0.000564752	0.000753382	0.445112409	M1	Female	trans
cg20007465_GABRA1	0.000564752	0.000753382	0.34900052	M1	Female	trans
cg09627874_ENSG00000220600	0.000564752	0.000753382	0.335861833	M1	Female	trans
cg05387905_ITPRIP	0.000564753	0.000753382	-0.637660601	M1	Female	trans
cg26662682_SPATA42	0.000564755	0.000753384	-0.397246513	M1	Female	trans
cg15593298_DPH3	0.000564757	0.000753387	0.518331087	M1	Female	trans
cg10493879_IFNA14	0.000564758	0.000753387	-0.38628322	M1	Female	trans
cg06880767_APOBEC3B	0.000564762	0.000753391	-0.328061506	M1	Female	trans
cg20927800_RPL7AP7	0.000564765	0.000753392	-0.462597095	M1	Female	trans
cg04701817_RPL37P3	0.000564765	0.000753392	-0.469923944	M1	Female	trans
cg08065101_RPL23AP25	0.000564767	0.000753394	0.547248803	M1	Female	trans
cg16622906_ENSG00000237947	0.000564767	0.000753394	-0.414184282	M1	Female	trans
cg18888655_RN7SKP228	0.000564768	0.000753394	0.43943331	M1	Female	trans
cg00528502_GPR150	0.000564769	0.000753394	-0.581627933	M1	Female	trans
cg21516302_FOXL2NB	0.000564772	0.000753395	-0.382302701	M1	Female	trans
cg02902649_LINC01350	0.000564772	0.000753395	-0.418135513	M1	Female	trans
cg13127920_ENSG00000235189	0.000564773	0.000753396	-0.501550472	M1	Female	trans
cg01808320_OSM	0.000564775	0.000753398	-0.485053692	M1	Female	trans
cg17764715_NRADDP	0.000564776	0.000753399	-0.994190569	M1	Female	trans
cg11536248_PLP1	0.000564779	0.000753402	0.555661522	M1	Female	trans
cg13856652_RNA5SP246	0.00056478	0.000753402	-0.290354361	M1	Female	trans
cg09830308_MYH2	0.000564782	0.000753404	0.333462904	M1	Female	trans
cg26471497_ENSG00000238110	0.00056479	0.000753414	-0.463675743	M1	Female	trans
cg09201130_RPS2P55	0.000564798	0.000753423	0.596032556	M1	Female	trans
cg16569309_LINC02818	0.0005648	0.000753425	-0.560231789	M1	Female	trans
cg06749803_RNU6-746P	0.000564802	0.000753427	0.462298513	M1	Female	trans
cg14864044_SAXO2	0.000564804	0.000753427	-0.443783725	M1	Female	trans
cg09711028_SORCS3	0.000564804	0.000753427	-0.44074305	M1	Female	trans
cg20973649_RASA3	0.000564805	0.000753427	-0.425095572	M1	Female	trans
cg27065225_ARAFP1	0.000564807	0.00075343	-0.49759296	M1	Female	trans
cg24525457_CEP170P1	0.000564809	0.00075343	0.422927616	M1	Female	trans
cg23024913_ORC2	0.000564809	0.00075343	-0.332212423	M1	Female	trans
cg24856383_BOK-AS1	0.00056481	0.00075343	0.365749266	M1	Female	trans
cg02495310_ENSG00000231515	0.000564812	0.000753433	0.603962155	M1	Female	trans
cg23384960_ENSG00000145063	0.000564816	0.000753437	-0.536911039	M1	Female	trans
cg07092448_ENSG00000227301	0.000564818	0.000753438	0.312007622	M1	Female	trans
cg21649442_DAP	0.000564822	0.000753442	-0.507102424	M1	Female	trans
cg11840740_CETP	0.000564823	0.000753442	0.43947255	M1	Female	trans
cg17536595_TYRO3	0.000564824	0.000753442	-0.473919677	M1	Female	trans
cg14839091_RNU6-1113P	0.000564825	0.000753442	0.608736002	M1	Female	trans
cg14839091_UBE2V1P3	0.000564825	0.000753442	0.608736002	M1	Female	trans
cg14839091_UBE2V1P9	0.000564825	0.000753442	0.608736002	M1	Female	trans
cg09377308_ALG1L5P	0.000564825	0.000753442	-0.519392222	M1	Female	trans
cg10392172_AMD1P1	0.000564827	0.000753444	-0.63749967	M1	Female	trans
cg25353287_FAM240C	0.000564829	0.000753445	-0.312083767	M1	Female	trans
cg24545937_ZNRD1ASP	0.000564831	0.000753446	0.413168161	M1	Female	trans
cg25147376_ENSG00000228721	0.000564831	0.000753446	0.502257727	M1	Female	trans
cg08268925_ABCC12	0.000564833	0.000753446	-0.457879226	M1	Female	trans
cg10975354_LINC01537	0.000564833	0.000753446	0.516563404	M1	Female	trans
cg20505445_TSPAN18	0.000564834	0.000753446	-0.341935689	M1	Female	trans
cg00533683_HMGB1P4	0.000564834	0.000753446	-0.550657212	M1	Female	trans
cg04379586_DZIP1	0.000564834	0.000753446	-0.498550522	M1	Female	trans
cg13611088_ADCY3	0.000564835	0.000753446	-0.697214856	M1	Female	trans
cg05073233_CST9LP2	0.000564836	0.000753446	-0.522272785	M1	Female	trans
cg02863594_RPL29P11	0.000564836	0.000753446	0.373904049	M1	Female	trans
cg23564471_LINC01114	0.000564837	0.000753446	-0.537603273	M1	Female	trans
cg10980542_LOXL2	0.00056484	0.000753449	0.507196227	M1	Female	trans
cg01201054_CD34	0.000564844	0.000753453	-0.562889112	M1	Female	trans
cg22121946_SETP4	0.000564845	0.000753453	-0.665679402	M1	Female	trans
cg09578729_TAMALIN	0.000564846	0.000753454	-0.416950312	M1	Female	trans
cg08576479_IGHD2-2	0.000564848	0.000753455	-0.260425935	M1	Female	trans
cg00618271_SLC25A18P1	0.000564849	0.000753455	-0.395470338	M1	Female	trans
cg27133038_NEIL3	0.000564852	0.000753458	0.602732304	M1	Female	trans
cg20803916_STXBP4	0.000564852	0.000753458	-0.432691444	M1	Female	trans
cg22329438_ESYT1	0.000564853	0.000753458	-0.523595046	M1	Female	trans
cg02990361_TAX1BP1-AS1	0.000564854	0.000753458	0.491773817	M1	Female	trans
cg25855415_COMMD4	0.000564856	0.00075346	0.447011421	M1	Female	trans
cg14457908_BEND7	0.000564858	0.000753461	-0.472448456	M1	Female	trans
cg01821644_CRYBA4	0.000564858	0.000753461	-0.389945996	M1	Female	trans
cg15353666_EMC10	0.00056486	0.000753464	-0.509442293	M1	Female	trans
cg15144391_GXYLT2	0.000564862	0.000753464	0.389435777	M1	Female	trans
cg03214444_ENSG00000243445	0.000564863	0.000753464	-0.357123614	M1	Female	trans
cg19408572_LINC02641	0.000564864	0.000753464	0.578800268	M1	Female	trans
cg23806703_RNU6-606P	0.000564865	0.000753464	-0.380638506	M1	Female	trans
cg26718078_CNN2P3	0.000564865	0.000753464	-0.71247606	M1	Female	trans
cg23426633_PCDHA6	0.000564866	0.000753464	-0.481261783	M1	Female	trans
cg18644140_LINC01341	0.000564871	0.000753471	-0.323823372	M1	Female	trans
cg03123424_ASPM	0.000564873	0.000753472	-0.338124724	M1	Female	trans
cg05672380_RPL17P14	0.000564876	0.000753475	0.413935651	M1	Female	trans
cg16977073_RN7SL132P	0.000564876	0.000753475	-0.468459287	M1	Female	trans
cg17329886_RPL9P32	0.000564877	0.000753475	-0.386053076	M1	Female	trans
cg14086691_HTR1F	0.000564878	0.000753475	-0.396465974	M1	Female	trans
cg18923635_DNAH5	0.000564879	0.000753475	-0.463312783	M1	Female	trans
cg17772171_SASH1	0.00056488	0.000753475	-0.452183208	M1	Female	trans
cg03593057_ENSG00000229389	0.00056488	0.000753475	0.488949071	M1	Female	trans
cg10488013_CLTRN	0.000564882	0.000753475	-0.351434975	M1	Female	trans
cg17417926_IGLV10-54	0.000564882	0.000753475	-0.486300609	M1	Female	trans
cg03220912_UBE3A	0.000564882	0.000753475	-0.413567714	M1	Female	trans
cg06736785_ENSG00000233651	0.000564882	0.000753475	0.460330531	M1	Female	trans
cg09472901_ELOVL2	0.000564883	0.000753475	-0.435305621	M1	Female	trans
cg16216905_ENSG00000240882	0.000564884	0.000753475	0.447093224	M1	Female	trans
cg22538778_CCDC85B	0.00056489	0.000753482	0.439902674	M1	Female	trans
cg09410841_SMYD3	0.000564893	0.000753485	-0.52154335	M1	Female	trans
cg27056165_STIM2	0.000564899	0.000753492	-0.654710015	M1	Female	trans
cg06499010_ENSG00000233332	0.0005649	0.000753493	-0.450604662	M1	Female	trans
cg14181874_SRRM5	0.000564905	0.000753497	-0.302455399	M1	Female	trans
cg16581747_ENSG00000227479	0.000564905	0.000753497	-0.5626412	M1	Female	trans
cg15276594_RNA5SP223	0.000564905	0.000753497	-0.415777912	M1	Female	trans
cg26329715_RRM2B	0.00056491	0.000753502	0.407614282	M1	Female	trans
cg17101296_FAM163B	0.000564912	0.000753504	0.603341791	M1	Female	trans
cg01307861_ZNF735	0.000564913	0.000753504	-0.361041592	M1	Female	trans
cg12430078_RNU6-2	0.000564916	0.000753507	-0.643193622	M1	Female	trans
cg02159489_HSPE1P22	0.000564917	0.000753508	-0.36221276	M1	Female	trans
cg15144391_ENSG00000226500	0.000564919	0.000753509	0.309174189	M1	Female	trans
cg14861778_FAM72A	0.00056492	0.000753509	-0.463077715	M1	Female	trans
cg22689470_PPP2R2DP1	0.000564921	0.000753509	0.559598579	M1	Female	trans
cg23773384_MIR1183	0.000564922	0.000753509	0.476601605	M1	Female	trans
cg15166583_KPNA1	0.000564925	0.000753513	-0.473201889	M1	Female	trans
cg17993335_ENSG00000224000	0.000564927	0.000753513	-0.499432691	M1	Female	trans
cg07499182_SLC17A7	0.000564927	0.000753513	0.343395752	M1	Female	trans
cg11996362_ENSG00000231559	0.000564927	0.000753513	-0.311748982	M1	Female	trans
cg01373602_OR10H3	0.00056493	0.000753515	0.549144742	M1	Female	trans
cg22829098_FZD1	0.000564931	0.000753515	-0.612974296	M1	Female	trans
cg13702767_TTTY21B	0.000564932	0.000753515	-0.330981922	M1	Female	trans
cg14483161_GBP4	0.000564932	0.000753515	-0.469864383	M1	Female	trans
cg15748217_ENSG00000240265	0.000564933	0.000753517	-0.343008447	M1	Female	trans
cg18007373_TRPC7	0.000564935	0.000753517	-0.291913694	M1	Female	trans
cg01895649_GPRC5C	0.000564935	0.000753517	-0.490525066	M1	Female	trans
cg11016764_MTND4P31	0.000564937	0.000753519	-0.489085272	M1	Female	trans
cg19436700_ENSG00000242411	0.000564945	0.000753528	-0.771070548	M1	Female	trans
cg07917878_SOS1-IT1	0.000564947	0.00075353	-0.585092892	M1	Female	trans
cg19973291_MAP2	0.000564949	0.000753531	-0.470307102	M1	Female	trans
cg22539670_DCD	0.000564949	0.000753531	-0.732934316	M1	Female	trans
cg09627874_ENSG00000235347	0.00056495	0.000753531	0.339947304	M1	Female	trans
cg08863473_GDF9	0.000564954	0.000753536	-0.404227131	M1	Female	trans
cg08959314_LINC00311	0.000564955	0.000753536	-0.432481566	M1	Female	trans
cg17454173_API5P1	0.000564958	0.000753537	-0.435377711	M1	Female	trans
cg24270367_RPS19P7	0.000564958	0.000753537	-0.361892786	M1	Female	trans
cg21711368_ENSG00000224334	0.000564958	0.000753537	-0.398552831	M1	Female	trans
cg25855415_TNS1	0.000564959	0.000753537	0.445840644	M1	Female	trans
cg02420010_RNU7-103P	0.000564961	0.000753539	0.331267939	M1	Female	trans
cg05577657_RPSAP60	0.000564965	0.000753543	-0.629972966	M1	Female	trans
cg17414101_DNAJB14	0.000564965	0.000753543	0.408971921	M1	Female	trans
cg06322601_ZFYVE27	0.000564966	0.000753544	-0.373835774	M1	Female	trans
cg11405538_U8	0.000564968	0.000753545	-0.3021798	M1	Female	trans
cg20757513_OR10D3	0.000564969	0.000753545	-0.588465337	M1	Female	trans
cg01047555_TAGLN	0.000564969	0.000753545	-0.51202374	M1	Female	trans
cg26586804_RPL36AP35	0.000564972	0.000753548	-0.394082062	M1	Female	trans
cg02096001_PTPRD-AS1	0.000564974	0.00075355	0.41451887	M1	Female	trans
cg01895649_MAN2B2	0.000564977	0.000753552	-0.493443197	M1	Female	trans
cg19277969_WASL	0.000564977	0.000753552	-0.504888696	M1	Female	trans
cg15123692_ENSG00000232884	0.000564978	0.000753552	0.451517013	M1	Female	trans
cg26612252_RADX	0.000564979	0.000753553	0.814052866	M1	Female	trans
cg20695805_PRKAG3	0.000564981	0.000753554	0.409018171	M1	Female	trans
cg17730176_MLXP1	0.000564985	0.000753558	-0.476787628	M1	Female	trans
cg16438182_ENSG00000230287	0.000564986	0.000753558	-0.385591739	M1	Female	trans
cg14615905_SPTLC1P1	0.000564987	0.00075356	0.413648622	M1	Female	trans
cg23492225_PCSK6	0.000564991	0.000753561	-0.445938568	M1	Female	trans
cg06164961_TACSTD2	0.000564992	0.000753561	0.57206067	M1	Female	trans
cg03780545_ENSG00000225662	0.000564992	0.000753561	0.427612092	M1	Female	trans
cg03780545_SPATA48	0.000564992	0.000753561	0.370632181	M1	Female	trans
cg08296131_SFR1	0.000564992	0.000753561	-0.507070109	M1	Female	trans
cg10411658_MAU2	0.000564994	0.000753563	0.423425063	M1	Female	trans
cg02399049_SPHKAP	0.000564998	0.000753566	-0.482698843	M1	Female	trans
cg09937487_GAPDHP25	0.000564999	0.000753566	-0.360469003	M1	Female	trans
cg14210607_ZSWIM1	0.000564999	0.000753566	-0.457559708	M1	Female	trans
cg08055490_IPPKP1	0.000564999	0.000753566	-0.291820855	M1	Female	trans
cg15817224_FAM170B	0.000565	0.000753566	-0.435592993	M1	Female	trans
cg11268585_MIR33B	0.000565002	0.000753568	-0.237414216	M1	Female	trans
cg20819519_ENSG00000229425	0.000565003	0.000753568	-0.456293916	M1	Female	trans
cg18589742_TLE1	0.000565004	0.000753568	-0.583466317	M1	Female	trans
cg12552823_ACP3	0.000565004	0.000753568	-0.51008884	M1	Female	trans
cg02680901_ENSG00000241494	0.000565004	0.000753568	-0.483925499	M1	Female	trans
cg24876773_ENSG00000227616	0.000565008	0.000753571	-0.584348992	M1	Female	trans
cg09024023_ENSG00000231098	0.00056501	0.000753573	-0.480551776	M1	Female	trans
cg16183361_ISM2	0.00056501	0.000753573	0.316570887	M1	Female	trans
cg13060500_LINC00430	0.000565014	0.000753574	-0.577477008	M1	Female	trans
cg17392043_ENSG00000233818	0.000565015	0.000753574	-0.300062431	M1	Female	trans
cg02168792_SLC9A4	0.000565017	0.000753574	-0.475797093	M1	Female	trans
cg17210126_ENSG00000231187	0.000565018	0.000753574	-0.474815359	M1	Female	trans
cg00680875_HNRNPA3P5	0.000565019	0.000753574	-0.447270907	M1	Female	trans
cg11768182_NPM1P31	0.000565022	0.000753574	-0.407122503	M1	Female	trans
cg00630237_ENSG00000234296	0.000565022	0.000753574	-0.377298311	M1	Female	trans
cg03422016_RN7SL278P	0.000565024	0.000753574	-0.305360658	M1	Female	trans
cg03422016_ENSG00000223422	0.000565024	0.000753574	-0.339359244	M1	Female	trans
cg03422016_ENSG00000232408	0.000565024	0.000753574	-0.214469639	M1	Female	trans
cg03422016_ENSG00000238162	0.000565024	0.000753574	-0.339359244	M1	Female	trans
cg03422016_MIR2113	0.000565024	0.000753574	-0.243172857	M1	Female	trans
cg03422016_LINC01015	0.000565024	0.000753574	-0.428939277	M1	Female	trans
cg03422016_RNA5SP38	0.000565024	0.000753574	-0.478145636	M1	Female	trans
cg03422016_ENSG00000198211	0.000565024	0.000753574	-0.478145636	M1	Female	trans
cg03422016_U8	0.000565024	0.000753574	-0.478145636	M1	Female	trans
cg06386568_NKX6-3	0.000565024	0.000753574	-0.453252517	M1	Female	trans
cg12916198_Y_RNA	0.000565024	0.000753574	-0.509446904	M1	Female	trans
cg25534226_NBPF1	0.000565026	0.000753576	0.418504416	M1	Female	trans
cg08708961_ENSG00000237293	0.000565027	0.000753576	0.381300443	M1	Female	trans
cg13172076_ENSG00000227496	0.000565028	0.000753576	-0.501713384	M1	Female	trans
cg21730334_ENSG00000239470	0.000565028	0.000753576	-0.58672414	M1	Female	trans
cg26329715_ANKMY1	0.000565029	0.000753576	-0.374078932	M1	Female	trans
cg11156873_ENSG00000240338	0.000565034	0.000753581	-0.366348938	M1	Female	trans
cg17753661_RNA5SP223	0.000565034	0.000753581	-0.38723809	M1	Female	trans
cg14877939_CALML3	0.000565034	0.000753581	-0.509261014	M1	Female	trans
cg07161822_SNORD115-4	0.000565036	0.000753582	0.58562395	M1	Female	trans
cg11560600_ENSG00000229986	0.000565038	0.000753584	-0.325544053	M1	Female	trans
cg23155884_MIR618	0.000565039	0.000753584	-0.389332118	M1	Female	trans
cg14620839_DMKN	0.000565041	0.000753585	-0.375701239	M1	Female	trans
cg16726234_SNORD70B	0.000565042	0.000753585	-0.42381517	M1	Female	trans
cg12283439_RPL12P23	0.000565043	0.000753585	-0.358004044	M1	Female	trans
cg26221491_CHI3L2	0.000565043	0.000753585	-0.287943368	M1	Female	trans
cg03771456_ENSG00000226671	0.00056505	0.000753592	-0.335266398	M1	Female	trans
cg20007245_NR2C2AP	0.000565051	0.000753592	0.448413068	M1	Female	trans
cg05081894_PRKAR1B-AS1	0.000565051	0.000753592	-0.82992338	M1	Female	trans
cg14819603_MMP24OS	0.000565051	0.000753592	-0.528187578	M1	Female	trans
cg16160188_ENSG00000230212	0.000565054	0.000753595	-0.438694523	M1	Female	trans
cg25636922_FAM138B	0.000565055	0.000753595	-0.431761164	M1	Female	trans
cg14995921_POTEKP	0.000565058	0.000753598	-0.368087623	M1	Female	trans
cg08776711_R3HDM4	0.000565063	0.000753604	-0.491550186	M1	Female	trans
cg17822947_GPNMB	0.000565064	0.000753604	0.384019538	M1	Female	trans
cg06899226_LINC02250	0.000565067	0.000753606	-0.356247745	M1	Female	trans
cg06186172_TMPRSS2	0.000565067	0.000753606	-0.531107383	M1	Female	trans
cg17830140_RPL17P34	0.000565068	0.000753607	-0.427607326	M1	Female	trans
cg09965679_SNX15	0.00056507	0.000753608	0.510902232	M1	Female	trans
cg15224620_RNU6-681P	0.000565071	0.000753608	-0.470270439	M1	Female	trans
cg16609260_RPL23AP3	0.000565071	0.000753608	0.455041412	M1	Female	trans
cg07904290_RNU6-1140P	0.000565074	0.000753611	-0.654631894	M1	Female	trans
cg16194687_SEMG2	0.000565078	0.000753615	0.313225161	M1	Female	trans
cg06722022_FGF7P7	0.000565078	0.000753615	-0.597122357	M1	Female	trans
cg06187770_RNF44	0.000565084	0.000753621	-0.537467458	M1	Female	trans
cg14189786_LUZP4	0.000565086	0.000753623	-0.543761496	M1	Female	trans
cg11482606_ENSG00000242088	0.000565087	0.000753623	-0.441707339	M1	Female	trans
cg14691886_PCDH17	0.000565091	0.000753628	-0.445929595	M1	Female	trans
cg14405137_TPBG	0.000565091	0.000753628	-0.58621295	M1	Female	trans
cg05398700_OR2B7P	0.000565096	0.000753633	0.270075527	M1	Female	trans
cg09880331_CYCSP5	0.000565097	0.000753633	-0.372781742	M1	Female	trans
cg01817521_RANGAP1	0.000565098	0.000753634	-0.423716999	M1	Female	trans
cg27546017_MGAT3-AS1	0.0005651	0.000753636	-0.438960228	M1	Female	trans
cg14995921_FAM177B	0.000565104	0.000753639	-0.409966929	M1	Female	trans
cg09814167_BBS1	0.000565104	0.000753639	-0.381333829	M1	Female	trans
cg06654936_PSPC1P1	0.000565105	0.00075364	-0.599329297	M1	Female	trans
cg20683445_ENSG00000235449	0.000565106	0.00075364	-0.338103776	M1	Female	trans
cg02768760_IGLV2-23	0.000565108	0.000753642	-0.322899086	M1	Female	trans
cg08402107_ENSG00000228944	0.00056511	0.000753643	0.476642014	M1	Female	trans
cg26084529_VWFP1	0.000565111	0.000753643	-0.486467115	M1	Female	trans
cg00169748_ZNF705E	0.000565112	0.000753643	-0.419517009	M1	Female	trans
cg10503606_ENSG00000227200	0.000565112	0.000753643	-0.311401428	M1	Female	trans
cg14995921_RNU4-36P	0.000565113	0.000753643	-0.41461007	M1	Female	trans
cg10888830_LRFN3	0.000565114	0.000753644	-0.443968582	M1	Female	trans
cg17414101_PTPRF	0.000565116	0.000753645	-0.423260073	M1	Female	trans
cg13921622_GHSR	0.000565117	0.000753646	-0.537699262	M1	Female	trans
cg09473676_TRAV8-1	0.000565119	0.000753647	-0.451275473	M1	Female	trans
cg09377308_PYCR2	0.000565121	0.000753647	-0.522886928	M1	Female	trans
cg16832592_CA12	0.000565123	0.000753647	-0.423967364	M1	Female	trans
cg03593057_RNF213	0.000565123	0.000753647	0.396480894	M1	Female	trans
cg18490567_ENSG00000235010	0.000565123	0.000753647	-0.401979128	M1	Female	trans
cg18527716_ENSG00000233611	0.000565124	0.000753647	-0.517054444	M1	Female	trans
cg22131013_NBPF22P	0.000565126	0.000753647	-0.541374796	M1	Female	trans
cg12897690_CALML5	0.000565126	0.000753647	-0.42624758	M1	Female	trans
cg14562930_PPIAP73	0.000565126	0.000753647	0.440970802	M1	Female	trans
cg11751117_ENSG00000225884	0.000565126	0.000753647	-0.435423654	M1	Female	trans
cg03238516_GRM6	0.000565127	0.000753647	-0.430530686	M1	Female	trans
cg14509967_TENT5A	0.000565127	0.000753647	0.345174937	M1	Female	trans
cg25534226_RPL39P31	0.000565127	0.000753647	0.432089005	M1	Female	trans
cg25348374_REXO1L1P	0.00056513	0.000753647	0.09011879	M1	Female	trans
cg27056165_RBCK1	0.00056513	0.000753647	0.696877301	M1	Female	trans
cg14962327_RNU1-148P	0.000565135	0.000753647	-0.648962788	M1	Female	trans
cg01624348_CALHM5	0.000565136	0.000753647	-0.464191794	M1	Female	trans
cg23290207_MIR588	0.000565138	0.000753647	0.323759605	M1	Female	trans
cg23290207_RNU6-270P	0.000565138	0.000753647	0.409221831	M1	Female	trans
cg23290207_RPL7P10	0.000565138	0.000753647	0.456166275	M1	Female	trans
cg23290207_BRINP3	0.000565138	0.000753647	0.456166275	M1	Female	trans
cg23290207_RBMY1HP	0.000565138	0.000753647	0.456166275	M1	Female	trans
cg23290207_ENSG00000205452	0.000565138	0.000753647	0.25567138	M1	Female	trans
cg23290207_ASS1P4	0.000565138	0.000753647	0.456166275	M1	Female	trans
cg23290207_SHROOM2P1	0.000565138	0.000753647	0.265340541	M1	Female	trans
cg23290207_ENSG00000238192	0.000565138	0.000753647	0.456166275	M1	Female	trans
cg23290207_CALM1P1	0.000565138	0.000753647	0.323760611	M1	Female	trans
cg11674404_FTMT	0.000565141	0.00075365	0.573755539	M1	Female	trans
cg18701685_TMEM97P1	0.000565143	0.000753653	0.368776949	M1	Female	trans
cg08678000_YIF1A	0.000565147	0.000753656	-0.416159744	M1	Female	trans
cg13926358_GUSBP1	0.000565148	0.000753656	-0.403641702	M1	Female	trans
cg09623464_PIK3C3	0.000565149	0.000753657	-0.485271958	M1	Female	trans
cg15157699_LINC02020	0.000565151	0.000753659	-0.725053687	M1	Female	trans
cg26338386_TRIM43B	0.000565152	0.000753659	-0.535557809	M1	Female	trans
cg20505445_SHROOM1	0.000565152	0.000753659	-0.513287017	M1	Female	trans
cg24202000_MTCO1P39	0.000565153	0.000753659	-0.52102551	M1	Female	trans
cg03697766_ENSG00000233970	0.000565155	0.00075366	-0.316530764	M1	Female	trans
cg17330935_DAZ3	0.000565156	0.000753661	-0.444637728	M1	Female	trans
cg03038914_LYPD6	0.000565158	0.000753663	-0.317394448	M1	Female	trans
cg03597063_ENSG00000236643	0.00056516	0.000753665	-0.269712496	M1	Female	trans
cg07294624_ENSG00000242156	0.000565161	0.000753665	0.519524934	M1	Female	trans
cg25690202_RPL7L1P8	0.000565164	0.000753667	-0.284537739	M1	Female	trans
cg11916219_TLR8	0.000565164	0.000753667	0.380472283	M1	Female	trans
cg17096067_ENSG00000229986	0.000565165	0.000753667	-0.376217516	M1	Female	trans
cg17644889_ENSG00000222588	0.000565165	0.000753667	-0.4676133	M1	Female	trans
cg15392109_IZUMO1	0.000565166	0.000753667	0.340184805	M1	Female	trans
cg11773114_RNA5SP139	0.000565168	0.000753667	-0.466689402	M1	Female	trans
cg20488913_KCNQ5-AS1	0.000565168	0.000753667	-0.356426269	M1	Female	trans
cg19727026_LALBA	0.000565169	0.000753669	-0.633829788	M1	Female	trans
cg13611088_PLPPR2	0.000565177	0.000753678	-0.697579675	M1	Female	trans
cg16476700_RTL3	0.000565177	0.000753678	-0.414827295	M1	Female	trans
cg01645998_RNU6-493P	0.000565179	0.000753678	0.417545229	M1	Female	trans
cg03397234_OR52E7P	0.00056518	0.000753679	0.383686888	M1	Female	trans
cg20161227_SNX15	0.000565184	0.000753683	-0.513810964	M1	Female	trans
cg07545728_MIR302A	0.000565184	0.000753683	-0.518102404	M1	Female	trans
cg24836506_LINC02142	0.000565185	0.000753683	0.469302805	M1	Female	trans
cg02707593_RPS20P9	0.000565186	0.000753683	-0.399899403	M1	Female	trans
cg15593298_NR2C1	0.000565187	0.000753683	0.473229903	M1	Female	trans
cg03822746_RALBP1P2	0.00056519	0.000753687	-0.39005327	M1	Female	trans
cg09332262_ENSG00000236425	0.000565191	0.000753687	-0.47721571	M1	Female	trans
cg05493727_SNORD83	0.000565192	0.000753688	-0.598954941	M1	Female	trans
cg06302718_RPL7AP25	0.000565193	0.000753688	-0.374584806	M1	Female	trans
cg16770243_PPARG	0.000565198	0.000753693	-0.47551199	M1	Female	trans
cg20212362_ENSG00000229209	0.000565199	0.000753693	-0.354620967	M1	Female	trans
cg19761267_SMOC1	0.000565199	0.000753693	-0.437336088	M1	Female	trans
cg23663942_LYPD5	0.000565205	0.000753699	-0.371810054	M1	Female	trans
cg10326138_CHGA	0.000565205	0.000753699	-0.409096655	M1	Female	trans
cg09887955_TCF3	0.000565207	0.000753701	-0.579754853	M1	Female	trans
cg24232370_SNRPGP14	0.000565207	0.000753701	-0.617799169	M1	Female	trans
cg22530144_SNORA36C	0.000565208	0.000753701	0.52524815	M1	Female	trans
cg14620839_ATP5IF1	0.000565209	0.000753701	-0.35208155	M1	Female	trans
cg16507569_KRTAP10-3	0.00056521	0.000753701	-0.482779071	M1	Female	trans
cg22131013_SLC16A6	0.000565211	0.000753701	-0.394813848	M1	Female	trans
cg21428780_GRP	0.000565211	0.000753701	-0.593453468	M1	Female	trans
cg17855264_SMPD4	0.000565213	0.000753701	-0.51892887	M1	Female	trans
cg26414417_ENSG00000179038	0.000565214	0.000753703	-0.416564379	M1	Female	trans
cg05479962_SNORD111B	0.000565215	0.000753703	0.478367815	M1	Female	trans
cg24952959_SNORD48	0.000565216	0.000753704	0.595879874	M1	Female	trans
cg20952901_HYPK	0.000565222	0.000753709	0.424841439	M1	Female	trans
cg24051473_ENSG00000240751	0.000565222	0.000753709	0.48237778	M1	Female	trans
cg00719373_ENSG00000216519	0.000565223	0.000753709	-0.509863234	M1	Female	trans
cg02777834_ARL5AP4	0.000565223	0.000753709	-0.548211514	M1	Female	trans
cg10785929_FBXO39	0.000565224	0.000753709	0.384414166	M1	Female	trans
cg21663341_RPS2	0.000565226	0.000753711	-0.470457103	M1	Female	trans
cg17158894_SEPHS1	0.000565228	0.000753711	-0.59466231	M1	Female	trans
cg12121080_ENSG00000228957	0.000565228	0.000753711	-0.276954796	M1	Female	trans
cg09855544_RPL7P34	0.000565228	0.000753711	-0.291460245	M1	Female	trans
cg02096758_RPS3AP21	0.000565231	0.000753714	-0.626156671	M1	Female	trans
cg11465192_TRPC3	0.000565235	0.000753719	-0.530150587	M1	Female	trans
cg03695461_FAM47C	0.000565239	0.000753722	-0.473204034	M1	Female	trans
cg17844690_ENSG00000226134	0.000565239	0.000753722	-0.465150998	M1	Female	trans
cg04826071_HMGB3P10	0.000565242	0.000753725	0.352946947	M1	Female	trans
cg14135887_ENSG00000225172	0.000565244	0.000753726	-0.447109731	M1	Female	trans
cg09809224_COL26A1	0.000565245	0.000753726	-0.649217064	M1	Female	trans
cg18864926_RNA5SP197	0.000565247	0.000753727	-0.497066268	M1	Female	trans
cg11754374_SNORA72	0.000565247	0.000753727	-0.399292997	M1	Female	trans
cg02982951_OR1L3	0.00056525	0.000753729	-0.29947093	M1	Female	trans
cg08258867_BTF3P5	0.000565251	0.000753729	-0.657673534	M1	Female	trans
cg26221506_SIGLEC10	0.000565252	0.000753729	-0.392744311	M1	Female	trans
cg08000231_PYGO2	0.000565252	0.000753729	0.490281788	M1	Female	trans
cg03094912_IFNA1	0.000565252	0.000753729	-0.304233995	M1	Female	trans
cg20613972_CYP2B6	0.000565253	0.00075373	-0.483318998	M1	Female	trans
cg06619035_IFT172	0.000565254	0.000753731	-0.431649349	M1	Female	trans
cg25527627_CLCA3P	0.000565255	0.000753731	-0.437876239	M1	Female	trans
cg01817521_KLF16	0.000565257	0.000753733	-0.417216984	M1	Female	trans
cg03397234_ENSG00000224001	0.000565258	0.000753733	0.482058509	M1	Female	trans
cg04195855_TMEM39B	0.000565259	0.000753734	-0.509927489	M1	Female	trans
cg06471872_ANKMY1	0.000565263	0.000753738	-0.436470658	M1	Female	trans
cg21771140_SOX21	0.000565264	0.000753738	-0.76324992	M1	Female	trans
cg01521225_TSSK5P	0.000565268	0.000753742	-0.408905756	M1	Female	trans
cg15353666_GPC1	0.00056527	0.000753744	-0.505912371	M1	Female	trans
cg09024023_LRRC66	0.00056527	0.000753744	-0.465070271	M1	Female	trans
cg08445957_CD46	0.000565273	0.000753746	-0.384130999	M1	Female	trans
cg12659158_POM121L8P	0.000565277	0.000753751	-0.261575541	M1	Female	trans
cg12304200_ENSG00000233739	0.000565279	0.000753752	0.610461792	M1	Female	trans
cg25795606_OR10H4	0.000565281	0.000753752	-0.480592805	M1	Female	trans
cg12462499_DDX53	0.000565281	0.000753752	-0.556410213	M1	Female	trans
cg01232040_GPR148	0.000565281	0.000753752	-0.312781104	M1	Female	trans
cg01232040_LINC00400	0.000565281	0.000753752	-0.538784233	M1	Female	trans
cg10725441_ENSG00000236004	0.000565283	0.000753753	-0.37108483	M1	Female	trans
cg17121694_UNC5C	0.000565287	0.000753758	-0.285273226	M1	Female	trans
cg09817248_GABRP	0.000565288	0.000753759	0.290556913	M1	Female	trans
cg13689801_ENSG00000223966	0.000565291	0.000753762	-0.380917546	M1	Female	trans
cg20476087_FAM138A	0.000565293	0.000753763	-0.438779553	M1	Female	trans
cg17918676_OR10N1P	0.000565298	0.000753769	-0.576260574	M1	Female	trans
cg26244205_ACSL6-AS1	0.000565301	0.000753772	0.443703204	M1	Female	trans
cg04924345_KIAA0319	0.000565303	0.000753773	-0.524300822	M1	Female	trans
cg04735620_C16orf92	0.000565307	0.000753778	-0.375935902	M1	Female	trans
cg11540596_LINC00943	0.00056531	0.000753781	-0.425742198	M1	Female	trans
cg21711368_GLYATL3	0.000565313	0.000753783	-0.472698567	M1	Female	trans
cg23441018_SNORD62	0.000565315	0.000753785	0.520816921	M1	Female	trans
cg21387604_C21orf62	0.000565316	0.000753785	0.500107609	M1	Female	trans
cg07022959_GIMAP2	0.00056532	0.00075379	-0.605645801	M1	Female	trans
cg15349274_RPL23AP71	0.000565321	0.00075379	-0.45392339	M1	Female	trans
cg11390842_KRT18P67	0.000565325	0.000753794	-0.49985908	M1	Female	trans
cg23024913_ENSG00000225689	0.000565326	0.000753795	-0.334431392	M1	Female	trans
cg21000048_ENSG00000224245	0.000565328	0.000753797	-0.337701528	M1	Female	trans
cg17063962_KRTAP2-4	0.00056533	0.000753797	0.140252109	M1	Female	trans
cg02532528_JPH3	0.000565331	0.000753797	-0.485019259	M1	Female	trans
cg00232388_VNN1	0.000565332	0.000753797	-0.603586843	M1	Female	trans
cg17855264_BAP1	0.000565333	0.000753797	-0.509456195	M1	Female	trans
cg26072634_PTP4A1P3	0.000565334	0.000753797	-0.423005354	M1	Female	trans
cg19412031_UHRF2P1	0.000565334	0.000753797	0.382192472	M1	Female	trans
cg14216539_DCC	0.000565334	0.000753797	-0.347215356	M1	Female	trans
cg07801742_HOXB13	0.000565334	0.000753797	-0.104227889	M1	Female	trans
cg07016261_ENSG00000227960	0.000565334	0.000753797	-0.512483199	M1	Female	trans
cg02476436_OR7E100P	0.000565339	0.000753801	-0.496827069	M1	Female	trans
cg09419843_CINP	0.000565339	0.000753801	-0.528225951	M1	Female	trans
cg02158090_CCDC71	0.000565339	0.000753801	-0.556628972	M1	Female	trans
cg25072611_HAPLN4	0.000565342	0.000753803	-0.44949849	M1	Female	trans
cg13657077_CYP4F3	0.000565343	0.000753804	0.486359025	M1	Female	trans
cg02080116_RPS23P7	0.000565344	0.000753804	-0.697044236	M1	Female	trans
cg16402757_LINC02363	0.000565347	0.000753808	-0.3146978	M1	Female	trans
cg21579472_MOB1AP1	0.00056535	0.000753809	-0.4915138	M1	Female	trans
cg16489878_ENSG00000241946	0.00056535	0.000753809	0.577822055	M1	Female	trans
cg16072192_LINC02046	0.000565351	0.000753809	0.447108851	M1	Female	trans
cg09623464_FBXL5	0.000565353	0.000753811	-0.484882866	M1	Female	trans
cg22150680_CCR5	0.000565354	0.000753811	-0.410384742	M1	Female	trans
cg09227800_NDUFB9	0.000565354	0.000753811	-0.461938017	M1	Female	trans
cg09299773_TENT5A	0.00056536	0.000753818	-0.413646259	M1	Female	trans
cg01595178_LINC01423	0.000565361	0.000753818	-0.199388542	M1	Female	trans
cg03582294_SNX12	0.000565361	0.000753818	-0.5920698	M1	Female	trans
cg24430871_POLR2J4	0.000565362	0.000753818	-0.430419872	M1	Female	trans
cg16743582_ENSG00000202231	0.000565364	0.000753819	-0.459297016	M1	Female	trans
cg15612945_ENSG00000227365	0.000565368	0.000753824	-0.561946795	M1	Female	trans
cg02990361_ENSG00000239686	0.00056537	0.000753825	0.413291985	M1	Female	trans
cg20071972_GCA	0.000565371	0.000753825	-0.527890423	M1	Female	trans
cg11364964_LINC00303	0.000565371	0.000753825	-0.411820252	M1	Female	trans
cg10373728_DUSP10	0.000565372	0.000753826	0.610911655	M1	Female	trans
cg17202948_OR2L3	0.000565374	0.000753826	0.524399187	M1	Female	trans
cg12600174_DYDC2	0.000565374	0.000753826	0.445566369	M1	Female	trans
cg16131126_LINC02066	0.000565375	0.000753826	-0.400221173	M1	Female	trans
cg16315980_TRPM1	0.000565375	0.000753826	-0.37928278	M1	Female	trans
cg23459160_TRBV8-2	0.000565376	0.000753826	-0.410605034	M1	Female	trans
cg14509967_SIRPD	0.000565377	0.000753826	0.365540419	M1	Female	trans
cg18361467_ABCC5	0.000565378	0.000753826	-0.304566928	M1	Female	trans
cg14042541_TRBV29-1	0.000565378	0.000753826	0.509901459	M1	Female	trans
cg26790209_IGHV3-38	0.000565379	0.000753827	-0.392333754	M1	Female	trans
cg08296131_RAI14	0.00056538	0.000753828	-0.551427735	M1	Female	trans
cg08006275_CCDC180	0.000565388	0.000753836	0.349207351	M1	Female	trans
cg08101286_TRAV8-4	0.000565389	0.000753836	-0.407456178	M1	Female	trans
cg09244297_C15orf48	0.000565391	0.000753836	-0.486808356	M1	Female	trans
cg18805486_S100A14	0.000565391	0.000753836	-0.33481349	M1	Female	trans
cg21115307_SYT12	0.000565391	0.000753836	-0.465266206	M1	Female	trans
cg01169429_FAM98B	0.000565392	0.000753836	-0.526554631	M1	Female	trans
cg05847731_OR7E18P	0.000565392	0.000753836	-0.418405229	M1	Female	trans
cg01391898_MIR1289-2	0.000565393	0.000753836	0.250586893	M1	Female	trans
cg04492287_DALRD3	0.000565393	0.000753836	-0.434377929	M1	Female	trans
cg26972832_MPP3	0.000565393	0.000753836	-0.411760826	M1	Female	trans
cg17911882_ENSG00000237654	0.0005654	0.000753843	0.532666959	M1	Female	trans
cg13730281_FAR2P3	0.000565401	0.000753843	-0.303320907	M1	Female	trans
cg08069675_NPAS2	0.000565401	0.000753843	-0.373936861	M1	Female	trans
cg10207553_SCNN1A	0.000565401	0.000753843	-0.483884341	M1	Female	trans
cg03453232_TTTY22	0.000565406	0.000753846	-0.395307524	M1	Female	trans
cg24051473_ENSG00000231616	0.000565407	0.000753846	0.489250305	M1	Female	trans
cg07307760_LINC00583	0.000565407	0.000753846	-0.292095476	M1	Female	trans
cg26836273_SEPTIN14	0.000565407	0.000753846	-0.465515881	M1	Female	trans
cg09472901_HTR1F	0.000565408	0.000753846	-0.490775073	M1	Female	trans
cg15775200_KIR2DL4	0.000565408	0.000753846	-0.470974689	M1	Female	trans
cg15068552_RNU6-242P	0.000565409	0.000753847	-0.345238952	M1	Female	trans
cg04098866_ENSG00000228238	0.000565413	0.000753851	0.317586533	M1	Female	trans
cg11074353_CTRB2	0.000565414	0.000753851	-0.450762705	M1	Female	trans
cg05174890_ACTBP7	0.000565416	0.000753853	-0.499910094	M1	Female	trans
cg02096001_MED15P9	0.000565417	0.000753853	0.408398585	M1	Female	trans
cg20321556_CTSV	0.00056542	0.000753857	-0.317548837	M1	Female	trans
cg11995490_RYR3	0.000565422	0.000753858	-0.439994165	M1	Female	trans
cg23807125_AJAP1	0.000565425	0.000753861	-0.694401309	M1	Female	trans
cg09476440_TSNARE1	0.000565426	0.000753861	0.398107841	M1	Female	trans
cg16310808_SNORD63B	0.000565427	0.000753861	-0.404737943	M1	Female	trans
cg20757966_TROAP	0.00056543	0.000753864	-0.40756983	M1	Female	trans
cg03874344_KRTAP1-5	0.000565431	0.000753864	0.477609195	M1	Female	trans
cg15166583_ATF6	0.000565432	0.000753864	-0.453693383	M1	Female	trans
cg10681522_BECN2	0.000565433	0.000753864	-0.534546692	M1	Female	trans
cg06022607_USH2A-AS1	0.000565433	0.000753864	-0.647354085	M1	Female	trans
cg17451457_RNU6-274P	0.000565434	0.000753864	-0.524237492	M1	Female	trans
cg20858684_SPHKAP	0.000565434	0.000753864	-0.401784687	M1	Female	trans
cg20729171_ANPEP	0.000565434	0.000753864	-0.472932538	M1	Female	trans
cg13289788_C15orf40	0.000565437	0.000753866	-0.383296496	M1	Female	trans
cg03974777_RNU6-526P	0.000565438	0.000753866	0.644535821	M1	Female	trans
cg06233202_Y_RNA	0.000565439	0.000753866	0.587053906	M1	Female	trans
cg04492287_LSM4	0.000565439	0.000753866	-0.462207123	M1	Female	trans
cg16203592_ENSG00000226082	0.00056544	0.000753866	-0.468627039	M1	Female	trans
cg12176654_CCR1	0.000565441	0.000753866	-0.849186628	M1	Female	trans
cg09495418_YPEL3	0.000565441	0.000753866	-0.524229614	M1	Female	trans
cg08799922_HYAL6P	0.000565444	0.000753869	-0.469095593	M1	Female	trans
cg17031967_TMED10P2	0.000565446	0.000753871	-0.320088801	M1	Female	trans
cg11050862_RNA5SP429	0.000565448	0.000753874	-0.396119975	M1	Female	trans
cg20158366_MTND4P30	0.00056545	0.000753875	-0.431717918	M1	Female	trans
cg14743534_ADAT3	0.000565454	0.000753879	-0.437071075	M1	Female	trans
cg14609104_LINC01517	0.000565455	0.000753879	-0.339471237	M1	Female	trans
cg14045652_RASA4DP	0.000565456	0.00075388	-0.533795109	M1	Female	trans
cg10488013_ANGPTL5	0.000565457	0.000753881	-0.344084314	M1	Female	trans
cg26498966_H1-9P	0.000565458	0.000753881	-0.460914065	M1	Female	trans
cg16001227_MIXL1	0.000565459	0.000753881	-0.308441175	M1	Female	trans
cg12707723_MACROD2-AS1	0.000565463	0.000753886	0.298320732	M1	Female	trans
cg15985972_FAM111B	0.000565469	0.000753893	0.435067091	M1	Female	trans
cg10383008_ENSG00000231187	0.00056547	0.000753893	0.610920544	M1	Female	trans
cg04337937_RNF19B	0.000565473	0.000753894	-0.538784015	M1	Female	trans
cg22016724_C3orf22	0.000565474	0.000753894	-0.546043966	M1	Female	trans
cg02172724_SLC7A8	0.000565474	0.000753894	-0.457111168	M1	Female	trans
cg18054408_ENSG00000238185	0.000565474	0.000753894	-0.419047041	M1	Female	trans
cg02837591_C6orf47	0.000565474	0.000753894	-0.577699476	M1	Female	trans
cg14426682_EMBP1	0.000565477	0.000753897	-0.493370703	M1	Female	trans
cg14858817_OR52M1	0.000565482	0.0007539	-0.418770382	M1	Female	trans
cg08380910_IMPDH1P4	0.000565483	0.0007539	-0.348684767	M1	Female	trans
cg15466595_OR5H7P	0.000565484	0.0007539	-0.424573773	M1	Female	trans
cg15466595_EIF4EBP2P1	0.000565484	0.0007539	-0.424573773	M1	Female	trans
cg06406532_CNTN1	0.000565484	0.0007539	-0.553093369	M1	Female	trans
cg05079074_HTR2A-AS1	0.000565485	0.0007539	-0.385743166	M1	Female	trans
cg18749990_ENSG00000197332	0.000565487	0.0007539	-0.463994247	M1	Female	trans
cg08268925_INHBE	0.000565487	0.0007539	-0.322258366	M1	Female	trans
cg22913471_SPRY4-AS1	0.000565488	0.0007539	-0.444324234	M1	Female	trans
cg00516582_MIR100	0.000565495	0.0007539	-0.346862178	M1	Female	trans
cg14056656_LINC02610	0.000565495	0.0007539	-0.317430974	M1	Female	trans
cg26307193_LRRC41	0.000565496	0.0007539	-0.419153873	M1	Female	trans
cg12666727_HDGFL1	0.000565497	0.0007539	0.678616992	M1	Female	trans
cg12666727_NIFKP9	0.000565497	0.0007539	0.756465472	M1	Female	trans
cg12666727_RCN1P1	0.000565497	0.0007539	0.483105517	M1	Female	trans
cg12666727_OR51A6P	0.000565497	0.0007539	0.756465472	M1	Female	trans
cg12666727_RN7SL167P	0.000565497	0.0007539	0.339308496	M1	Female	trans
cg12666727_TUBA3C	0.000565497	0.0007539	0.536894057	M1	Female	trans
cg12666727_RNA5SP447	0.000565497	0.0007539	0.756465472	M1	Female	trans
cg12666727_ENSG00000201465	0.000565497	0.0007539	0.756465472	M1	Female	trans
cg12666727_RNU4-6P	0.000565497	0.0007539	0.536894057	M1	Female	trans
cg12666727_SSXP3	0.000565497	0.0007539	0.756465472	M1	Female	trans
cg12666727_ENSG00000228539	0.000565497	0.0007539	0.756465472	M1	Female	trans
cg12666727_ENSG00000243574	0.000565497	0.0007539	0.756465472	M1	Female	trans
cg12666727_LINC00433	0.000565497	0.0007539	0.339308496	M1	Female	trans
cg04236252_ENSG00000226624	0.000565498	0.0007539	0.48403552	M1	Female	trans
cg09377308_CCAR2	0.000565503	0.000753906	-0.529501917	M1	Female	trans
cg15241501_RNU6-929P	0.000565505	0.000753907	-0.463865867	M1	Female	trans
cg17725166_TRAJ50	0.000565506	0.000753907	-0.360014211	M1	Female	trans
cg14084609_GRPR	0.000565506	0.000753907	-0.52996357	M1	Female	trans
cg02858625_GPR141	0.000565509	0.000753909	-0.435174948	M1	Female	trans
cg04544994_ENSG00000235347	0.000565509	0.000753909	-0.503687199	M1	Female	trans
cg05061813_ENSG00000212338	0.000565513	0.000753912	-0.363622174	M1	Female	trans
cg22303915_RNU6-194P	0.000565513	0.000753912	-0.435987172	M1	Female	trans
cg18693889_WASF5P	0.000565514	0.000753912	-0.461965985	M1	Female	trans
cg04170238_RPL7AP52	0.000565514	0.000753912	-0.326101776	M1	Female	trans
cg01466631_ENSG00000235862	0.000565515	0.000753912	-0.60386547	M1	Female	trans
cg25271055_RPL39P16	0.000565516	0.000753913	-0.441573959	M1	Female	trans
cg19408572_GBP2	0.000565519	0.000753915	0.642326947	M1	Female	trans
cg16975684_MTND4P31	0.000565524	0.00075392	-0.448847498	M1	Female	trans
cg03094912_LCE1B	0.000565525	0.00075392	-0.422426339	M1	Female	trans
cg12362235_CYP2B6	0.000565525	0.00075392	0.571329155	M1	Female	trans
cg09057359_RNU105B	0.000565527	0.00075392	-1.083880285	M1	Female	trans
cg06372909_HRCT1	0.000565527	0.00075392	-0.387524362	M1	Female	trans
cg13095300_TLN2	0.000565527	0.00075392	-0.558353006	M1	Female	trans
cg03659680_ENSG00000232710	0.000565528	0.00075392	-0.580094344	M1	Female	trans
cg06854495_OR9Q2	0.000565529	0.000753921	-0.48013307	M1	Female	trans
cg11540596_RN7SL187P	0.00056553	0.000753921	-0.32492916	M1	Female	trans
cg06834951_ENSG00000218813	0.000565532	0.000753922	-0.566803707	M1	Female	trans
cg18091591_ELOCP19	0.000565534	0.000753924	-0.472261902	M1	Female	trans
cg15326161_ENSG00000240441	0.000565537	0.000753927	0.404135563	M1	Female	trans
cg09642857_LINC00691	0.000565538	0.000753928	-0.450297437	M1	Female	trans
cg06760305_SHISA7	0.000565541	0.000753931	0.443674408	M1	Female	trans
cg16216905_RN7SL504P	0.000565542	0.000753931	-0.567633647	M1	Female	trans
cg05597431_ENSG00000177418	0.000565542	0.000753931	-0.414724043	M1	Female	trans
cg16626067_HCFC1R1	0.000565544	0.000753931	-0.570526192	M1	Female	trans
cg11703007_ENSG00000238143	0.000565544	0.000753931	-0.434999901	M1	Female	trans
cg12692753_SLC22A25	0.000565545	0.000753931	0.253434591	M1	Female	trans
cg03272877_WARS2	0.000565545	0.000753931	0.63880185	M1	Female	trans
cg02476436_OPRK1	0.000565548	0.000753934	-0.580206436	M1	Female	trans
cg19331905_RNU6-36P	0.000565549	0.000753934	-0.418230626	M1	Female	trans
cg20111163_LYVE1	0.000565549	0.000753934	-0.529936195	M1	Female	trans
cg24430871_ENSG00000236935	0.000565551	0.000753936	-0.375765099	M1	Female	trans
cg24503796_SNORA70	0.000565554	0.000753936	0.717839058	M1	Female	trans
cg05987309_GUSBP8	0.000565554	0.000753936	-0.512075296	M1	Female	trans
cg06471872_ENSG00000237301	0.000565555	0.000753937	-0.431488379	M1	Female	trans
cg15593298_ETAA1	0.000565557	0.000753939	0.521896508	M1	Female	trans
cg17345870_RNA5SP389	0.000565558	0.000753939	0.511249974	M1	Female	trans
cg27030245_YOD1	0.000565559	0.000753939	0.447250633	M1	Female	trans
cg00256632_DNAI4	0.000565561	0.000753941	-0.384933122	M1	Female	trans
cg13898771_SOCAR	0.000565566	0.000753946	-0.459201497	M1	Female	trans
cg09676554_ENSG00000223503	0.000565566	0.000753946	-0.407205351	M1	Female	trans
cg20538073_LINC02791	0.000565568	0.000753947	-0.337850644	M1	Female	trans
cg23296665_UBA6	0.000565569	0.000753948	-0.848730623	M1	Female	trans
cg14138801_GAPDHP57	0.00056557	0.000753948	-0.484227382	M1	Female	trans
cg14774195_ENSG00000240033	0.000565571	0.000753948	-0.354919969	M1	Female	trans
cg02357623_ELAVL1	0.000565571	0.000753948	-0.501026078	M1	Female	trans
cg01080012_RNU6-601P	0.000565572	0.000753949	-0.37013617	M1	Female	trans
cg22278087_RNA5SP211	0.000565575	0.00075395	0.463817458	M1	Female	trans
cg15593298_ATP5F1D	0.000565575	0.00075395	-0.555617221	M1	Female	trans
cg10669266_RN7SKP207	0.000565576	0.00075395	-0.728623477	M1	Female	trans
cg18343923_HENMT1	0.000565577	0.000753951	-0.426442272	M1	Female	trans
cg26816564_PSAT1P2	0.000565578	0.000753952	0.396163741	M1	Female	trans
cg05153416_NGB	0.000565581	0.000753954	-0.588582742	M1	Female	trans
cg03220912_IFTAP	0.000565581	0.000753954	-0.409577997	M1	Female	trans
cg03364874_ENSG00000224251	0.000565582	0.000753954	-0.430256905	M1	Female	trans
cg12939989_ENSG00000226812	0.000565583	0.000753955	-0.630614742	M1	Female	trans
cg06832862_OR2AS1P	0.000565585	0.000753957	-0.343390804	M1	Female	trans
cg19061107_MBLAC1	0.000565587	0.000753958	-0.622716699	M1	Female	trans
cg15877096_ENSG00000228606	0.00056559	0.000753962	-0.316978942	M1	Female	trans
cg24732078_CMTM8	0.000565594	0.000753965	-0.547378722	M1	Female	trans
cg10421595_LINC00941	0.000565595	0.000753965	-0.370566119	M1	Female	trans
cg10301769_SLC6A12	0.000565595	0.000753965	-0.694804807	M1	Female	trans
cg21946824_ENSG00000224149	0.000565597	0.000753966	0.426180008	M1	Female	trans
cg17010254_LCE6A	0.000565599	0.000753969	0.654570526	M1	Female	trans
cg26879339_ENSG00000231922	0.0005656	0.000753969	-0.399180041	M1	Female	trans
cg07950002_USP17L3	0.000565602	0.000753971	0.597673234	M1	Female	trans
cg01521225_POLR3E	0.000565603	0.000753971	-0.450997043	M1	Female	trans
cg19203369_RPSAP11	0.000565611	0.000753979	0.413506174	M1	Female	trans
cg00760733_EEF1A1P16	0.000565612	0.000753979	0.513671864	M1	Female	trans
cg05943251_ENSG00000240388	0.000565612	0.000753979	-0.310494692	M1	Female	trans
cg11529236_PADI2	0.000565613	0.000753979	-0.422529844	M1	Female	trans
cg12571007_SEMA3C	0.000565613	0.000753979	-0.321879166	M1	Female	trans
cg03799335_RABGAP1L-DT	0.000565614	0.000753979	-0.41499615	M1	Female	trans
cg25584466_ENSG00000231409	0.000565615	0.000753979	-0.487842192	M1	Female	trans
cg03023681_OMD	0.000565615	0.000753979	-0.398382199	M1	Female	trans
cg03023681_ENSG00000233415	0.000565615	0.000753979	-0.400411902	M1	Female	trans
cg02902649_ENSG00000204399	0.00056562	0.000753985	-0.599061551	M1	Female	trans
cg18323824_PRR34	0.000565622	0.000753987	-0.52592882	M1	Female	trans
cg12600174_RAD51AP2	0.000565623	0.000753987	0.347539529	M1	Female	trans
cg12878716_PRSS30P	0.000565626	0.000753989	-0.653861885	M1	Female	trans
cg14866567_C5orf38	0.000565628	0.000753991	-0.438274056	M1	Female	trans
cg02947456_RPS3AP29	0.000565633	0.000753997	0.433516357	M1	Female	trans
cg22646074_SERTAD4-AS1	0.000565636	0.000754	-0.447670402	M1	Female	trans
cg10659736_CLEC4E	0.000565636	0.000754	-0.442375641	M1	Female	trans
cg09023892_IGLV3-12	0.000565637	0.000754	0.687969288	M1	Female	trans
cg13703714_ATP7B	0.000565642	0.000754005	-0.412476739	M1	Female	trans
cg12877532_PCTP	0.000565643	0.000754006	-0.36268326	M1	Female	trans
cg22606224_RNU6-451P	0.000565646	0.000754007	0.223361892	M1	Female	trans
cg10411658_PPP1R14C	0.000565646	0.000754007	-0.404363979	M1	Female	trans
cg23943415_FAM182B	0.000565646	0.000754007	-0.448926857	M1	Female	trans
cg23279335_VSTM2A	0.000565647	0.000754007	-0.454594992	M1	Female	trans
cg13703663_ENSG00000207027	0.000565647	0.000754007	-0.514643149	M1	Female	trans
cg09887955_MRPL35P1	0.000565648	0.000754007	0.452838781	M1	Female	trans
cg04414539_HDGFP1	0.00056565	0.000754008	-0.39907633	M1	Female	trans
cg02675621_SRRM1P2	0.00056565	0.000754008	0.703995157	M1	Female	trans
cg09476440_UBE2J2	0.000565654	0.000754012	0.40990066	M1	Female	trans
cg03593057_SYMPK	0.000565655	0.000754013	0.4094637	M1	Female	trans
cg12624031_MIR548F5	0.000565658	0.000754016	-1.598664267	M1	Female	trans
cg13073629_SNORD115-41	0.000565659	0.000754016	-0.483532899	M1	Female	trans
cg12034111_HENMT1	0.000565659	0.000754016	-0.42546783	M1	Female	trans
cg02069524_FCGR3B	0.000565662	0.000754017	-0.654195299	M1	Female	trans
cg03734133_LINC01208	0.000565662	0.000754017	-0.409442488	M1	Female	trans
cg15756601_ENSG00000232905	0.000565663	0.000754017	-0.324563807	M1	Female	trans
cg22117009_MIR378A	0.000565665	0.000754018	-0.489600154	M1	Female	trans
cg15861806_NLGN4X	0.000565665	0.000754018	-0.505279535	M1	Female	trans
cg02114084_NOB1	0.000565666	0.000754018	-0.495584293	M1	Female	trans
cg23989409_IGLV3-1	0.000565666	0.000754018	-0.299876609	M1	Female	trans
cg18892128_ENSG00000232889	0.000565668	0.000754019	0.351761594	M1	Female	trans
cg05596755_CASP12	0.000565668	0.000754019	0.321987749	M1	Female	trans
cg27525020_ENSG00000201502	0.000565671	0.000754022	-0.358458544	M1	Female	trans
cg17714581_IGLV1-50	0.000565674	0.000754025	-0.466962225	M1	Female	trans
cg17600784_RPL35AP13	0.000565675	0.000754025	-0.374583478	M1	Female	trans
cg16430407_FGF7P7	0.000565676	0.000754026	-0.493566904	M1	Female	trans
cg00212811_OR6F1	0.000565677	0.000754026	-0.482061525	M1	Female	trans
cg11573219_C6orf223	0.000565678	0.000754026	0.464322965	M1	Female	trans
cg26594488_USP12-AS1	0.000565679	0.000754026	-0.365942478	M1	Female	trans
cg13168050_GOLGA8N	0.000565679	0.000754026	-0.483436382	M1	Female	trans
cg19439837_LINC00397	0.000565681	0.000754027	-0.375530817	M1	Female	trans
cg01521225_GSC	0.000565682	0.000754027	-0.365034998	M1	Female	trans
cg07145234_DUX4L29	0.000565682	0.000754027	0.375153304	M1	Female	trans
cg02671217_RPL22P8	0.000565683	0.000754027	-0.260745783	M1	Female	trans
cg25330422_ENSG00000227192	0.000565684	0.000754027	0.449779005	M1	Female	trans
cg00507815_GPAA1P2	0.000565685	0.000754029	-0.460292681	M1	Female	trans
cg16626067_LIPE	0.000565687	0.000754029	-0.577453408	M1	Female	trans
cg12419862_ENSG00000228043	0.000565688	0.000754029	0.369168564	M1	Female	trans
cg07320976_CTSLP6	0.000565688	0.000754029	-0.419704415	M1	Female	trans
cg11223648_USP17L11	0.000565689	0.000754029	-0.544755385	M1	Female	trans
cg13491296_ENSG00000224335	0.000565689	0.000754029	0.417802405	M1	Female	trans
cg03986691_AMD1P1	0.000565692	0.000754031	-0.593733983	M1	Female	trans
cg16959364_PRR5	0.000565692	0.000754031	-0.36438711	M1	Female	trans
cg02147041_PIGU	0.000565695	0.000754035	0.371640866	M1	Female	trans
cg23949265_ACTBP7	0.000565697	0.000754036	-0.6068807	M1	Female	trans
cg24880701_PLEC	0.0005657	0.000754037	-0.476258054	M1	Female	trans
cg12421834_MGAT4FP	0.0005657	0.000754037	0.457529335	M1	Female	trans
cg01320505_SNORD86	0.000565701	0.000754037	-0.199356564	M1	Female	trans
cg11858667_RNU6-1163P	0.000565702	0.000754037	-0.511622582	M1	Female	trans
cg09294055_MIR1294	0.000565702	0.000754037	0.451477685	M1	Female	trans
cg07949309_RNU6ATAC40P	0.000565702	0.000754037	-0.361343597	M1	Female	trans
cg01230890_RPL23AP89	0.000565704	0.000754038	-0.602836207	M1	Female	trans
cg25937438_ENSG00000240265	0.000565707	0.000754042	-0.307902226	M1	Female	trans
cg16755500_ENSG00000231916	0.000565708	0.000754042	0.337142635	M1	Female	trans
cg02735204_ENSG00000232762	0.000565709	0.000754043	-0.348330419	M1	Female	trans
cg14188346_RPL24P7	0.000565712	0.000754046	-0.475593494	M1	Female	trans
cg00146756_DEFA1	0.000565714	0.000754048	-0.388071877	M1	Female	trans
cg21258370_SLC26A4-AS1	0.000565715	0.000754048	-0.810417729	M1	Female	trans
cg12975667_ENSG00000232174	0.000565717	0.00075405	0.631797985	M1	Female	trans
cg16047291_TRPC7	0.000565718	0.000754051	-0.286513142	M1	Female	trans
cg00827973_RNU6-1000P	0.000565719	0.000754051	-0.274303211	M1	Female	trans
cg23160136_ENSG00000213060	0.000565725	0.000754057	-0.469392944	M1	Female	trans
cg06845853_TBC1D3P1	0.000565725	0.000754057	-0.422968071	M1	Female	trans
cg09396308_TLX3	0.000565726	0.000754057	-0.522427095	M1	Female	trans
cg13129612_EEF1A1P16	0.000565727	0.000754057	0.614564483	M1	Female	trans
cg15564871_RPS10P3	0.000565728	0.000754057	-0.440088171	M1	Female	trans
cg03220912_KCTD20	0.000565729	0.000754057	-0.42219905	M1	Female	trans
cg22821472_KRT12	0.000565729	0.000754057	-0.431189239	M1	Female	trans
cg17372378_SSX6P	0.00056573	0.000754057	-0.277721878	M1	Female	trans
cg00744753_OR7D2	0.000565731	0.000754058	-0.408862996	M1	Female	trans
cg06803201_UBBP3	0.000565738	0.000754066	0.418152398	M1	Female	trans
cg20567176_GUCA2A	0.000565739	0.000754066	-0.543165585	M1	Female	trans
cg17792994_OR11N1P	0.000565739	0.000754066	-0.497419562	M1	Female	trans
cg07082012_EIF3JP1	0.000565741	0.000754068	-0.424860096	M1	Female	trans
cg15299511_TMPPE	0.000565743	0.00075407	-0.487201081	M1	Female	trans
cg13879653_ENSG00000240163	0.000565745	0.000754071	-0.449724757	M1	Female	trans
cg03104113_RPL30P4	0.000565749	0.000754076	-0.32287212	M1	Female	trans
cg23577102_EMP2P1	0.000565751	0.000754077	0.390922405	M1	Female	trans
cg07091355_ZNF885P	0.000565753	0.00075408	0.603360176	M1	Female	trans
cg19217778_RN7SL594P	0.000565756	0.000754082	-0.471178722	M1	Female	trans
cg03132688_ARL5AP4	0.000565757	0.000754082	-0.5767876	M1	Female	trans
cg20600515_CLCN2	0.000565759	0.000754085	0.524455502	M1	Female	trans
cg19640231_OR4S2	0.000565761	0.000754085	-0.405299655	M1	Female	trans
cg20161227_NALT1	0.000565768	0.000754095	-0.416481506	M1	Female	trans
cg20657843_HM13	0.000565771	0.000754098	-0.360255532	M1	Female	trans
cg24430871_SLC16A12-AS1	0.000565774	0.0007541	-0.420115706	M1	Female	trans
cg17855264_EFS	0.000565775	0.0007541	-0.490890638	M1	Female	trans
cg02536150_Y_RNA	0.000565776	0.000754101	-0.493288225	M1	Female	trans
cg20655737_OR6P1	0.000565776	0.000754101	0.60747422	M1	Female	trans
cg03476414_ENSG00000235390	0.000565777	0.000754101	-0.288529327	M1	Female	trans
cg17723279_SNRPGP13	0.000565778	0.000754101	-0.372888309	M1	Female	trans
cg03332734_SFTPD	0.000565781	0.000754104	-0.331599813	M1	Female	trans
cg04307318_CNOT7P2	0.000565783	0.000754106	-0.44903315	M1	Female	trans
cg06501606_SCP2D1-AS1	0.000565784	0.000754107	-0.413428022	M1	Female	trans
cg19392754_ENSG00000235981	0.000565786	0.000754108	0.537076938	M1	Female	trans
cg13500029_ENSG00000227854	0.000565787	0.000754108	-0.238781167	M1	Female	trans
cg18180710_CTXN1	0.000565788	0.000754108	0.362557087	M1	Female	trans
cg11180306_PSLNR	0.000565789	0.000754108	0.330843245	M1	Female	trans
cg03513472_KLHL23	0.000565791	0.000754108	-0.660834687	M1	Female	trans
cg13527872_GUCY2C	0.000565791	0.000754108	0.449242424	M1	Female	trans
cg27109672_KAZN	0.000565791	0.000754108	-0.501694529	M1	Female	trans
cg20381798_LINC00993	0.000565791	0.000754108	0.273550701	M1	Female	trans
cg12600174_SIRT5	0.000565792	0.000754108	0.453981533	M1	Female	trans
cg04457964_GRK6P1	0.000565794	0.00075411	-0.345243024	M1	Female	trans
cg13460643_RNA5SP483	0.000565795	0.00075411	0.390134185	M1	Female	trans
cg23409591_FOSL2	0.000565796	0.00075411	-0.458106841	M1	Female	trans
cg09773141_HSD17B6	0.000565796	0.00075411	-0.394710631	M1	Female	trans
cg25130590_MIR99B	0.000565799	0.000754112	-0.491411035	M1	Female	trans
cg24171294_PLLP	0.0005658	0.000754112	-0.385292885	M1	Female	trans
cg09420458_ENSG00000228204	0.000565801	0.000754113	0.373815385	M1	Female	trans
cg10723869_OR5H7P	0.000565804	0.000754115	-0.864910573	M1	Female	trans
cg10723869_EIF4EBP2P1	0.000565804	0.000754115	-0.864910573	M1	Female	trans
cg09215601_ENSG00000200113	0.000565805	0.000754115	0.459581819	M1	Female	trans
cg14947411_SNORD89	0.000565805	0.000754115	-0.736068321	M1	Female	trans
cg12081434_HECW1-IT1	0.000565807	0.000754116	-0.444539378	M1	Female	trans
cg16274716_IPO7P1	0.000565809	0.000754119	-0.596274996	M1	Female	trans
cg08369636_GIMAP7	0.000565811	0.00075412	-0.401235185	M1	Female	trans
cg02675432_NT5DC4	0.000565814	0.000754122	-0.309070175	M1	Female	trans
cg10106639_VAX2	0.000565814	0.000754122	-0.392382222	M1	Female	trans
cg26972832_RASAL2-AS1	0.000565817	0.000754125	-0.461262805	M1	Female	trans
cg02893804_MRPL50P1	0.000565819	0.000754127	-0.593374258	M1	Female	trans
cg21240474_ITGB8	0.00056582	0.000754128	-0.427208885	M1	Female	trans
cg06026616_APOA4	0.000565829	0.000754137	-0.50382619	M1	Female	trans
cg08004951_CTLA4	0.000565829	0.000754137	-0.484219246	M1	Female	trans
cg19107641_KRT8P27	0.000565829	0.000754137	-0.414616936	M1	Female	trans
cg17483361_ENSG00000231714	0.000565832	0.00075414	0.44683986	M1	Female	trans
cg05669210_ENSG00000212455	0.000565833	0.00075414	0.338551159	M1	Female	trans
cg08678000_REEP2	0.000565838	0.000754146	-0.402131605	M1	Female	trans
cg12579198_FXNP2	0.000565839	0.000754146	-0.276178024	M1	Female	trans
cg09519485_RPL6P6	0.00056584	0.000754146	-0.636697386	M1	Female	trans
cg15032844_MIR208B	0.00056584	0.000754146	-0.266384968	M1	Female	trans
cg19693276_KRT8P7	0.000565841	0.000754146	-0.696893654	M1	Female	trans
cg09369124_ENSG00000212168	0.000565842	0.000754147	-0.466411167	M1	Female	trans
cg03005781_ENSG00000232646	0.000565846	0.00075415	-0.322415716	M1	Female	trans
cg05715917_SPART	0.000565847	0.00075415	-0.444305927	M1	Female	trans
cg12600174_YAE1	0.000565855	0.000754158	0.426598616	M1	Female	trans
cg25716065_SIGLEC7	0.000565855	0.000754158	0.452632699	M1	Female	trans
cg18268027_ENSAP3	0.000565856	0.000754158	0.409027767	M1	Female	trans
cg22159430_UTS2	0.000565862	0.000754165	-0.331963802	M1	Female	trans
cg12878716_PLBD2	0.000565864	0.000754167	-0.675691709	M1	Female	trans
cg22166565_MARK2P6	0.000565866	0.000754168	0.467816756	M1	Female	trans
cg22516745_CPE	0.000565867	0.000754168	-0.768207341	M1	Female	trans
cg16064295_RPL23AP48	0.000565868	0.000754168	-0.447891969	M1	Female	trans
cg24791105_RN7SKP53	0.000565868	0.000754168	-0.553807979	M1	Female	trans
cg14532138_SUMO2P12	0.000565868	0.000754168	-0.291161111	M1	Female	trans
cg01848660_SNORD115-29	0.000565873	0.000754173	-0.31056708	M1	Female	trans
cg22639040_FOXD2	0.000565874	0.000754174	-0.394899309	M1	Female	trans
cg04181991_IL1RAPL1	0.000565875	0.000754174	-0.385179761	M1	Female	trans
cg00658016_ENSG00000200999	0.000565875	0.000754174	0.62553002	M1	Female	trans
cg18084017_DDX39AP1	0.000565878	0.000754176	-0.631575313	M1	Female	trans
cg08470875_TGM7	0.000565879	0.000754176	0.405194705	M1	Female	trans
cg22702814_TMEM39A	0.00056588	0.000754177	-0.374399725	M1	Female	trans
cg23138560_LINC02623	0.000565881	0.000754178	-0.469232487	M1	Female	trans
cg06803201_RPS3AP39	0.000565884	0.00075418	0.333940992	M1	Female	trans
cg22750960_ALB	0.000565885	0.000754181	-0.297235445	M1	Female	trans
cg08498272_CREG2	0.000565887	0.000754182	-0.512803865	M1	Female	trans
cg18892128_RPL21P41	0.000565888	0.000754182	0.158987703	M1	Female	trans
cg03351580_RNU6-918P	0.000565888	0.000754182	-0.378526307	M1	Female	trans
cg02953382_LIPK	0.000565889	0.000754182	0.473284432	M1	Female	trans
cg08176762_LINC00315	0.00056589	0.000754183	-0.520451967	M1	Female	trans
cg24668990_ARL9	0.000565893	0.000754186	0.623691958	M1	Female	trans
cg10263003_GBA	0.000565894	0.000754186	-0.574762311	M1	Female	trans
cg09274963_SNORA70	0.000565895	0.000754186	0.539857564	M1	Female	trans
cg24880701_CCDC85C	0.000565899	0.000754191	-0.486688411	M1	Female	trans
cg26170855_OR1F2P	0.000565904	0.000754197	-0.537297172	M1	Female	trans
cg16798839_PHKBP1	0.000565908	0.0007542	-0.520263173	M1	Female	trans
cg25335258_LINC01683	0.000565908	0.0007542	-0.493819508	M1	Female	trans
cg04657146_C1QL1	0.00056591	0.000754201	0.421572716	M1	Female	trans
cg11619434_LINC00941	0.000565911	0.000754203	-0.394039555	M1	Female	trans
cg25479848_RNU7-46P	0.000565912	0.000754203	-0.372291764	M1	Female	trans
cg04750027_YAE1	0.000565915	0.000754203	-0.398201942	M1	Female	trans
cg01864029_CCDC169	0.000565915	0.000754203	-0.440140778	M1	Female	trans
cg13434714_ENSG00000229836	0.000565916	0.000754203	0.41251392	M1	Female	trans
cg03404726_ENSG00000236022	0.000565916	0.000754203	-0.411649632	M1	Female	trans
cg17971017_MAFA	0.000565916	0.000754203	0.503393759	M1	Female	trans
cg10064029_ADAM23	0.000565916	0.000754203	-0.422319127	M1	Female	trans
cg04667681_PLCG1-AS1	0.000565917	0.000754203	-0.369557071	M1	Female	trans
cg20825109_B3GNT5	0.000565921	0.000754208	-0.452325735	M1	Female	trans
cg09795688_ENSG00000184566	0.000565923	0.000754209	0.554872713	M1	Female	trans
cg04657146_CDC20	0.000565923	0.000754209	0.391277695	M1	Female	trans
cg06736785_ACTR3	0.000565925	0.00075421	0.45424627	M1	Female	trans
cg16722318_RFPL4AL1	0.000565926	0.00075421	-0.399634571	M1	Female	trans
cg02412345_HMGN2P10	0.000565928	0.000754211	-0.482815362	M1	Female	trans
cg03543861_IRX4	0.000565929	0.000754213	0.384708642	M1	Female	trans
cg13409544_GUCY1A2	0.000565937	0.00075422	0.593192653	M1	Female	trans
cg13701086_NMNAT2	0.000565938	0.00075422	-0.372952687	M1	Female	trans
cg10501210_RN7SL35P	0.000565938	0.00075422	-0.730041377	M1	Female	trans
cg16463564_SPACA5	0.000565939	0.00075422	0.404119891	M1	Female	trans
cg11189272_ENSG00000243584	0.000565941	0.00075422	-0.332192859	M1	Female	trans
cg03881934_CCL24	0.000565945	0.00075422	-0.385683988	M1	Female	trans
cg24294835_CYP8B1	0.000565948	0.00075422	-0.389429638	M1	Female	trans
cg02909688_KLRC2	0.000565949	0.00075422	0.578383538	M1	Female	trans
cg15564871_TDGF1P3	0.000565949	0.00075422	-0.447533862	M1	Female	trans
cg16939391_CRIP1P2	0.00056595	0.00075422	-0.341695923	M1	Female	trans
cg16939391_RPS23P5	0.00056595	0.00075422	-0.142722736	M1	Female	trans
cg16939391_RN7SL583P	0.00056595	0.00075422	-0.236947764	M1	Female	trans
cg16939391_RNA5SP138	0.00056595	0.00075422	-0.587434381	M1	Female	trans
cg16939391_RN7SL549P	0.00056595	0.00075422	-0.526981029	M1	Female	trans
cg16939391_ARL2BPP7	0.00056595	0.00075422	-0.587434381	M1	Female	trans
cg16939391_RNU6-441P	0.00056595	0.00075422	-0.346320839	M1	Female	trans
cg16939391_ENSG00000226168	0.00056595	0.00075422	-0.587434381	M1	Female	trans
cg16939391_ENSG00000234713	0.00056595	0.00075422	-0.416925874	M1	Female	trans
cg16939391_ENSG00000236544	0.00056595	0.00075422	-0.416925874	M1	Female	trans
cg07889413_UBD	0.00056595	0.00075422	-0.447827229	M1	Female	trans
cg19412031_CCDC9	0.000565952	0.00075422	-0.432814122	M1	Female	trans
cg09435249_HLA-DPA3	0.000565952	0.00075422	-0.440559452	M1	Female	trans
cg14873300_LINC01621	0.000565953	0.00075422	-0.500798927	M1	Female	trans
cg01086039_NAA20P1	0.000565954	0.00075422	-0.606986581	M1	Female	trans
cg12356249_ACTL8	0.000565955	0.00075422	-0.401124739	M1	Female	trans
cg08802984_NFE2	0.000565955	0.00075422	-0.545293553	M1	Female	trans
cg20761810_SLC51A	0.000565955	0.00075422	-0.405976032	M1	Female	trans
cg04395593_GADD45A	0.000565956	0.00075422	-0.531791518	M1	Female	trans
cg15776929_MFFP3	0.000565956	0.00075422	-0.407086568	M1	Female	trans
cg00991379_LGALS7B	0.000565957	0.00075422	-0.601056307	M1	Female	trans
cg02443589_ENSG00000240518	0.000565959	0.000754222	0.526659088	M1	Female	trans
cg06803201_PRAMEF7	0.00056596	0.000754223	0.479726292	M1	Female	trans
cg10723869_BUD31	0.000565961	0.000754224	-0.703555482	M1	Female	trans
cg08527204_RPSAP24	0.000565962	0.000754224	0.410990019	M1	Female	trans
cg02840535_ENSG00000212664	0.000565964	0.000754225	-0.444244562	M1	Female	trans
cg00406188_KCNMA1-AS2	0.00056597	0.000754231	-0.625756493	M1	Female	trans
cg02656169_FAM157A	0.00056597	0.000754231	0.46691944	M1	Female	trans
cg16170936_ENSG00000237176	0.000565971	0.000754231	-0.414637368	M1	Female	trans
cg04924345_ARHGEF28	0.000565972	0.000754231	-0.505576027	M1	Female	trans
cg09942220_ZDHHC3	0.000565972	0.000754231	-0.581955387	M1	Female	trans
cg05649427_RPS3AP33	0.000565973	0.000754231	-0.307901951	M1	Female	trans
cg22608845_RNU4-9P	0.000565974	0.000754232	-0.386205174	M1	Female	trans
cg14117219_AKR7A2	0.000565976	0.000754233	-0.687870031	M1	Female	trans
cg17069396_SLC16A11	0.000565978	0.000754235	-0.49885644	M1	Female	trans
cg22397365_ENSG00000235319	0.00056598	0.000754237	-0.416901396	M1	Female	trans
cg17335281_ENSG00000225148	0.000565987	0.000754245	-0.385537638	M1	Female	trans
cg22043888_RRBP1	0.000565988	0.000754246	-0.63048618	M1	Female	trans
cg26974062_RPS12P31	0.000565989	0.000754246	-0.614781961	M1	Female	trans
cg11501596_ADD2	0.000565991	0.000754248	-0.502409338	M1	Female	trans
cg04365481_SNUPN	0.000565993	0.000754249	0.414452235	M1	Female	trans
cg17686337_DNM1P46	0.000565994	0.000754249	-0.317732505	M1	Female	trans
cg06736785_H3C13	0.000565994	0.000754249	-0.515333115	M1	Female	trans
cg09519485_CRYGC	0.000565998	0.000754253	-0.669483309	M1	Female	trans
cg19478400_TTC7B	0.000565998	0.000754253	-0.35738403	M1	Female	trans
cg24250902_RNU1-82P	0.000566	0.000754255	-0.637112208	M1	Female	trans
cg01301741_RNU6-1077P	0.000566002	0.000754256	-0.362054242	M1	Female	trans
cg05802648_PPY	0.000566004	0.000754257	-0.370986829	M1	Female	trans
cg01169429_CLTC	0.000566008	0.00075426	-0.524107373	M1	Female	trans
cg25706257_GIMAP3P	0.000566009	0.00075426	-0.408999096	M1	Female	trans
cg14203970_TTLL2	0.000566011	0.00075426	-0.343159912	M1	Female	trans
cg22636562_TRAJ58	0.000566011	0.00075426	-0.54977449	M1	Female	trans
cg25353287_KIF26A	0.000566011	0.00075426	-0.338564453	M1	Female	trans
cg04376709_RNU6-1113P	0.000566012	0.00075426	-0.452814311	M1	Female	trans
cg04376709_UBE2V1P3	0.000566012	0.00075426	-0.452814311	M1	Female	trans
cg04376709_UBE2V1P9	0.000566012	0.00075426	-0.452814311	M1	Female	trans
cg01269575_SNORA36C	0.000566013	0.00075426	-0.398948809	M1	Female	trans
cg14861778_AZGP1	0.000566015	0.000754261	-0.427193947	M1	Female	trans
cg26963545_SEMG1	0.000566015	0.000754261	-0.460792619	M1	Female	trans
cg13767506_ENSG00000227938	0.000566017	0.000754263	-0.354661749	M1	Female	trans
cg16068812_LINC01410	0.000566021	0.000754263	0.530734431	M1	Female	trans
cg11110036_ENSG00000224331	0.000566021	0.000754263	-0.481473894	M1	Female	trans
cg07357091_RPL37P3	0.000566022	0.000754263	0.440031466	M1	Female	trans
cg09420458_NKAPL	0.000566022	0.000754263	0.368024677	M1	Female	trans
cg25004838_SLC25A3P1	0.000566025	0.000754263	0.419806519	M1	Female	trans
cg25385150_ACNATP	0.000566026	0.000754263	-0.548868155	M1	Female	trans
cg03734133_C4orf19	0.000566027	0.000754263	-0.397451733	M1	Female	trans
cg18271538_FGFR3P1	0.000566027	0.000754263	-0.249743102	M1	Female	trans
cg07636088_FAM236D	0.000566028	0.000754263	0.319995108	M1	Female	trans
cg27064927_IGKV5-2	0.00056603	0.000754263	-0.235466179	M1	Female	trans
cg04395717_ENSG00000229261	0.00056603	0.000754263	-0.41820214	M1	Female	trans
cg11608893_NTRK2	0.000566031	0.000754263	-0.507398891	M1	Female	trans
cg24975986_ENSG00000229505	0.000566032	0.000754263	0.471161659	M1	Female	trans
cg13716788_BHLHE40-AS1	0.000566033	0.000754263	-0.343412933	M1	Female	trans
cg16124920_FGFR3P6	0.000566033	0.000754263	-0.337110285	M1	Female	trans
cg14694590_SNORD42B	0.000566035	0.000754263	-0.443719684	M1	Female	trans
cg13427189_TFF1	0.000566036	0.000754263	-0.450151179	M1	Female	trans
cg20860073_NANOGP1	0.000566037	0.000754263	-0.471885864	M1	Female	trans
cg25795606_EPO	0.00056604	0.000754263	-0.452361321	M1	Female	trans
cg16565439_MN1	0.000566041	0.000754263	-0.369656142	M1	Female	trans
cg14209471_DAB1-AS1	0.000566047	0.000754263	0.482643689	M1	Female	trans
cg22663503_RPS27AP17	0.000566048	0.000754263	-1.291376298	M1	Female	trans
cg01032946_ENSG00000226534	0.000566049	0.000754263	-0.499609965	M1	Female	trans
cg20571761_CASS4	0.00056605	0.000754263	-0.396421399	M1	Female	trans
cg13848087_TRY2P	0.000566051	0.000754263	-0.318058918	M1	Female	trans
cg16194687_OR13D1	0.000566051	0.000754263	0.372506412	M1	Female	trans
cg10991855_HRH2	0.000566053	0.000754263	-0.518540313	M1	Female	trans
cg24130945_TRAV4	0.000566053	0.000754263	-0.431858659	M1	Female	trans
cg18323236_LDHAP5	0.000566053	0.000754263	0.450362167	M1	Female	trans
cg19913815_OS9	0.000566054	0.000754263	1.883648612	M1	Female	trans
cg19455396_ENSG00000201502	0.000566054	0.000754263	-0.364286895	M1	Female	trans
cg09476440_CHMP2A	0.000566056	0.000754263	0.371252311	M1	Female	trans
cg18955295_PCDH9-AS2	0.000566062	0.000754263	-0.438356515	M1	Female	trans
cg26338427_MRAP	0.000566062	0.000754263	0.393456049	M1	Female	trans
cg20655737_PKD1L2	0.000566062	0.000754263	0.500717917	M1	Female	trans
cg12034111_ADTRP	0.000566065	0.000754263	-0.4736956	M1	Female	trans
cg22337491_RPL39	0.000566068	0.000754263	-0.50300884	M1	Female	trans
cg02001279_MMP15	0.00056607	0.000754263	-0.435576462	M1	Female	trans
cg14683563_SLC22A13	0.000566071	0.000754263	-0.469390157	M1	Female	trans
cg16131126_SPHKAP	0.000566071	0.000754263	-0.422505503	M1	Female	trans
cg25192210_LINC01065	0.000566073	0.000754263	-0.570552308	M1	Female	trans
cg13360263_YBEY	0.000566074	0.000754263	-0.381089174	M1	Female	trans
cg18674653_IGLV1-44	0.000566075	0.000754263	0.304586961	M1	Female	trans
cg09673061_RSL24D1P11	0.000566078	0.000754263	-0.412869781	M1	Female	trans
cg09007239_BRK1P1	0.000566078	0.000754263	-0.496121891	M1	Female	trans
cg06763280_C6orf99	0.000566079	0.000754263	0.483145261	M1	Female	trans
cg08476832_EBAG9P1	0.00056608	0.000754263	-0.401011088	M1	Female	trans
cg14296749_RPL36AP6	0.000566081	0.000754263	-0.4469407	M1	Female	trans
cg05732866_LINC01118	0.000566082	0.000754263	-0.343007543	M1	Female	trans
cg25131461_MIR548XHG	0.000566083	0.000754263	-0.110133003	M1	Female	trans
cg25131461_RNU1-101P	0.000566083	0.000754263	-0.406648616	M1	Female	trans
cg25131461_LCE2B	0.000566083	0.000754263	-0.45329787	M1	Female	trans
cg25131461_APCS	0.000566083	0.000754263	-0.263672062	M1	Female	trans
cg25131461_CNN2P11	0.000566083	0.000754263	-0.304208235	M1	Female	trans
cg25131461_MTND4P28	0.000566083	0.000754263	-0.45329787	M1	Female	trans
cg25131461_PRR23B	0.000566083	0.000754263	-0.45329787	M1	Female	trans
cg25131461_GPR53P	0.000566083	0.000754263	-0.45329787	M1	Female	trans
cg25131461_RPL23AP46	0.000566083	0.000754263	-0.45329787	M1	Female	trans
cg25131461_DEFA7P	0.000566083	0.000754263	-0.45329787	M1	Female	trans
cg25131461_PAICSP2	0.000566083	0.000754263	-0.45329787	M1	Female	trans
cg25131461_RPL5P33	0.000566083	0.000754263	-0.098691686	M1	Female	trans
cg25131461_MIR764	0.000566083	0.000754263	-0.45329787	M1	Female	trans
cg25131461_ENSG00000225480	0.000566083	0.000754263	-0.321723782	M1	Female	trans
cg25131461_ENSG00000227475	0.000566083	0.000754263	-0.45329787	M1	Female	trans
cg25131461_ENSG00000228289	0.000566083	0.000754263	-0.45329787	M1	Female	trans
cg25131461_ENSG00000230867	0.000566083	0.000754263	-0.321723782	M1	Female	trans
cg25131461_RPL26P37	0.000566083	0.000754263	-0.254063701	M1	Female	trans
cg25131461_ENSG00000236823	0.000566083	0.000754263	-0.45329787	M1	Female	trans
cg16427552_RPS29P8	0.000566085	0.000754263	0.900492022	M1	Female	trans
cg16427552_RPL27AP3	0.000566085	0.000754263	0.875132198	M1	Female	trans
cg16427552_FAM237A	0.000566085	0.000754263	0.639115509	M1	Female	trans
cg16427552_RNU4-11P	0.000566085	0.000754263	0.900492022	M1	Female	trans
cg16427552_HLA-N	0.000566085	0.000754263	0.639115509	M1	Female	trans
cg16427552_RNU6-869P	0.000566085	0.000754263	0.900492022	M1	Female	trans
cg16427552_RN7SKP3	0.000566085	0.000754263	0.504706399	M1	Female	trans
cg16427552_HSFY1P1	0.000566085	0.000754263	0.900492022	M1	Female	trans
cg16427552_RPL7P58	0.000566085	0.000754263	0.639115509	M1	Female	trans
cg16427552_ENSG00000225258	0.000566085	0.000754263	0.900492022	M1	Female	trans
cg16427552_ENSG00000225906	0.000566085	0.000754263	0.639115509	M1	Female	trans
cg16427552_ENSG00000226426	0.000566085	0.000754263	0.301814213	M1	Female	trans
cg16427552_RNU7-7P	0.000566085	0.000754263	0.333782939	M1	Female	trans
cg16427552_RNU6-940P	0.000566085	0.000754263	0.275050531	M1	Female	trans
cg16427552_CNOT4P1	0.000566085	0.000754263	0.343642513	M1	Female	trans
cg16427552_H3P11	0.000566085	0.000754263	0.322581074	M1	Female	trans
cg16427552_ENSG00000217120	0.000566085	0.000754263	0.369914845	M1	Female	trans
cg04365481_AZI2	0.000566085	0.000754263	0.436775196	M1	Female	trans
cg24305584_RAD1P2	0.000566086	0.000754263	0.416790309	M1	Female	trans
cg13646545_SNAP91	0.000566086	0.000754263	-0.736280506	M1	Female	trans
cg11148883_DHX35	0.00056609	0.000754263	-0.419253431	M1	Female	trans
cg19810457_OTOP1	0.000566092	0.000754263	-0.45782948	M1	Female	trans
cg09086987_ENSG00000234451	0.000566093	0.000754263	-0.392315938	M1	Female	trans
cg12710220_CDY2A	0.000566095	0.000754263	-0.392826436	M1	Female	trans
cg11465192_ENSG00000224414	0.000566095	0.000754263	-0.517985226	M1	Female	trans
cg01276031_ENSG00000232668	0.000566097	0.000754263	-1.308553821	M1	Female	trans
cg18509589_OR2T32P	0.000566099	0.000754263	0.642012767	M1	Female	trans
cg09519485_ENSG00000230597	0.0005661	0.000754263	-0.743294503	M1	Female	trans
cg27010076_ENSG00000226403	0.0005661	0.000754263	-0.500657412	M1	Female	trans
cg09690283_ENSG00000240518	0.000566103	0.000754263	0.473961055	M1	Female	trans
cg09162333_TYRO3	0.000566107	0.000754263	-0.497606192	M1	Female	trans
cg13320138_TFAMP1	0.000566111	0.000754263	0.740859491	M1	Female	trans
cg27399957_ENSG00000238166	0.000566112	0.000754263	-0.602364831	M1	Female	trans
cg13799853_KSR2	0.000566112	0.000754263	0.522548888	M1	Female	trans
cg25515319_MTCO1P42	0.000566113	0.000754263	-0.509565473	M1	Female	trans
cg25515319_TPT1P2	0.000566113	0.000754263	-0.509565473	M1	Female	trans
cg25515319_KERA	0.000566113	0.000754263	-0.203480777	M1	Female	trans
cg25515319_C1orf167-AS1	0.000566113	0.000754263	-0.568020976	M1	Female	trans
cg25515319_LELP1	0.000566113	0.000754263	-0.568020976	M1	Female	trans
cg25515319_OR10J5	0.000566113	0.000754263	-0.568020976	M1	Female	trans
cg25515319_OR14C36	0.000566113	0.000754263	-0.568020976	M1	Female	trans
cg25515319_RN7SL632P	0.000566113	0.000754263	-0.33040363	M1	Female	trans
cg25515319_RPSAP27	0.000566113	0.000754263	-0.568020976	M1	Female	trans
cg25515319_RNU6-420P	0.000566113	0.000754263	-0.568020976	M1	Female	trans
cg25515319_RN7SKP211	0.000566113	0.000754263	-0.568020976	M1	Female	trans
cg25515319_GAPDHP68	0.000566113	0.000754263	-0.568020976	M1	Female	trans
cg25515319_RNU6-163P	0.000566113	0.000754263	-0.568020976	M1	Female	trans
cg25515319_OR8H3	0.000566113	0.000754263	-0.568020976	M1	Female	trans
cg25515319_OR8J1	0.000566113	0.000754263	-0.568020976	M1	Female	trans
cg25515319_OR4D11	0.000566113	0.000754263	-0.568020976	M1	Female	trans
cg25515319_OR6C72P	0.000566113	0.000754263	-0.568020976	M1	Female	trans
cg25515319_OR6C6	0.000566113	0.000754263	-0.568020976	M1	Female	trans
cg25515319_OR7A15P	0.000566113	0.000754263	-0.568020976	M1	Female	trans
cg25515319_ENSG00000186678	0.000566113	0.000754263	-0.403147398	M1	Female	trans
cg25515319_RNA5SP517	0.000566113	0.000754263	-0.568020976	M1	Female	trans
cg25515319_ENSG00000223368	0.000566113	0.000754263	-0.568020976	M1	Female	trans
cg25515319_RPP40P1	0.000566113	0.000754263	-0.568020976	M1	Female	trans
cg25515319_ENSG00000230843	0.000566113	0.000754263	-0.568020976	M1	Female	trans
cg25515319_ENSG00000232245	0.000566113	0.000754263	-0.568020976	M1	Female	trans
cg25515319_GLUD1P9	0.000566113	0.000754263	-0.568020976	M1	Female	trans
cg25515319_RPL18AP16	0.000566113	0.000754263	-0.403147398	M1	Female	trans
cg25515319_ENSG00000238195	0.000566113	0.000754263	-0.568020976	M1	Female	trans
cg10646968_DPEP3	0.000566115	0.000754264	-0.423648919	M1	Female	trans
cg02931193_STOX1	0.000566117	0.000754266	-0.554932411	M1	Female	trans
cg15217542_OR4F1P	0.000566117	0.000754266	0.449027818	M1	Female	trans
cg12999453_GAPDHP49	0.000566122	0.000754271	0.40194764	M1	Female	trans
cg25131461_ENSG00000229389	0.000566129	0.000754278	-0.469835088	M1	Female	trans
cg01817521_CCDC102B	0.000566129	0.000754278	0.389921682	M1	Female	trans
cg15001930_HAMP	0.000566136	0.000754286	-0.455120433	M1	Female	trans
cg01138305_RPS2P55	0.000566137	0.000754287	-0.644465094	M1	Female	trans
cg21088165_STUB1P1	0.000566139	0.000754288	-0.266545072	M1	Female	trans
cg14014665_PNCK	0.00056614	0.000754289	-0.340243649	M1	Female	trans
cg27139419_PAFAH1B2P1	0.000566143	0.000754291	0.562066455	M1	Female	trans
cg09339841_RNU6-694P	0.000566143	0.000754291	-0.508327276	M1	Female	trans
cg11091734_PPARD	0.000566144	0.000754291	-0.349486692	M1	Female	trans
cg10826999_DRD5P2	0.000566147	0.000754296	-0.549931349	M1	Female	trans
cg09425735_MEF2AP1	0.00056615	0.000754298	-0.457017148	M1	Female	trans
cg02476436_ENSG00000239300	0.000566152	0.000754299	-0.546792747	M1	Female	trans
cg09800500_SOX4	0.000566154	0.0007543	0.517550993	M1	Female	trans
cg13897388_RN7SL535P	0.000566155	0.000754301	-0.410968701	M1	Female	trans
cg13541429_AIF1L	0.000566156	0.000754301	0.447867612	M1	Female	trans
cg10263003_TGFBI	0.000566157	0.000754301	-0.634486329	M1	Female	trans
cg15509969_CA2	0.000566158	0.000754302	0.28546467	M1	Female	trans
cg04390849_SLC2A4	0.000566159	0.000754302	-0.45700266	M1	Female	trans
cg07485723_LINC00994	0.00056616	0.000754303	0.32877755	M1	Female	trans
cg23928763_SMARCAL1-AS1	0.000566161	0.000754303	0.447380107	M1	Female	trans
cg23058319_PRSS40A	0.000566162	0.000754304	-0.389861345	M1	Female	trans
cg07565649_ENSG00000226624	0.000566164	0.000754306	0.580684402	M1	Female	trans
cg23024913_CHCHD2P5	0.000566166	0.000754308	-0.303664291	M1	Female	trans
cg19427276_FAM181B	0.000566168	0.000754309	-0.518853553	M1	Female	trans
cg15406420_HMCN1	0.000566175	0.000754317	-0.422081514	M1	Female	trans
cg25757115_NFIX	0.000566176	0.000754317	-0.463500563	M1	Female	trans
cg04656042_ART2P	0.000566177	0.000754317	0.353407492	M1	Female	trans
cg18323236_HCFC2P1	0.000566178	0.000754317	0.4693655	M1	Female	trans
cg14585118_BRDT	0.000566178	0.000754317	-0.513333128	M1	Female	trans
cg26690956_SLC35F1	0.000566178	0.000754317	-0.563668129	M1	Female	trans
cg12793111_ENSG00000238440	0.000566179	0.000754317	-0.282063881	M1	Female	trans
cg17888563_ENSG00000179028	0.000566183	0.000754322	-0.412077362	M1	Female	trans
cg00700041_GCNA	0.000566188	0.000754326	-0.384883896	M1	Female	trans
cg14774195_ASIC4-AS1	0.000566188	0.000754326	-0.316376478	M1	Female	trans
cg02938690_RPS6P20	0.000566189	0.000754327	-0.97067917	M1	Female	trans
cg02560739_ENSG00000177738	0.000566191	0.000754329	-0.438113469	M1	Female	trans
cg20375654_ENSG00000229495	0.000566193	0.00075433	-0.36799748	M1	Female	trans
cg25606201_CCDC144NL	0.000566196	0.000754334	0.349381308	M1	Female	trans
cg13875403_RNU6-474P	0.000566197	0.000754334	-0.334035974	M1	Female	trans
cg09156598_POP4	0.000566202	0.000754339	-0.497102531	M1	Female	trans
cg09480417_FAM71E2	0.000566203	0.00075434	-0.420939707	M1	Female	trans
cg12099754_UBE2E1-AS1	0.000566206	0.000754342	0.489219605	M1	Female	trans
cg14882966_RPL24P7	0.000566206	0.000754342	-0.46182459	M1	Female	trans
cg01707391_ENSG00000216480	0.00056621	0.000754346	-0.402006267	M1	Female	trans
cg14086691_RFX1	0.000566214	0.000754351	-0.383269456	M1	Female	trans
cg03582285_IGKV1D-17	0.000566216	0.000754352	0.577348732	M1	Female	trans
cg09227800_MAP4	0.000566217	0.000754354	-0.456883372	M1	Female	trans
cg01485708_ENSG00000232240	0.000566221	0.000754357	-0.300437943	M1	Female	trans
cg04457964_EFCAB12	0.000566223	0.000754359	-0.310237771	M1	Female	trans
cg05812671_ENSG00000227200	0.000566227	0.000754364	-0.445797055	M1	Female	trans
cg01878308_UBE2Q2P12	0.000566228	0.000754364	-0.526357441	M1	Female	trans
cg13491296_CST5	0.000566231	0.000754367	0.287052986	M1	Female	trans
cg26475818_HMGN2P10	0.000566233	0.000754367	0.595746867	M1	Female	trans
cg02336958_KRTAP21-4P	0.000566233	0.000754367	-0.562021526	M1	Female	trans
cg11573219_SOCS5P3	0.000566234	0.000754368	0.401673248	M1	Female	trans
cg03687084_CCDC159	0.000566235	0.000754368	-0.455929449	M1	Female	trans
cg10074191_ENSG00000243085	0.000566236	0.000754368	-0.729783805	M1	Female	trans
cg10603748_LINC02023	0.000566237	0.000754368	-0.569457324	M1	Female	trans
cg12168509_LMAN2L	0.000566237	0.000754368	0.495417833	M1	Female	trans
cg20328379_GPR27	0.000566238	0.000754369	-0.480922903	M1	Female	trans
cg09385285_NLRP13	0.000566244	0.000754373	-0.50985541	M1	Female	trans
cg09385285_RNU2-9P	0.000566244	0.000754373	-0.417857288	M1	Female	trans
cg23370820_CD36	0.000566244	0.000754373	-0.578709673	M1	Female	trans
cg03654727_TXNL4AP1	0.000566244	0.000754373	-0.486727142	M1	Female	trans
cg13375352_ATP5F1EP2	0.000566248	0.000754377	0.635427894	M1	Female	trans
cg11722376_GPR45	0.000566249	0.000754378	0.435872684	M1	Female	trans
cg06712932_ACTBP7	0.000566249	0.000754378	-0.449117656	M1	Female	trans
cg15542496_HMX1	0.000566251	0.000754378	-0.415631602	M1	Female	trans
cg08678000_GAS8	0.000566252	0.000754379	-0.37103142	M1	Female	trans
cg20825109_DDAH1	0.000566257	0.000754385	-0.465836196	M1	Female	trans
cg13897388_TCN1	0.000566258	0.000754385	-0.444130595	M1	Female	trans
cg13605646_KLRF1	0.00056626	0.000754386	0.423086089	M1	Female	trans
cg17735372_ENSG00000224981	0.000566261	0.000754386	-0.428110837	M1	Female	trans
cg13703714_TOMM34	0.000566261	0.000754386	-0.39382819	M1	Female	trans
cg14362780_C1orf68	0.000566262	0.000754386	-0.426260941	M1	Female	trans
cg17414101_ARFGAP3	0.000566264	0.000754387	0.419735094	M1	Female	trans
cg03143591_OR14L1P	0.000566265	0.000754387	-0.61218171	M1	Female	trans
cg16604118_U3	0.000566265	0.000754387	-0.645503851	M1	Female	trans
cg00569101_ENSG00000232172	0.000566265	0.000754387	-0.407469791	M1	Female	trans
cg08517984_TRIM51JP	0.000566275	0.000754399	-0.490471183	M1	Female	trans
cg21200382_ENSG00000233005	0.000566277	0.000754399	1.028649865	M1	Female	trans
cg05389984_AK4P3	0.000566277	0.000754399	-0.438424913	M1	Female	trans
cg15166583_DUSP28	0.000566278	0.000754399	-0.43042903	M1	Female	trans
cg00509649_ELOVL3	0.000566278	0.000754399	-0.602142297	M1	Female	trans
cg09669178_SYDE2	0.000566279	0.000754399	-0.449573997	M1	Female	trans
cg16655291_HERC6	0.000566279	0.000754399	-0.466541539	M1	Female	trans
cg06591273_NEPNP	0.000566279	0.000754399	0.337772974	M1	Female	trans
cg04195855_LINC00242	0.00056628	0.000754399	-0.467332377	M1	Female	trans
cg01817521_NOXO1	0.000566285	0.000754404	-0.335686709	M1	Female	trans
cg10328583_ENSG00000233372	0.000566285	0.000754404	-0.616788981	M1	Female	trans
cg24672022_RBMY1E	0.000566286	0.000754404	-0.685055386	M1	Female	trans
cg18635670_ENSG00000223966	0.000566291	0.000754409	0.407824965	M1	Female	trans
cg11223648_SUPT20HL2	0.000566292	0.000754409	-0.380625643	M1	Female	trans
cg06024364_CDKN2AIPNLP1	0.000566292	0.000754409	-0.386443977	M1	Female	trans
cg20820810_PTGIS	0.000566293	0.000754409	-0.967170371	M1	Female	trans
cg21240474_ZNF682	0.000566294	0.000754409	-0.421111802	M1	Female	trans
cg12929983_FUT1	0.000566294	0.000754409	-0.555669538	M1	Female	trans
cg12999453_ENSG00000223504	0.000566303	0.00075442	0.493511637	M1	Female	trans
cg19659678_ACSL3-AS1	0.000566303	0.00075442	-0.492306263	M1	Female	trans
cg17792994_RNU6-522P	0.000566308	0.000754424	-0.478673491	M1	Female	trans
cg09997590_ENSG00000231982	0.000566309	0.000754425	-0.431223607	M1	Female	trans
cg11768182_ENSG00000233739	0.00056631	0.000754426	-0.434268653	M1	Female	trans
cg17600784_RPL7P14	0.000566315	0.000754431	-0.377253235	M1	Female	trans
cg18438405_RNU1-138P	0.000566315	0.000754431	-0.558403215	M1	Female	trans
cg01791737_CCNB3	0.000566319	0.000754435	0.332974166	M1	Female	trans
cg22454297_CHST3	0.000566322	0.000754437	-0.373314978	M1	Female	trans
cg20007245_CLK2	0.000566322	0.000754438	0.408156795	M1	Female	trans
cg17158894_ENSG00000231525	0.000566325	0.00075444	-0.501809657	M1	Female	trans
cg24639243_SNORD86	0.000566328	0.000754442	0.34306346	M1	Female	trans
cg07362060_ENSG00000229662	0.000566329	0.000754442	0.615488453	M1	Female	trans
cg07362060_ENSG00000233139	0.000566329	0.000754442	0.615488453	M1	Female	trans
cg07362060_ENSG00000234792	0.000566329	0.000754442	0.615488453	M1	Female	trans
cg14908168_MTUS2	0.000566331	0.000754443	-0.469522293	M1	Female	trans
cg05325763_ENSG00000227113	0.000566332	0.000754444	-0.523954704	M1	Female	trans
cg17299636_GAPDHP28	0.000566333	0.000754444	-0.421072587	M1	Female	trans
cg25786525_PKDREJ	0.000566334	0.000754444	-0.546660156	M1	Female	trans
cg13856652_ENSG00000235912	0.000566339	0.000754451	-0.405634402	M1	Female	trans
cg17414101_WDR6	0.00056634	0.000754451	-0.448297375	M1	Female	trans
cg11687389_MECP2	0.000566343	0.000754453	-0.417002809	M1	Female	trans
cg09272186_NANOG	0.000566344	0.000754453	-0.345761085	M1	Female	trans
cg16516576_UPK2	0.000566344	0.000754453	-0.401928978	M1	Female	trans
cg13611088_GMEB2	0.000566344	0.000754453	-0.688645106	M1	Female	trans
cg00049883_ENSG00000236864	0.000566346	0.000754455	-0.480472029	M1	Female	trans
cg12571007_DYNC1LI2	0.000566347	0.000754455	-0.321146462	M1	Female	trans
cg18185391_TMPRSS11D	0.000566348	0.000754455	-0.435564612	M1	Female	trans
cg27457290_IFNNP1	0.000566349	0.000754455	0.367802102	M1	Female	trans
cg19194405_RNU6-1009P	0.000566351	0.000754456	-0.446444151	M1	Female	trans
cg05450979_CFAP100	0.000566352	0.000754456	-0.341779894	M1	Female	trans
cg20540806_FAM242E	0.000566353	0.000754456	0.33712004	M1	Female	trans
cg27015302_OR7E36P	0.000566354	0.000754456	-0.362472226	M1	Female	trans
cg15961042_RNU4-41P	0.000566354	0.000754456	-0.391225342	M1	Female	trans
cg25757115_ENSG00000240441	0.000566354	0.000754456	0.416450548	M1	Female	trans
cg03545635_PLP1	0.000566354	0.000754456	-0.496112936	M1	Female	trans
cg06864684_OR2A3P	0.000566356	0.000754457	-0.416705174	M1	Female	trans
cg05601623_MRGPRX1	0.000566362	0.000754465	0.476214388	M1	Female	trans
cg10549973_RPL5P12	0.000566368	0.000754471	0.541324576	M1	Female	trans
cg23564471_KLK4	0.000566369	0.000754471	-0.324772856	M1	Female	trans
cg09377308_PKIG	0.000566371	0.000754474	-0.490412723	M1	Female	trans
cg25353287_TOMM40P4	0.000566373	0.000754475	-0.357433747	M1	Female	trans
cg08438705_URAD	0.000566374	0.000754476	-0.434878967	M1	Female	trans
cg13393479_TTLL1-AS1	0.000566375	0.000754476	-0.669890438	M1	Female	trans
cg25527627_SH3GLB1	0.000566376	0.000754476	-0.406459343	M1	Female	trans
cg04161956_RPS20P24	0.000566378	0.000754479	-0.4084988	M1	Female	trans
cg09167875_METTL22	0.00056638	0.000754481	-0.43380451	M1	Female	trans
cg23634134_TIMM23B	0.000566384	0.000754484	0.593907745	M1	Female	trans
cg19500098_IL17RB	0.000566385	0.000754484	-0.430328464	M1	Female	trans
cg09472784_AKAP8P1	0.000566385	0.000754484	-0.413469272	M1	Female	trans
cg14725631_PROKR1	0.000566386	0.000754484	-0.293302526	M1	Female	trans
cg02307102_ENSG00000223800	0.000566388	0.000754484	-0.507055957	M1	Female	trans
cg02307102_OR2G3	0.000566388	0.000754484	-0.479450405	M1	Female	trans
cg03695461_OR6L1P	0.000566389	0.000754485	-0.553068965	M1	Female	trans
cg01473983_CDA	0.000566394	0.000754491	-0.510572086	M1	Female	trans
cg26329715_FCF1P5	0.000566396	0.000754492	0.382598791	M1	Female	trans
cg02485345_KMT2D	0.000566397	0.000754492	0.659341205	M1	Female	trans
cg00658979_VIPR2	0.000566397	0.000754492	-0.519458906	M1	Female	trans
cg21525898_UGT1A11P	0.000566398	0.000754492	-0.594335968	M1	Female	trans
cg24004951_RPL7P41	0.000566399	0.000754493	-0.366993728	M1	Female	trans
cg18592447_RNU2-25P	0.000566399	0.000754493	0.613336681	M1	Female	trans
cg21221054_LINC01937	0.000566401	0.000754494	0.409015161	M1	Female	trans
cg08231359_CYP1D1P	0.000566405	0.000754498	-0.422108849	M1	Female	trans
cg02487130_SIX5	0.000566406	0.000754499	-0.517121589	M1	Female	trans
cg21207817_TP53TG3D	0.000566407	0.000754499	-0.527819623	M1	Female	trans
cg24863484_IGKV7-3	0.000566409	0.0007545	-0.472955409	M1	Female	trans
cg17550009_RNA5SP118	0.000566409	0.0007545	-0.472898963	M1	Female	trans
cg02067491_IGHV3-15	0.000566409	0.0007545	-0.259038852	M1	Female	trans
cg19703425_ENSG00000239870	0.000566411	0.000754501	-0.428315818	M1	Female	trans
cg18100127_NPM1P4	0.000566413	0.000754503	-0.968406178	M1	Female	trans
cg27056165_TRAPPC12	0.000566415	0.000754503	0.688709214	M1	Female	trans
cg00710456_ENSG00000201003	0.000566415	0.000754503	-0.460864481	M1	Female	trans
cg09623464_CCNT2-AS1	0.000566416	0.000754503	-0.45365231	M1	Female	trans
cg08950088_C17orf80	0.000566416	0.000754503	-0.433643224	M1	Female	trans
cg26987106_ADAMTS15	0.000566416	0.000754503	-0.429188693	M1	Female	trans
cg22821472_ENSG00000177699	0.000566419	0.000754505	-0.318395487	M1	Female	trans
cg15197135_USP46	0.00056642	0.000754505	-0.350095699	M1	Female	trans
cg03146219_FSCN1	0.000566421	0.000754505	-0.42740155	M1	Female	trans
cg20007465_DMD-AS3	0.000566421	0.000754505	0.185063429	M1	Female	trans
cg19360212_ENSG00000197476	0.000566424	0.000754508	-0.482899328	M1	Female	trans
cg08866794_ENSG00000216718	0.000566425	0.000754508	0.502298219	M1	Female	trans
cg09996633_ADSS1	0.000566428	0.000754512	-0.441173172	M1	Female	trans
cg04108334_TTC32	0.000566432	0.000754515	-0.469613069	M1	Female	trans
cg26529963_ACVR1C	0.000566432	0.000754515	-0.43756306	M1	Female	trans
cg01708411_GHRLOS	0.000566436	0.000754518	0.402398736	M1	Female	trans
cg10664162_LINC02641	0.000566437	0.000754518	-0.576776705	M1	Female	trans
cg15866089_RPL17P36	0.00056644	0.000754521	-0.473239345	M1	Female	trans
cg03220912_PHACTR2	0.00056644	0.000754521	-0.378940184	M1	Female	trans
cg06460122_LINC02048	0.000566442	0.000754523	-0.319066819	M1	Female	trans
cg04517903_FOXH1	0.00056645	0.000754532	-0.40340836	M1	Female	trans
cg07150062_GCNT7	0.000566453	0.000754533	-0.486089373	M1	Female	trans
cg01028619_SLC15A1	0.000566453	0.000754533	-0.32123352	M1	Female	trans
cg10780890_RNU6-199P	0.000566453	0.000754533	1.425314114	M1	Female	trans
cg05763799_CALN1	0.000566454	0.000754533	0.490199198	M1	Female	trans
cg18812904_ENSG00000240441	0.000566455	0.000754533	-0.424686783	M1	Female	trans
cg05842348_ENSG00000231324	0.000566455	0.000754533	-0.563233593	M1	Female	trans
cg11703007_RNA5SP80	0.00056646	0.000754538	-0.497477172	M1	Female	trans
cg26987106_RNU7-136P	0.000566461	0.000754538	-0.386352895	M1	Female	trans
cg09162333_ZBTB45P2	0.000566462	0.000754538	-0.48847875	M1	Female	trans
cg04452523_MYO5BP3	0.000566462	0.000754538	-0.385552981	M1	Female	trans
cg25270819_RPEP2	0.000566463	0.000754538	-0.265434727	M1	Female	trans
cg17372378_ZNF431	0.000566464	0.000754539	-0.449152052	M1	Female	trans
cg09562938_SEMG1	0.000566466	0.00075454	-0.416428345	M1	Female	trans
cg18819262_LINC02813	0.000566467	0.00075454	-0.872282205	M1	Female	trans
cg08625065_PKDREJ	0.00056647	0.000754544	-0.572494823	M1	Female	trans
cg22451117_RNU7-194P	0.000566471	0.000754544	-0.49178015	M1	Female	trans
cg12594546_NHSL2	0.000566473	0.000754546	-0.563882105	M1	Female	trans
cg26221029_GNG8	0.000566475	0.000754547	-0.421767807	M1	Female	trans
cg19952435_LSR	0.000566476	0.000754547	-0.648108836	M1	Female	trans
cg21287367_ENSG00000235008	0.000566477	0.000754547	-0.411716187	M1	Female	trans
cg23070318_RNA5SP295	0.000566477	0.000754547	-0.432084228	M1	Female	trans
cg00066022_OR6C1	0.000566479	0.000754549	-0.49526819	M1	Female	trans
cg19810457_KLHDC7A	0.00056648	0.000754549	-0.49123361	M1	Female	trans
cg01227445_COG7	0.00056648	0.000754549	-0.528282312	M1	Female	trans
cg14084042_RNU1-35P	0.000566483	0.00075455	0.566707086	M1	Female	trans
cg14503868_IDUA	0.000566483	0.00075455	-0.316078003	M1	Female	trans
cg05479962_SYCP1	0.000566485	0.000754552	0.437177377	M1	Female	trans
cg15029183_RGMA	0.000566488	0.000754554	-0.416304577	M1	Female	trans
cg03272877_RAD51B	0.00056649	0.000754557	0.614171615	M1	Female	trans
cg18372600_CLEC18C	0.000566492	0.000754558	-0.403663518	M1	Female	trans
cg15747993_IGHJ1	0.000566494	0.00075456	0.409105297	M1	Female	trans
cg13626825_ELP5	0.000566498	0.000754564	-0.54400721	M1	Female	trans
cg16515462_ENSG00000231183	0.0005665	0.000754564	-0.507279498	M1	Female	trans
cg03440172_SLC17A7	0.0005665	0.000754564	-0.331743113	M1	Female	trans
cg12227626_PCNAP3	0.000566501	0.000754565	-0.437258653	M1	Female	trans
cg23296665_ENSG00000230490	0.000566504	0.000754568	-0.688382729	M1	Female	trans
cg25472353_RPS11P1	0.000566504	0.000754568	0.483816096	M1	Female	trans
cg01169429_NRAS	0.000566507	0.00075457	-0.52663488	M1	Female	trans
cg26307193_NOSIP	0.000566508	0.00075457	-0.40944987	M1	Female	trans
cg23976437_RPL17P11	0.000566508	0.00075457	-0.365331292	M1	Female	trans
cg25481838_ENSG00000242622	0.000566511	0.000754572	-0.474546897	M1	Female	trans
cg01630869_LINC01997	0.000566511	0.000754572	0.571477404	M1	Female	trans
cg25037011_ENSG00000234936	0.000566516	0.000754577	0.490162747	M1	Female	trans
cg19931102_RNU6-984P	0.000566516	0.000754577	-0.409012349	M1	Female	trans
cg24530480_ALG3	0.000566521	0.000754582	0.545714767	M1	Female	trans
cg12559988_ENSG00000242858	0.000566523	0.000754582	-0.414016629	M1	Female	trans
cg19822890_APAF1	0.000566523	0.000754582	-0.389749383	M1	Female	trans
cg03294149_ME2P1	0.000566523	0.000754582	0.377314592	M1	Female	trans
cg06372909_ENSG00000229855	0.000566525	0.000754582	-0.441382457	M1	Female	trans
cg17458253_GPR32	0.000566525	0.000754582	0.735303765	M1	Female	trans
cg20046668_FGD5	0.000566526	0.000754582	-0.488365431	M1	Female	trans
cg14513900_KCNJ6-AS1	0.000566528	0.000754584	-0.481372262	M1	Female	trans
cg20505445_OSR1	0.000566529	0.000754585	-0.516281601	M1	Female	trans
cg07173972_CYB5R3	0.00056653	0.000754585	-0.400040057	M1	Female	trans
cg06752779_TRBV7-6	0.000566535	0.000754591	-0.374058136	M1	Female	trans
cg06986779_TUBB2A	0.000566539	0.000754595	-0.489896235	M1	Female	trans
cg27362525_DSC2	0.00056654	0.000754596	-0.424810669	M1	Female	trans
cg03741931_ENSG00000237026	0.000566541	0.000754596	-0.385073253	M1	Female	trans
cg23676869_LINC01534	0.000566542	0.000754596	0.4687768	M1	Female	trans
cg09227800_ZBTB39	0.000566543	0.000754596	-0.454838752	M1	Female	trans
cg00595889_KIAA1522	0.000566543	0.000754596	0.477323044	M1	Female	trans
cg09074299_SNORD115-10	0.000566545	0.000754597	-0.524850168	M1	Female	trans
cg04099454_ENSG00000235105	0.000566545	0.000754597	-0.369584151	M1	Female	trans
cg06499010_ENSG00000240418	0.000566546	0.000754598	0.467997728	M1	Female	trans
cg26759296_ENSG00000232729	0.000566548	0.000754599	-0.421133213	M1	Female	trans
cg25372164_CRYAA	0.00056655	0.000754601	0.48370222	M1	Female	trans
cg21816330_ANPEP	0.000566552	0.000754601	-0.39044753	M1	Female	trans
cg15157699_ENSG00000233114	0.000566555	0.000754601	-0.615927692	M1	Female	trans
cg06322601_LRWD1	0.000566556	0.000754601	-0.338350743	M1	Female	trans
cg25706257_RNVU1-32	0.000566556	0.000754601	-0.394126156	M1	Female	trans
cg03272877_KBTBD6	0.000566556	0.000754601	0.634593424	M1	Female	trans
cg14378465_ENSG00000238061	0.000566556	0.000754601	-0.345702249	M1	Female	trans
cg06051312_CCND3P1	0.000566557	0.000754601	-0.382298064	M1	Female	trans
cg16194687_LPAR6	0.000566557	0.000754601	0.379546865	M1	Female	trans
cg04208996_SIDT2	0.000566557	0.000754601	0.488854679	M1	Female	trans
cg23564471_LINC02043	0.000566558	0.000754601	-0.412806611	M1	Female	trans
cg25517103_IGKV1D-33	0.000566559	0.000754601	-0.07667258	M1	Female	trans
cg14122110_C3	0.00056656	0.000754601	-0.426310807	M1	Female	trans
cg18323220_LINC01823	0.00056656	0.000754601	-0.759939919	M1	Female	trans
cg08661992_SNORD115-10	0.000566561	0.000754601	-0.576208402	M1	Female	trans
cg17372378_RNU6-1200P	0.000566561	0.000754601	-0.519155513	M1	Female	trans
cg09627057_HIF1A	0.000566562	0.000754601	-0.450411818	M1	Female	trans
cg26694538_SNORD77B	0.000566566	0.000754604	0.406311414	M1	Female	trans
cg13978534_PLAAT1	0.000566566	0.000754604	0.36398253	M1	Female	trans
cg04924345_RNF20	0.000566566	0.000754604	-0.540501341	M1	Female	trans
cg03830265_FAM149B1P1	0.000566567	0.000754604	-0.399060606	M1	Female	trans
cg21610436_RPL30P9	0.000566568	0.000754605	-0.58633572	M1	Female	trans
cg25366472_DEFA8P	0.000566569	0.000754605	-0.293078673	M1	Female	trans
cg08694186_TRIM43B	0.000566573	0.000754609	-0.532122931	M1	Female	trans
cg17714861_NLGN2	0.000566574	0.00075461	-0.288674854	M1	Female	trans
cg00171290_PTTG1IP	0.000566576	0.000754611	-0.349486125	M1	Female	trans
cg02909688_NHP2P1	0.000566576	0.000754611	-0.518805422	M1	Female	trans
cg06726118_SSBL4P	0.000566578	0.000754613	-0.478975005	M1	Female	trans
cg15114510_ZNF471	0.000566579	0.000754613	-0.451257196	M1	Female	trans
cg22750960_UPP2-IT1	0.00056658	0.000754614	-0.31566341	M1	Female	trans
cg03404726_MIR623	0.000566581	0.000754614	-0.470145517	M1	Female	trans
cg05373251_KRT1	0.000566583	0.000754616	-0.514285926	M1	Female	trans
cg15166583_RPL21P65	0.000566584	0.000754616	-0.473645469	M1	Female	trans
cg10817223_MTND4P24	0.000566585	0.000754616	-0.477012868	M1	Female	trans
cg09227800_C17orf58	0.000566585	0.000754616	-0.45486592	M1	Female	trans
cg17010254_ENSG00000224549	0.000566588	0.000754619	0.537093531	M1	Female	trans
cg09908042_RPL19P18	0.000566592	0.000754623	-0.278820562	M1	Female	trans
cg10905486_ENSG00000238440	0.000566593	0.000754623	0.423253522	M1	Female	trans
cg11153505_LAPTM5	0.000566597	0.000754626	-0.445168328	M1	Female	trans
cg17777432_CRB3	0.000566597	0.000754626	-0.54063098	M1	Female	trans
cg05887049_TACR1	0.000566598	0.000754626	-0.38648273	M1	Female	trans
cg21415853_LINC01441	0.000566598	0.000754626	-0.492863709	M1	Female	trans
cg09562938_MAPK6P3	0.000566599	0.000754626	-0.391506425	M1	Female	trans
cg04296540_CLK4	0.000566599	0.000754626	0.3793896	M1	Female	trans
cg11868136_RPL12P2	0.000566601	0.000754627	1.550007841	M1	Female	trans
cg06168875_RPL23AP89	0.000566602	0.000754628	0.667638182	M1	Female	trans
cg18644140_ENSG00000225341	0.000566604	0.000754629	-0.229243425	M1	Female	trans
cg03959986_RNU7-55P	0.000566604	0.000754629	0.334856337	M1	Female	trans
cg02536150_MCOLN3	0.000566606	0.000754631	-0.516897672	M1	Female	trans
cg12397254_PIM1	0.000566609	0.000754634	-0.436459802	M1	Female	trans
cg25774020_OR5AW1P	0.000566611	0.000754635	-0.866951497	M1	Female	trans
cg09908042_KIAA1671-AS1	0.000566612	0.000754635	-0.318201794	M1	Female	trans
cg23911229_RNU1-93P	0.000566612	0.000754635	-0.336044882	M1	Female	trans
cg10666167_TEK	0.000566612	0.000754635	-0.44516518	M1	Female	trans
cg14548259_ZNF786	0.000566617	0.00075464	-0.436894167	M1	Female	trans
cg14484356_SIGLEC8	0.00056662	0.000754642	-0.439515947	M1	Female	trans
cg20290983_SLC16A13	0.00056662	0.000754642	-0.466288454	M1	Female	trans
cg09793334_ABCC9	0.000566621	0.000754642	0.48625821	M1	Female	trans
cg00199007_ARAF	0.000566623	0.000754642	-0.440526313	M1	Female	trans
cg17299636_RNU6-996P	0.000566623	0.000754642	-0.465461832	M1	Female	trans
cg17299636_ENSG00000227438	0.000566623	0.000754642	-0.381474071	M1	Female	trans
cg07501868_HMGB1P45	0.000566624	0.000754642	-0.408610665	M1	Female	trans
cg12858231_ENSG00000227574	0.000566624	0.000754642	-0.502562642	M1	Female	trans
cg18087761_NFYB	0.000566627	0.000754644	-0.399571009	M1	Female	trans
cg05258009_CYP2AB1P	0.000566628	0.000754645	-0.353850254	M1	Female	trans
cg05884205_FAM170A	0.00056663	0.000754647	-0.496290997	M1	Female	trans
cg03558233_IGLL1	0.000566632	0.000754649	-0.151138153	M1	Female	trans
cg03237606_MIR1250	0.000566638	0.000754655	0.512585947	M1	Female	trans
cg22494932_HNRNPA1P14	0.000566642	0.000754659	0.417915724	M1	Female	trans
cg19777818_SLC7A11	0.000566642	0.000754659	-0.513336395	M1	Female	trans
cg05649427_LINC01734	0.000566643	0.00075466	-0.240178611	M1	Female	trans
cg15485670_ZFP69B	0.000566644	0.00075466	0.409784809	M1	Female	trans
cg26681414_MIR1227	0.000566646	0.000754662	-0.521972881	M1	Female	trans
cg27056165_ZNF707	0.000566648	0.000754663	0.731580361	M1	Female	trans
cg04803944_HNRNPA3P3	0.000566651	0.000754666	-0.502128893	M1	Female	trans
cg18458703_SDHB	0.000566653	0.000754667	-0.488050957	M1	Female	trans
cg03220912_TSGA10	0.000566653	0.000754667	-0.429422804	M1	Female	trans
cg22152521_GPR22	0.000566653	0.000754667	-0.402405838	M1	Female	trans
cg14578229_FAM90A13P	0.000566658	0.000754672	-0.56054062	M1	Female	trans
cg07784793_PRDX3P3	0.00056666	0.000754673	-0.41456323	M1	Female	trans
cg08598324_MEMO1P2	0.000566661	0.000754674	-0.353939182	M1	Female	trans
cg07196688_ENSG00000225002	0.000566664	0.000754677	-0.420585988	M1	Female	trans
cg09397592_ANKRD63	0.000566664	0.000754677	-0.515296843	M1	Female	trans
cg17159699_MTND1P10	0.000566665	0.000754677	-0.418148536	M1	Female	trans
cg14579235_MLXIP	0.000566671	0.000754684	-0.683619095	M1	Female	trans
cg17753090_MROH5	0.000566673	0.000754685	0.686839306	M1	Female	trans
cg08296131_UFSP2	0.000566673	0.000754685	-0.547263818	M1	Female	trans
cg00709948_ENSG00000228478	0.00056668	0.000754691	0.491884117	M1	Female	trans
cg08081256_RPL32P9	0.00056668	0.000754691	-0.543488141	M1	Female	trans
cg10118513_DCD	0.000566682	0.000754691	0.523063398	M1	Female	trans
cg17372378_RNU6-171P	0.000566683	0.000754691	-0.46310067	M1	Female	trans
cg27375966_CRELD1	0.000566683	0.000754691	-0.527032588	M1	Female	trans
cg10206184_SNORD111B	0.000566686	0.000754691	-0.420143346	M1	Female	trans
cg16119907_MTND2P28	0.000566688	0.000754691	-0.339452745	M1	Female	trans
cg10386511_Y_RNA	0.000566688	0.000754691	-0.343386216	M1	Female	trans
cg23885472_TBX5	0.000566689	0.000754691	-0.33436579	M1	Female	trans
cg21820921_NKD2	0.000566691	0.000754691	-0.436784666	M1	Female	trans
cg14609104_SNORD114-19	0.000566693	0.000754691	-0.420054308	M1	Female	trans
cg16596598_ENSG00000228697	0.000566694	0.000754691	-0.749966158	M1	Female	trans
cg04790857_ENSG00000232738	0.000566695	0.000754691	-0.451347277	M1	Female	trans
cg00507815_TCEANC	0.000566695	0.000754691	-0.445496558	M1	Female	trans
cg26703758_VENTXP7	0.000566696	0.000754691	0.563430903	M1	Female	trans
cg26703758_SOX14	0.000566696	0.000754691	0.234401424	M1	Female	trans
cg26703758_RNA5SP215	0.000566696	0.000754691	0.563430903	M1	Female	trans
cg26703758_SDAD1P4	0.000566696	0.000754691	0.327733699	M1	Female	trans
cg26703758_LINC01047	0.000566696	0.000754691	0.563430903	M1	Female	trans
cg26703758_RNU6-98P	0.000566696	0.000754691	0.563430903	M1	Female	trans
cg26703758_ENSG00000226905	0.000566696	0.000754691	0.563430903	M1	Female	trans
cg26703758_GPR50-AS1	0.000566696	0.000754691	0.563430903	M1	Female	trans
cg26703758_MTND2P20	0.000566696	0.000754691	0.252723884	M1	Female	trans
cg26703758_PIEZO1P2	0.000566696	0.000754691	0.170527977	M1	Female	trans
cg26703758_ENSG00000240973	0.000566696	0.000754691	0.378118522	M1	Female	trans
cg13767506_CALHM3	0.000566697	0.000754691	-0.414561256	M1	Female	trans
cg00171290_SPRR2C	0.000566698	0.000754691	-0.372553057	M1	Female	trans
cg27434890_SLC17A7	0.0005667	0.000754693	-0.335690912	M1	Female	trans
cg11916219_PLB1	0.000566701	0.000754694	0.345947508	M1	Female	trans
cg00256632_MAOB	0.000566702	0.000754694	-0.396048928	M1	Female	trans
cg17686337_NFATC1	0.000566702	0.000754694	-0.337417609	M1	Female	trans
cg18251222_PDPN	0.000566703	0.000754694	0.569459269	M1	Female	trans
cg26329715_NFIA-AS2	0.000566704	0.000754694	0.32730567	M1	Female	trans
cg14634826_KLK1	0.000566709	0.0007547	-0.379576762	M1	Female	trans
cg27661571_ENSG00000232918	0.000566711	0.000754701	-0.383908979	M1	Female	trans
cg03734133_ATG5	0.000566712	0.000754702	-0.405572112	M1	Female	trans
cg13074018_RGR	0.000566716	0.000754706	-0.332706962	M1	Female	trans
cg03899772_CICP8	0.000566716	0.000754706	-0.344261092	M1	Female	trans
cg14120340_TNFAIP8L1	0.00056672	0.00075471	-0.592527549	M1	Female	trans
cg14516589_OR52X1P	0.000566722	0.000754711	-0.334645933	M1	Female	trans
ch.22.48274842R_RPL7P28	0.000566722	0.000754711	0.354054929	M1	Female	trans
cg05584297_OLA1P2	0.000566723	0.000754711	-0.399090062	M1	Female	trans
cg02117609_ASS1P7	0.000566724	0.000754712	-0.496316967	M1	Female	trans
cg12878716_CTBP1-DT	0.000566726	0.000754714	-0.680002368	M1	Female	trans
cg22442897_SLC17A7	0.000566728	0.000754715	-0.370322634	M1	Female	trans
cg02282594_ENSG00000227854	0.000566729	0.000754715	0.372837317	M1	Female	trans
cg02021781_CD200R1L-AS1	0.00056673	0.000754715	-0.466998767	M1	Female	trans
cg07173972_RILP	0.000566731	0.000754715	-0.384384815	M1	Female	trans
cg16141652_CTSG	0.000566732	0.000754715	-0.463816929	M1	Female	trans
cg13095300_CC2D1B	0.000566733	0.000754715	-0.632348484	M1	Female	trans
cg02025578_BAIAP2L1	0.000566733	0.000754715	0.400709792	M1	Female	trans
cg01578705_IGLV4-60	0.000566733	0.000754715	-0.160386529	M1	Female	trans
cg04572021_KANK3	0.000566735	0.000754717	-0.366869194	M1	Female	trans
cg07294624_ENSG00000223669	0.000566738	0.000754719	-0.582231764	M1	Female	trans
cg09623464_TXNRD3	0.000566738	0.000754719	-0.502531284	M1	Female	trans
cg04198854_FAM126A	0.000566739	0.000754719	-0.328299912	M1	Female	trans
cg23522611_IGHV1-3	0.00056674	0.00075472	0.433958657	M1	Female	trans
cg08392495_SLCO1B3	0.000566742	0.000754721	-0.354773638	M1	Female	trans
cg24463527_RN7SL865P	0.000566742	0.000754721	-0.161398274	M1	Female	trans
cg19754530_PTH2	0.000566744	0.000754721	-0.650830372	M1	Female	trans
cg07499288_SYNDIG1	0.000566744	0.000754721	0.289705269	M1	Female	trans
cg18757405_RNU6-984P	0.000566745	0.000754721	-0.458137208	M1	Female	trans
cg00393957_RNA5SP483	0.000566747	0.000754723	0.541102479	M1	Female	trans
cg23987549_ENSG00000237342	0.000566749	0.000754726	0.337315378	M1	Female	trans
cg03273265_MIR200C	0.00056675	0.000754726	-0.431823065	M1	Female	trans
cg18813182_ENSG00000227616	0.000566751	0.000754727	0.450521022	M1	Female	trans
cg13701086_TMEM207	0.000566752	0.000754727	-0.406653106	M1	Female	trans
cg11074353_ENSG00000228522	0.000566756	0.000754731	-0.381380281	M1	Female	trans
cg15509191_SUPT4H1P1	0.000566758	0.000754731	-0.307991781	M1	Female	trans
cg00770964_LARGE1	0.000566758	0.000754731	0.664131693	M1	Female	trans
cg16060867_RNASE8	0.000566758	0.000754731	-0.587405396	M1	Female	trans
cg05200037_BOLA2P3	0.000566759	0.000754731	-0.487783136	M1	Female	trans
cg11347582_C19orf44	0.00056676	0.000754731	-0.464586489	M1	Female	trans
cg16656119_LINC02529	0.00056676	0.000754731	-0.45414178	M1	Female	trans
cg09627874_CASKIN2	0.000566761	0.000754731	-0.430898563	M1	Female	trans
cg13484958_SULT1A1	0.000566762	0.000754732	-0.439454022	M1	Female	trans
cg04864877_GPR32	0.000566763	0.000754732	-0.477134885	M1	Female	trans
cg26759296_ENSG00000229986	0.000566764	0.000754732	-0.371113509	M1	Female	trans
cg12412495_CECR3	0.000566765	0.000754733	0.513273203	M1	Female	trans
cg10664162_ENSG00000240890	0.000566768	0.000754734	-0.593966206	M1	Female	trans
cg12008478_UBE2SP1	0.000566768	0.000754734	-0.438441269	M1	Female	trans
cg22635676_DUSP7	0.000566769	0.000754734	0.541420924	M1	Female	trans
cg15671450_IL25	0.000566769	0.000754734	0.552176125	M1	Female	trans
cg13320413_CYP27B1	0.000566769	0.000754734	-0.467863629	M1	Female	trans
cg08837744_RNU6-901P	0.000566771	0.000754735	-0.529258036	M1	Female	trans
cg09415148_RANBP3L	0.000566775	0.00075474	-0.500452428	M1	Female	trans
cg11418303_ENSG00000196826	0.000566776	0.00075474	-0.195992447	M1	Female	trans
cg04438156_ENSG00000233235	0.000566777	0.000754741	-0.269015278	M1	Female	trans
cg07766767_PLIN4	0.000566778	0.000754741	-0.681572907	M1	Female	trans
cg20600515_PHLDA2	0.000566781	0.000754743	0.524896956	M1	Female	trans
cg04667681_BRWD1	0.000566781	0.000754743	-0.387130115	M1	Female	trans
cg19822890_C1QTNF7	0.000566782	0.000754743	-0.451452115	M1	Female	trans
cg13465461_ACSM5	0.000566785	0.000754745	-0.454681215	M1	Female	trans
cg12091641_TRIM60	0.000566786	0.000754745	-0.479561025	M1	Female	trans
cg09021471_RNF44	0.000566786	0.000754745	-0.507507455	M1	Female	trans
cg01733904_RPL35AP8	0.000566786	0.000754745	0.506052678	M1	Female	trans
cg23024913_RNU6-244P	0.000566787	0.000754745	-0.344179929	M1	Female	trans
cg03123424_ZDHHC22	0.000566792	0.00075475	-0.32946261	M1	Female	trans
cg08406402_RN7SKP129	0.000566795	0.000754753	-0.313238065	M1	Female	trans
cg18458703_TMEM70	0.000566795	0.000754753	-0.474261503	M1	Female	trans
cg02350090_WASF5P	0.000566798	0.000754756	-0.543647031	M1	Female	trans
cg21764190_MTRF1L	0.000566798	0.000754756	0.489181323	M1	Female	trans
cg13611088_NFKBIE	0.000566799	0.000754756	-0.708527935	M1	Female	trans
cg04425604_HDLBP	0.0005668	0.000754756	-0.423612719	M1	Female	trans
cg20237815_OR5H14	0.000566801	0.000754756	-0.707105562	M1	Female	trans
cg14943847_C19orf81	0.000566805	0.000754761	0.65519969	M1	Female	trans
cg07472196_ENSG00000215464	0.000566807	0.000754763	-0.412244781	M1	Female	trans
cg09833365_RN7SL35P	0.000566808	0.000754763	-0.52199231	M1	Female	trans
cg05931439_MESP1	0.000566809	0.000754763	-0.470170735	M1	Female	trans
cg25855415_NLRX1	0.000566809	0.000754763	0.44379098	M1	Female	trans
cg04492287_FAM193A	0.000566813	0.000754766	-0.464494864	M1	Female	trans
cg15977002_RNU6-376P	0.000566814	0.000754766	-0.524238912	M1	Female	trans
cg27141266_IGHD4-11	0.000566814	0.000754766	-0.487433812	M1	Female	trans
cg26505707_RPEP2	0.000566814	0.000754766	0.304367027	M1	Female	trans
cg08701227_KIR2DL1	0.000566816	0.000754766	-0.411863159	M1	Female	trans
cg24429037_RPS27AP8	0.000566816	0.000754766	-0.396598301	M1	Female	trans
cg11090211_ENSG00000237539	0.000566816	0.000754766	-0.087753162	M1	Female	trans
cg06053623_KRTAP3-3	0.000566817	0.000754766	-0.467999438	M1	Female	trans
cg16712416_SLC6A11	0.000566819	0.000754766	-0.57076382	M1	Female	trans
cg25716065_DHFRP5	0.000566819	0.000754766	0.456944576	M1	Female	trans
cg12877532_ENSG00000237685	0.000566823	0.00075477	-0.378036805	M1	Female	trans
cg10185650_TTC34	0.000566828	0.000754775	-0.424586073	M1	Female	trans
cg18817900_LIPF	0.00056683	0.000754777	-0.516224634	M1	Female	trans
cg27045396_OLFML2A	0.00056683	0.000754777	0.368689983	M1	Female	trans
cg19761502_ETF1P1	0.000566831	0.000754777	0.481906627	M1	Female	trans
cg08048178_LDB3	0.000566834	0.00075478	-0.404791134	M1	Female	trans
cg09623286_ENSG00000223809	0.000566835	0.00075478	0.248718499	M1	Female	trans
cg21204600_RNU6-843P	0.000566836	0.000754781	-0.396230508	M1	Female	trans
cg04343263_SLC11A1	0.000566839	0.000754783	-0.380868247	M1	Female	trans
cg23224396_FAM86FP	0.000566839	0.000754783	-0.529332237	M1	Female	trans
cg00119964_TSPEAR-AS2	0.00056684	0.000754783	0.529070683	M1	Female	trans
cg10601372_ENSG00000235139	0.000566841	0.000754783	-0.409242593	M1	Female	trans
cg03734133_METTL9	0.000566843	0.000754785	-0.418153556	M1	Female	trans
cg04087712_RN7SL728P	0.000566844	0.000754785	-0.410519104	M1	Female	trans
cg16315980_FRZB	0.000566846	0.000754785	-0.382282489	M1	Female	trans
cg06187770_PRR12	0.000566846	0.000754785	-0.517329508	M1	Female	trans
cg07173972_FOXP1	0.000566846	0.000754785	0.36653709	M1	Female	trans
cg14552179_TAB3P1	0.000566849	0.000754789	-0.358688979	M1	Female	trans
cg20695805_LPA	0.000566851	0.00075479	0.405878982	M1	Female	trans
cg03735043_DTNB	0.000566851	0.00075479	0.429961395	M1	Female	trans
cg06846895_IFNA14	0.000566854	0.000754792	-0.592207347	M1	Female	trans
cg04947385_KRT17P6	0.000566858	0.000754797	-0.394217572	M1	Female	trans
cg23005102_TRERNA1	0.000566859	0.000754797	-0.283925812	M1	Female	trans
cg01470686_MIR589	0.000566861	0.000754797	0.597940081	M1	Female	trans
cg13688123_PPIAP28	0.000566864	0.000754797	0.461095265	M1	Female	trans
cg04487202_CD244	0.000566864	0.000754797	-0.623411334	M1	Female	trans
cg05631224_ENSG00000225148	0.000566864	0.000754797	-0.441483171	M1	Female	trans
cg17329886_SFT2D1	0.000566865	0.000754797	-0.355774178	M1	Female	trans
cg01914144_SFTPC	0.000566865	0.000754797	0.520515269	M1	Female	trans
cg15029183_OPA3	0.000566866	0.000754797	-0.413792778	M1	Female	trans
cg11687389_INSR	0.000566866	0.000754797	-0.381443687	M1	Female	trans
cg14281596_ENSG00000231204	0.000566867	0.000754797	-0.506331844	M1	Female	trans
cg12377084_RNU6-580P	0.000566868	0.000754797	-0.664954737	M1	Female	trans
cg04657146_ENSG00000230990	0.000566869	0.000754797	0.373531077	M1	Female	trans
cg05868023_ENSG00000232598	0.000566871	0.000754797	0.410273997	M1	Female	trans
cg03381734_NPSR1	0.000566872	0.000754797	0.544663047	M1	Female	trans
cg06238967_TMBIM1	0.000566872	0.000754797	-0.559946397	M1	Female	trans
cg09162333_B4GALT2	0.000566874	0.000754797	-0.5149055	M1	Female	trans
cg06571405_PIEZO1P2	0.000566879	0.000754797	-0.148545902	M1	Female	trans
cg06571405_VENTXP7	0.000566879	0.000754797	-0.490801294	M1	Female	trans
cg06571405_RNA5SP215	0.000566879	0.000754797	-0.490801294	M1	Female	trans
cg06571405_SDAD1P4	0.000566879	0.000754797	-0.285486868	M1	Female	trans
cg06571405_LINC01047	0.000566879	0.000754797	-0.490801294	M1	Female	trans
cg06571405_ZNF971P	0.000566879	0.000754797	-0.490801294	M1	Female	trans
cg06571405_RNU6-98P	0.000566879	0.000754797	-0.490801294	M1	Female	trans
cg06571405_ENSG00000226905	0.000566879	0.000754797	-0.490801294	M1	Female	trans
cg06571405_GPR50-AS1	0.000566879	0.000754797	-0.490801294	M1	Female	trans
cg06571405_MTND2P20	0.000566879	0.000754797	-0.220146266	M1	Female	trans
cg06571405_SOX14	0.000566879	0.000754797	-0.204185681	M1	Female	trans
cg06571405_ENSG00000240973	0.000566879	0.000754797	-0.329376786	M1	Female	trans
cg04161956_SNRPD2	0.000566881	0.000754799	0.414094983	M1	Female	trans
cg17158894_RNASEH1	0.000566885	0.000754802	-0.58199501	M1	Female	trans
cg03273265_ALG1L	0.000566885	0.000754802	-0.439472383	M1	Female	trans
cg19765834_RPS3AP28	0.000566886	0.000754802	-0.34778629	M1	Female	trans
cg26659805_RN7SKP55	0.000566888	0.000754804	0.397624429	M1	Female	trans
cg22773831_GAPT	0.000566891	0.000754808	-0.309693283	M1	Female	trans
cg11067224_CD200R1	0.000566892	0.000754808	-0.703461737	M1	Female	trans
cg18580450_NTN3	0.000566893	0.000754809	-0.291703111	M1	Female	trans
cg00926684_ENSG00000227236	0.000566896	0.000754809	-0.388123604	M1	Female	trans
cg07173972_RIN1	0.000566897	0.000754809	-0.405255238	M1	Female	trans
cg08044704_LCP1	0.0005669	0.000754809	-0.515412521	M1	Female	trans
cg04498418_BCS1L	0.000566901	0.000754809	-0.604023268	M1	Female	trans
cg09785766_CDRT15L2	0.000566904	0.000754809	-0.339386546	M1	Female	trans
cg11074353_LINC00937	0.000566906	0.000754809	-0.386319421	M1	Female	trans
cg20126741_UBE2Q2P12	0.000566908	0.000754809	-0.361245185	M1	Female	trans
cg08574629_CAPS2	0.000566909	0.000754809	0.565343939	M1	Female	trans
cg26764761_RNU6-219P	0.000566911	0.000754809	-0.560652329	M1	Female	trans
cg00028598_BMP15	0.000566913	0.000754809	-0.299776891	M1	Female	trans
cg25710745_ENSG00000238085	0.000566913	0.000754809	-0.465701994	M1	Female	trans
cg26517831_MTND2P4	0.000566913	0.000754809	-0.310523249	M1	Female	trans
cg26517831_SSX7	0.000566913	0.000754809	-0.428601165	M1	Female	trans
cg26517831_ENSG00000230153	0.000566913	0.000754809	-0.478904928	M1	Female	trans
cg26517831_ENSG00000232409	0.000566913	0.000754809	-0.310523249	M1	Female	trans
cg26517831_HNRNPA3P14	0.000566913	0.000754809	-0.533843164	M1	Female	trans
cg26517831_RNA5SP183	0.000566913	0.000754809	-0.533843164	M1	Female	trans
cg26517831_OR2U1P	0.000566913	0.000754809	-0.533843164	M1	Female	trans
cg26517831_DEFA5	0.000566913	0.000754809	-0.533843164	M1	Female	trans
cg26517831_SNORD3H	0.000566913	0.000754809	-0.533843164	M1	Female	trans
cg26517831_POM121L13P	0.000566913	0.000754809	-0.533843164	M1	Female	trans
cg26517831_RNU6-845P	0.000566913	0.000754809	-0.533843164	M1	Female	trans
cg26517831_BMP6P1	0.000566913	0.000754809	-0.533843164	M1	Female	trans
cg26517831_SHOX	0.000566913	0.000754809	-0.533843164	M1	Female	trans
cg26517831_ENSG00000223344	0.000566913	0.000754809	-0.533843164	M1	Female	trans
cg26517831_KPNB1P1	0.000566913	0.000754809	-0.533843164	M1	Female	trans
cg19409579_ZNF687-AS1	0.000566913	0.000754809	-0.486263526	M1	Female	trans
cg03979788_SEPTIN12	0.000566915	0.00075481	0.424160111	M1	Female	trans
cg07440260_ENSG00000239470	0.000566917	0.000754811	0.642029486	M1	Female	trans
cg00991379_CPLX1	0.000566918	0.000754812	-0.518380363	M1	Female	trans
cg09495418_NOC4L	0.00056692	0.000754814	-0.508604809	M1	Female	trans
cg15011734_DPP7	0.000566922	0.000754816	-0.687200961	M1	Female	trans
cg17031387_ANAPC1P4	0.000566925	0.000754819	-0.461024771	M1	Female	trans
cg24387367_H2BW2	0.000566927	0.00075482	0.296649816	M1	Female	trans
cg10380427_RNU1-27P	0.000566927	0.00075482	-0.373467999	M1	Female	trans
cg18361467_LINC01442	0.000566929	0.00075482	-0.267039298	M1	Female	trans
cg20540806_ENSG00000214915	0.000566929	0.00075482	0.241988801	M1	Female	trans
cg00199007_USP49	0.00056693	0.000754821	0.399642824	M1	Female	trans
cg18493115_RNU1-55P	0.000566931	0.000754821	-0.553360679	M1	Female	trans
cg24742444_GMFBP1	0.000566934	0.000754823	0.364968633	M1	Female	trans
cg20620047_GNAS-AS1	0.000566935	0.000754823	0.428374161	M1	Female	trans
cg24429037_ENSG00000242588	0.000566937	0.000754825	-0.329742359	M1	Female	trans
cg23024913_ZNF354B	0.000566937	0.000754825	-0.326574923	M1	Female	trans
cg18587557_DYNLL1P3	0.000566938	0.000754825	0.68452377	M1	Female	trans
cg01753252_SNORA3C	0.000566941	0.000754828	-0.440226428	M1	Female	trans
cg05584297_CLMP	0.000566942	0.000754828	-0.343285081	M1	Female	trans
cg09817248_PMCHL1	0.000566945	0.000754831	0.2732217	M1	Female	trans
cg01808072_ENSG00000233970	0.00056695	0.000754836	0.549279971	M1	Female	trans
cg06458239_RSPH10B2	0.000566951	0.000754836	0.66569015	M1	Female	trans
cg03220912_PMS2	0.000566956	0.000754842	-0.405742393	M1	Female	trans
cg23209353_PPIHP1	0.000566956	0.000754842	-0.360850857	M1	Female	trans
cg07173972_RNPEPL1	0.000566958	0.000754842	-0.398572919	M1	Female	trans
cg00740718_Y_RNA	0.000566964	0.000754849	0.599324384	M1	Female	trans
cg00748431_OR5H1	0.000566967	0.000754852	-0.504055614	M1	Female	trans
cg04821107_AGBL4-AS1	0.000566968	0.000754852	-0.454406825	M1	Female	trans
cg26329715_LIME1	0.000566968	0.000754852	-0.398040888	M1	Female	trans
cg16271481_TTLL5	0.000566969	0.000754852	-0.35851786	M1	Female	trans
cg11367421_ENSG00000188525	0.00056697	0.000754852	-0.406003601	M1	Female	trans
cg26031613_ADAM5	0.000566972	0.000754854	0.376181774	M1	Female	trans
cg25159207_ENSG00000233739	0.000566973	0.000754855	0.565764452	M1	Female	trans
cg08574629_KDM5C	0.000566975	0.000754856	-0.598199408	M1	Female	trans
cg24135923_LINC01850	0.000566976	0.000754857	-0.338681755	M1	Female	trans
cg11148883_HAX1P1	0.000566977	0.000754857	-0.407585908	M1	Female	trans
cg10872106_ENSG00000232009	0.000566978	0.000754857	-0.510367323	M1	Female	trans
cg03543861_LINC02796	0.000566982	0.000754862	-0.441244471	M1	Female	trans
cg13434714_USP17L4	0.000566986	0.000754867	0.324337064	M1	Female	trans
cg05929553_LDHC	0.000566987	0.000754867	-0.433921381	M1	Female	trans
cg09765807_TMEM239	0.000566988	0.000754867	-0.359744028	M1	Female	trans
cg25748887_ZNF705G	0.000566991	0.000754871	0.53541239	M1	Female	trans
cg08798926_Y_RNA	0.000566992	0.000754871	-0.596592721	M1	Female	trans
cg07173972_SNORA8	0.000566994	0.000754873	0.398039492	M1	Female	trans
cg24863347_RPL5P28	0.000566997	0.000754875	-0.517670257	M1	Female	trans
cg19432688_ENSG00000234811	0.000566998	0.000754875	-0.471851009	M1	Female	trans
cg12897067_COX7A2P2	0.000566998	0.000754875	0.383412641	M1	Female	trans
cg26841611_SLC37A2	0.000566998	0.000754875	-2.113205937	M1	Female	trans
cg05884167_OR8B8	0.000567	0.000754876	-0.504172135	M1	Female	trans
cg16119907_ENSG00000233619	0.000567001	0.000754877	-0.464546618	M1	Female	trans
cg13921622_KPRP	0.000567002	0.000754877	-0.565794509	M1	Female	trans
cg26876227_ENSG00000227192	0.000567006	0.00075488	-0.495871089	M1	Female	trans
cg14610066_ENSG00000170846	0.000567006	0.00075488	-0.442314494	M1	Female	trans
cg26403206_ENSG00000227133	0.000567011	0.000754885	-0.610583093	M1	Female	trans
cg14526718_SPATA3	0.000567013	0.000754887	0.354705837	M1	Female	trans
cg12329916_SRRM1P2	0.000567014	0.000754887	-0.658859084	M1	Female	trans
cg11358155_ENSG00000227711	0.000567018	0.000754892	0.531200732	M1	Female	trans
cg23259981_SNORA63	0.000567018	0.000754892	-0.347614476	M1	Female	trans
cg09642825_ENSG00000240441	0.000567023	0.000754897	-0.394507172	M1	Female	trans
cg08044704_C15orf62	0.000567025	0.000754899	-0.506281089	M1	Female	trans
cg07917878_ENSG00000232335	0.000567028	0.000754902	-0.554431909	M1	Female	trans
cg03687084_ACSS1	0.000567029	0.000754903	-0.47067311	M1	Female	trans
cg02695239_PCSK2	0.000567034	0.000754907	-0.27667015	M1	Female	trans
cg13565400_H2AC9P	0.000567034	0.000754907	0.522089321	M1	Female	trans
cg02982951_GPR84	0.000567038	0.000754911	-0.412596295	M1	Female	trans
cg24913907_SRSF3P6	0.00056704	0.000754913	-0.283473657	M1	Female	trans
cg12594940_RN7SL418P	0.00056704	0.000754913	-0.3377171	M1	Female	trans
cg04107082_ACTP1	0.000567042	0.000754914	1.49968053	M1	Female	trans
cg08325191_ENSG00000233508	0.000567044	0.000754916	0.25468821	M1	Female	trans
cg20824989_C16orf71	0.00056705	0.000754922	-0.448054993	M1	Female	trans
cg00327072_MIR203A	0.000567058	0.000754932	-0.613016446	M1	Female	trans
cg21204600_RPS27AP15	0.00056706	0.000754934	-0.371676912	M1	Female	trans
cg01645998_PGD	0.000567061	0.000754935	-0.416003328	M1	Female	trans
cg06736785_JAK2	0.000567068	0.000754942	0.470127545	M1	Female	trans
cg11547110_C9orf40	0.000567068	0.000754943	-0.368306865	M1	Female	trans
cg20820810_WNT10B	0.00056707	0.000754943	-1.131728705	M1	Female	trans
cg21655171_OR51R1P	0.000567074	0.000754947	-0.425017016	M1	Female	trans
cg00691939_ENSG00000229255	0.000567074	0.000754947	-0.410315431	M1	Female	trans
cg03734133_MLLT10	0.000567076	0.00075495	-0.370839872	M1	Female	trans
cg14664875_ENSG00000214888	0.000567079	0.000754952	-0.376181506	M1	Female	trans
cg24949324_ENSG00000230248	0.000567081	0.000754954	-0.521415639	M1	Female	trans
cg24996565_MAGI2-AS3	0.000567082	0.000754954	0.39105649	M1	Female	trans
cg04487202_PYHIN1	0.000567082	0.000754954	-0.591577371	M1	Female	trans
cg03220912_MPP7	0.000567083	0.000754954	-0.423410225	M1	Female	trans
cg24051473_MMP14	0.000567084	0.000754954	-0.59266844	M1	Female	trans
cg10991855_STK10	0.000567085	0.000754955	-0.492583914	M1	Female	trans
cg04492287_PCSK4	0.000567088	0.000754958	-0.421029416	M1	Female	trans
cg03985285_CHRM1	0.000567089	0.000754958	-0.504963927	M1	Female	trans
cg09798673_RNU6-552P	0.000567089	0.000754958	-0.382054615	M1	Female	trans
cg20369573_NEXN	0.0005671	0.000754968	-0.40047761	M1	Female	trans
cg09393859_SPRY4	0.0005671	0.000754968	-0.454728199	M1	Female	trans
cg17896072_LINC00970	0.0005671	0.000754968	-0.499567317	M1	Female	trans
cg04059413_RNA5SP427	0.000567102	0.000754969	-0.534620741	M1	Female	trans
cg06449486_ENSG00000224431	0.000567103	0.000754969	0.342491851	M1	Female	trans
cg20064459_ENSG00000213328	0.000567103	0.000754969	-0.58409981	M1	Female	trans
cg16274716_IFNA5	0.000567103	0.000754969	-0.561694159	M1	Female	trans
cg15927196_TMEM95	0.000567106	0.000754971	-0.671088076	M1	Female	trans
cg09781987_CEP120	0.000567107	0.000754971	-0.453524775	M1	Female	trans
cg10991855_XKR8	0.000567109	0.000754971	-0.501343284	M1	Female	trans
cg08583127_TRIM9	0.000567111	0.000754971	-0.532245419	M1	Female	trans
cg13347397_OR2Z1	0.000567113	0.000754971	-0.475515662	M1	Female	trans
cg27465654_SSR1P2	0.000567114	0.000754971	-1.538035011	M1	Female	trans
cg13249146_CRISP3	0.000567114	0.000754971	-0.529920921	M1	Female	trans
cg07123865_MOCOS	0.000567115	0.000754971	-0.449105515	M1	Female	trans
cg13872638_OPTC	0.000567117	0.000754971	-0.413158402	M1	Female	trans
cg19145858_TACSTD2	0.000567117	0.000754971	-0.557689319	M1	Female	trans
cg20218571_NKX2-1	0.000567118	0.000754971	-0.070804751	M1	Female	trans
cg20218571_ENSG00000201710	0.000567118	0.000754971	-0.423989882	M1	Female	trans
cg20218571_ENSG00000233842	0.000567118	0.000754971	-0.339347232	M1	Female	trans
cg20218571_CRYGA	0.000567118	0.000754971	-0.478128711	M1	Female	trans
cg20218571_OR4C12	0.000567118	0.000754971	-0.478128711	M1	Female	trans
cg20218571_ENSG00000217477	0.000567118	0.000754971	-0.478128711	M1	Female	trans
cg20218571_ENSG00000234686	0.000567118	0.000754971	-0.133990426	M1	Female	trans
cg20218571_KIAA1143P2	0.000567118	0.000754971	-0.133990426	M1	Female	trans
cg22702814_ENSG00000234329	0.000567122	0.000754976	-0.318551187	M1	Female	trans
cg13121357_PKD2L1	0.000567123	0.000754976	-0.372404667	M1	Female	trans
cg09767822_LAD1	0.000567124	0.000754976	-0.523600817	M1	Female	trans
cg09396308_ERI3-IT1	0.000567125	0.000754977	-0.868289832	M1	Female	trans
cg26202427_TRIM64B	0.000567128	0.000754981	-0.417326454	M1	Female	trans
cg26486246_GRPR	0.00056713	0.000754982	-0.368546232	M1	Female	trans
cg13849253_RNU1-4	0.000567134	0.000754985	0.482424346	M1	Female	trans
cg08837744_NUCKS1P1	0.000567134	0.000754985	-0.42451223	M1	Female	trans
cg22062500_MIR194-2HG	0.000567135	0.000754985	-0.320416049	M1	Female	trans
cg15520372_KIF5C-AS1	0.000567137	0.000754985	-0.393870436	M1	Female	trans
cg16411695_ENSG00000231530	0.000567138	0.000754985	-0.3902683	M1	Female	trans
cg02719489_RPL29P11	0.000567138	0.000754985	-0.466448216	M1	Female	trans
cg10989862_CYP2A7P2	0.000567139	0.000754985	-0.399023889	M1	Female	trans
cg13762257_OR5AW1P	0.000567139	0.000754985	0.522850913	M1	Female	trans
cg26184765_ENSG00000227360	0.000567139	0.000754985	-0.358442898	M1	Female	trans
cg06777189_RNY1	0.000567141	0.000754986	-0.580096773	M1	Female	trans
cg00804694_SLITRK1	0.000567146	0.000754991	-0.557825467	M1	Female	trans
cg21180330_ENSG00000237954	0.000567146	0.000754991	-0.316839664	M1	Female	trans
cg21180330_ST6GALNAC2P1	0.000567146	0.000754991	-0.550060716	M1	Female	trans
cg26704293_TEX53	0.000567148	0.000754991	0.52204472	M1	Female	trans
cg15830864_VCY	0.000567148	0.000754991	-0.520442936	M1	Female	trans
cg15509191_ITGB2	0.000567148	0.000754991	-0.38449484	M1	Female	trans
cg06495764_HDGFP1	0.000567149	0.000754991	0.45191488	M1	Female	trans
cg22027573_CYP3A7	0.000567151	0.000754992	-0.42234679	M1	Female	trans
cg08936231_ENSG00000230821	0.000567151	0.000754992	0.442421902	M1	Female	trans
cg08547343_IFNA13	0.000567152	0.000754992	0.389223438	M1	Female	trans
cg23946663_NCLP2	0.000567157	0.000754998	-0.440488318	M1	Female	trans
cg27190943_CCDC167	0.000567165	0.000755007	-0.341281943	M1	Female	trans
cg01886784_ZNF722P	0.000567167	0.000755008	0.580737877	M1	Female	trans
cg06881398_B3GNT3	0.000567167	0.000755008	-0.477882268	M1	Female	trans
cg25979180_SYTL5	0.000567168	0.000755008	-0.331470073	M1	Female	trans
cg12252430_ENSG00000233674	0.000567168	0.000755008	0.566109829	M1	Female	trans
cg20961650_ENSG00000217334	0.00056717	0.000755009	-0.375884288	M1	Female	trans
cg20214135_FAM83C-AS1	0.00056717	0.000755009	-0.605536894	M1	Female	trans
cg13415242_MOGAT1	0.000567171	0.000755009	-0.572798915	M1	Female	trans
cg01763875_MIR155HG	0.000567172	0.000755009	-0.422945218	M1	Female	trans
cg05248860_RPL29P11	0.000567173	0.000755009	0.562218486	M1	Female	trans
cg09575750_RNA5SP388	0.000567175	0.000755011	-0.312595837	M1	Female	trans
cg05868023_CFL1P8	0.000567176	0.000755012	0.30916798	M1	Female	trans
cg09081941_EDN2	0.000567177	0.000755013	-0.349613838	M1	Female	trans
cg19642270_PTH2R	0.00056718	0.000755014	-0.516148501	M1	Female	trans
cg07905199_PRY2	0.000567181	0.000755014	-0.531193573	M1	Female	trans
cg13166992_SLC10A6	0.000567181	0.000755014	0.536521412	M1	Female	trans
cg09299773_LGALS14	0.000567181	0.000755014	-0.385784719	M1	Female	trans
cg00737905_RN7SL150P	0.000567182	0.000755014	-0.525309565	M1	Female	trans
cg16368146_ZBTB45P2	0.000567187	0.000755019	-0.459575048	M1	Female	trans
cg26314531_ARL6IP1P2	0.000567188	0.000755019	0.364994169	M1	Female	trans
cg24329141_TMBIM7P	0.000567189	0.000755019	-0.399582332	M1	Female	trans
cg02792822_CDRT15P2	0.000567191	0.000755021	-0.400321535	M1	Female	trans
cg19982758_ENSG00000236162	0.000567192	0.000755022	-0.359955722	M1	Female	trans
cg06578063_PRY2	0.000567196	0.000755026	-0.484836182	M1	Female	trans
cg03734133_TFPI	0.000567197	0.000755026	-0.444601851	M1	Female	trans
cg15466854_HMGN2P36	0.000567197	0.000755026	-0.35155414	M1	Female	trans
cg07905199_SLC35E1	0.000567198	0.000755026	0.46899437	M1	Female	trans
cg06214728_KCNG2	0.000567202	0.00075503	-0.400305969	M1	Female	trans
cg17822947_ENSG00000226595	0.000567202	0.00075503	0.381714003	M1	Female	trans
cg17669549_ENSG00000234784	0.000567204	0.000755032	-0.386739219	M1	Female	trans
cg04195855_EBF4	0.000567206	0.000755032	-0.51743104	M1	Female	trans
cg20683039_HMGN1P7	0.000567206	0.000755032	-0.550408738	M1	Female	trans
cg20757966_ENSG00000230186	0.000567208	0.000755034	-0.386920681	M1	Female	trans
cg00912942_PDE4C	0.000567212	0.000755038	-0.588685108	M1	Female	trans
cg10373728_CSTB	0.000567215	0.000755041	0.648127222	M1	Female	trans
cg01521225_RUNDC3A	0.000567215	0.000755041	-0.488279007	M1	Female	trans
cg01864029_ZNF266	0.000567216	0.000755041	-0.459273422	M1	Female	trans
cg21536941_Y_RNA	0.000567217	0.000755041	0.515876394	M1	Female	trans
cg24706930_KNOP1P3	0.000567219	0.000755043	-0.390832725	M1	Female	trans
cg08825286_ZNF72P	0.000567224	0.000755048	-0.325139114	M1	Female	trans
cg16328558_OACYLP	0.000567225	0.000755048	-0.43443861	M1	Female	trans
cg15063726_TUBB8B	0.000567225	0.000755048	-0.481734716	M1	Female	trans
cg20835665_PIWIL1	0.00056723	0.000755051	0.502672566	M1	Female	trans
cg09162333_CLCF1	0.00056723	0.000755051	-0.485223956	M1	Female	trans
cg22651968_H1-0	0.000567231	0.000755051	-0.507542078	M1	Female	trans
cg13127411_RPL23AP95	0.000567231	0.000755051	-0.408481161	M1	Female	trans
cg27090727_CCZ1	0.000567232	0.000755051	-0.499433726	M1	Female	trans
cg24866437_NR1H5P	0.000567233	0.000755051	-0.283192289	M1	Female	trans
cg15157699_TVP23C	0.000567234	0.000755051	-0.562221726	M1	Female	trans
cg18701685_H1-0	0.000567234	0.000755051	0.37756904	M1	Female	trans
cg17725166_FAM204CP	0.000567234	0.000755051	-0.29770635	M1	Female	trans
cg02661831_C9orf92	0.000567234	0.000755051	-0.520580697	M1	Female	trans
cg19653689_VN2R17P	0.000567236	0.000755053	-0.604147671	M1	Female	trans
cg15068552_ENSG00000229695	0.000567237	0.000755053	-0.364629822	M1	Female	trans
cg12693404_ENSG00000231187	0.000567238	0.000755053	0.556764702	M1	Female	trans
cg04492287_RNU6-584P	0.000567239	0.000755054	-0.425897219	M1	Female	trans
cg07330196_ENSG00000235069	0.000567243	0.000755058	-0.403348708	M1	Female	trans
cg22332045_H3P9	0.000567247	0.000755062	-0.403707517	M1	Female	trans
cg22806076_CNTRL	0.000567252	0.000755068	-0.593511704	M1	Female	trans
cg03220912_ENSG00000204802	0.000567253	0.000755068	-0.447605873	M1	Female	trans
cg11642891_LSM2	0.000567256	0.000755071	-0.42863519	M1	Female	trans
cg01610685_PXN	0.000567257	0.000755072	-0.448673987	M1	Female	trans
cg13961318_ENSG00000226767	0.000567257	0.000755072	-0.343212868	M1	Female	trans
cg13045265_RPL7AP15	0.000567259	0.000755072	-0.345862034	M1	Female	trans
cg14035247_SULT2B1	0.000567261	0.000755075	-0.423595884	M1	Female	trans
cg15275758_UTP4	0.000567265	0.000755079	0.511014578	M1	Female	trans
cg11825892_RPSAP52	0.000567273	0.000755088	-0.280089734	M1	Female	trans
cg11459852_SPATA18	0.000567273	0.000755088	0.499363693	M1	Female	trans
cg01693891_UBXN10	0.000567275	0.000755089	-0.575275794	M1	Female	trans
cg14378465_SMPX	0.000567278	0.000755092	-0.28782243	M1	Female	trans
cg09380561_ACSL6-AS1	0.000567278	0.000755092	-0.503809284	M1	Female	trans
cg18993564_MTND4LP17	0.000567279	0.000755093	-0.339031102	M1	Female	trans
cg19690148_USP17L10	0.000567286	0.0007551	-0.500365597	M1	Female	trans
cg10620680_SNORA7B	0.000567289	0.000755103	0.524827714	M1	Female	trans
cg01952618_TCP11L2	0.00056729	0.000755103	-0.544834512	M1	Female	trans
cg22475974_AIF1L	0.000567294	0.000755107	-0.384133338	M1	Female	trans
cg15048714_EZH2P1	0.000567295	0.000755107	0.417111556	M1	Female	trans
cg08369636_TRAJ45	0.000567296	0.000755108	-0.425914486	M1	Female	trans
cg17414101_PTBP3	0.000567298	0.00075511	0.416894593	M1	Female	trans
cg20945463_MIR7515HG	0.000567305	0.000755118	-0.457282478	M1	Female	trans
cg16368146_CEP83	0.000567306	0.000755118	0.407901521	M1	Female	trans
cg25353287_SNHG17	0.000567306	0.000755118	-0.323512701	M1	Female	trans
cg02345572_PPEF1-AS1	0.000567309	0.000755121	-0.383683874	M1	Female	trans
cg24604310_RNU6-984P	0.000567311	0.000755122	0.468141271	M1	Female	trans
cg01558110_LINC00615	0.000567312	0.000755123	-0.371387933	M1	Female	trans
cg26464592_COPS7A	0.000567313	0.000755124	-0.631123116	M1	Female	trans
cg03025830_ENSG00000236864	0.000567317	0.000755127	0.440916095	M1	Female	trans
cg04337937_COLEC12	0.000567317	0.000755127	-0.486410415	M1	Female	trans
cg12089094_OR1I1	0.000567319	0.000755129	-0.658337832	M1	Female	trans
cg19953290_RRN3P4	0.00056732	0.000755129	-0.420676671	M1	Female	trans
cg00887944_ENSG00000230104	0.000567321	0.000755129	-0.3178813	M1	Female	trans
cg15392109_MRPL35P1	0.000567323	0.00075513	0.307321285	M1	Female	trans
cg07850274_TCEAL2	0.000567324	0.00075513	-0.480374903	M1	Female	trans
cg00193210_RNU6-777P	0.000567324	0.00075513	-0.530451347	M1	Female	trans
cg23011666_KRT17P4	0.000567325	0.000755132	-0.432217413	M1	Female	trans
cg06301252_SYNE1	0.000567327	0.000755132	-0.573540279	M1	Female	trans
cg11884316_RNA5SP203	0.000567327	0.000755132	0.576896767	M1	Female	trans
cg27543695_OR4F13P	0.00056733	0.000755135	-0.356090529	M1	Female	trans
cg08081346_KISS1	0.000567331	0.000755135	-0.316788438	M1	Female	trans
cg25104868_C4A-AS1	0.000567332	0.000755135	-0.457830679	M1	Female	trans
cg23392978_SPATA3-AS1	0.000567333	0.000755135	0.512611263	M1	Female	trans
cg23885367_ENSG00000231187	0.000567333	0.000755135	0.614444192	M1	Female	trans
cg02536637_CSE1L-AS1	0.000567333	0.000755135	-0.397114378	M1	Female	trans
cg11889058_LINC01031	0.000567335	0.000755135	-0.378275954	M1	Female	trans
cg15197135_FANCM	0.000567335	0.000755135	-0.377740349	M1	Female	trans
cg21482265_PHACTR2-AS1	0.000567336	0.000755135	-0.563923021	M1	Female	trans
cg02196189_ENSG00000177596	0.000567337	0.000755136	-0.378655653	M1	Female	trans
cg06619156_MTUS2	0.000567339	0.000755136	-0.671569325	M1	Female	trans
cg01534242_ENSG00000229913	0.000567339	0.000755136	-0.379596316	M1	Female	trans
cg25838060_ALOX12	0.000567339	0.000755136	-0.48795447	M1	Female	trans
cg08012663_MTCO1P29	0.00056734	0.000755136	-0.492600681	M1	Female	trans
cg13494168_UGT1A1	0.000567341	0.000755136	-0.433216465	M1	Female	trans
cg25180916_ENSG00000216360	0.000567341	0.000755136	0.387613023	M1	Female	trans
cg15353542_TMEM54	0.000567342	0.000755137	-0.698786271	M1	Female	trans
cg24429037_LAP3P1	0.000567346	0.000755141	-0.444280579	M1	Female	trans
cg14185541_IGHA1	0.000567348	0.000755142	0.335396675	M1	Female	trans
cg20843277_MTND4P32	0.000567348	0.000755142	-0.449446498	M1	Female	trans
cg06910290_IRX4	0.000567349	0.000755142	-0.417595546	M1	Female	trans
cg17669549_MAD2L1	0.000567352	0.000755144	-0.410471134	M1	Female	trans
cg01409776_TRBV5-5	0.000567356	0.000755149	-0.401875869	M1	Female	trans
cg05836256_RN7SL416P	0.000567357	0.00075515	-0.230764004	M1	Female	trans
cg27056165_SCAP	0.000567359	0.000755151	0.691599777	M1	Female	trans
cg03123424_CARMIL1	0.00056736	0.000755151	-0.318081447	M1	Female	trans
cg22707239_CICP2	0.00056736	0.000755151	0.618470839	M1	Female	trans
cg24806778_PTH2R	0.000567361	0.000755151	-0.474842364	M1	Female	trans
cg01824284_PRDX2P1	0.000567364	0.000755154	-0.383430971	M1	Female	trans
cg03561071_FAR2P1	0.000567365	0.000755155	-0.340459032	M1	Female	trans
cg06952660_KLHL21	0.000567366	0.000755155	-0.528245987	M1	Female	trans
cg09016212_ENSG00000237513	0.000567367	0.000755155	0.437250103	M1	Female	trans
cg09887955_TEPSIN	0.000567368	0.000755156	-0.561094738	M1	Female	trans
cg07474672_RN7SL83P	0.000567377	0.000755167	-0.431737389	M1	Female	trans
cg11270687_ENSG00000176349	0.000567379	0.000755169	-0.543301371	M1	Female	trans
cg22193691_MIR1276	0.000567382	0.000755171	-0.466923876	M1	Female	trans
cg22014708_ENSG00000240441	0.000567383	0.000755171	-0.506188232	M1	Female	trans
cg06024364_RABGAP1L-AS1	0.000567383	0.000755172	-0.33954462	M1	Female	trans
cg22160300_C1QTNF2	0.000567385	0.000755173	-0.445951119	M1	Female	trans
cg13101073_GRM7-AS2	0.000567386	0.000755173	-0.432678972	M1	Female	trans
cg11110036_DSTNP1	0.000567387	0.000755173	-0.379744261	M1	Female	trans
cg00661998_RNU6ATAC18P	0.000567387	0.000755173	-0.3745672	M1	Female	trans
cg16936953_ENSG00000240441	0.000567389	0.000755174	-0.459052641	M1	Female	trans
cg00534626_TAFA4	0.000567389	0.000755174	-0.674871073	M1	Female	trans
cg19161330_SNF8P1	0.00056739	0.000755174	-0.564795018	M1	Female	trans
cg09264206_U3	0.00056739	0.000755174	-0.515109468	M1	Female	trans
cg21881162_MTCO3P16	0.000567396	0.00075518	-0.468931354	M1	Female	trans
cg11156873_PRKCD	0.000567398	0.000755182	-0.366608558	M1	Female	trans
cg23209353_ENSG00000233508	0.0005674	0.000755183	-0.240314518	M1	Female	trans
cg12914151_LRRTM2	0.0005674	0.000755183	-0.393205956	M1	Female	trans
cg02172724_CTBP1-DT	0.000567401	0.000755183	-0.486010388	M1	Female	trans
cg04492287_SPATA20	0.000567403	0.000755184	-0.450020224	M1	Female	trans
cg24749559_TPX2	0.000567406	0.000755186	0.575371665	M1	Female	trans
cg01620164_RPL7AP73	0.000567406	0.000755186	-0.572258525	M1	Female	trans
cg13885150_OR52Y1P	0.000567407	0.000755186	-0.497353393	M1	Female	trans
cg25517103_ENSG00000233720	0.000567407	0.000755186	-0.415036934	M1	Female	trans
cg19455396_KCNA1	0.000567408	0.000755187	-0.456665941	M1	Female	trans
cg16770243_MOS	0.000567409	0.000755187	-0.620184586	M1	Female	trans
cg13824097_IGHD4-4	0.00056741	0.000755187	-0.434724849	M1	Female	trans
cg03695461_HSFY2	0.000567412	0.000755188	-0.427673843	M1	Female	trans
cg03695461_HSFY1	0.000567412	0.000755188	-0.427673843	M1	Female	trans
cg03775628_TUBB1P2	0.000567414	0.00075519	-0.360588154	M1	Female	trans
cg16599577_RPS15AP24	0.000567418	0.000755194	-0.425321943	M1	Female	trans
cg02485345_OR3A1	0.000567418	0.000755194	0.654259397	M1	Female	trans
cg08172177_ENSG00000230212	0.00056742	0.000755195	-0.44239467	M1	Female	trans
cg04296540_RNU6-82P	0.000567422	0.000755197	0.408010061	M1	Female	trans
cg04665049_SPANXC	0.000567425	0.0007552	-0.549129011	M1	Female	trans
cg17414101_SNORD111B	0.000567426	0.0007552	0.411801924	M1	Female	trans
cg06002983_RPS20P24	0.000567427	0.0007552	-0.504141294	M1	Female	trans
cg01470456_RN7SL561P	0.000567427	0.0007552	0.866293199	M1	Female	trans
cg18343923_EFCAB13	0.000567427	0.0007552	-0.385283448	M1	Female	trans
cg09623464_GOLGA5	0.00056743	0.000755202	-0.507765732	M1	Female	trans
cg18193195_TSHZ3	0.00056743	0.000755202	-0.427143834	M1	Female	trans
cg15642885_NAA20P1	0.000567432	0.000755203	0.493573473	M1	Female	trans
cg07914267_CCNB2	0.000567435	0.000755205	-0.49913367	M1	Female	trans
cg17181840_POTED	0.000567435	0.000755205	0.536363364	M1	Female	trans
cg03220912_GNG12-AS1	0.000567436	0.000755205	-0.375744029	M1	Female	trans
cg10787600_ENSG00000237713	0.000567437	0.000755206	-0.90796467	M1	Female	trans
cg21315783_RANP2	0.000567446	0.000755216	-0.513389685	M1	Female	trans
cg10326138_RN7SKP42	0.000567447	0.000755217	-0.371678626	M1	Female	trans
cg23979146_GRM7-AS2	0.000567448	0.000755217	-0.439006563	M1	Female	trans
cg16653138_YRDC	0.00056745	0.000755219	0.610016558	M1	Female	trans
cg19412031_ARL8A	0.000567451	0.000755219	-0.427837186	M1	Female	trans
cg05821633_MIR593	0.000567451	0.000755219	-0.367690407	M1	Female	trans
cg00455386_ENSG00000236864	0.000567452	0.00075522	-0.503999123	M1	Female	trans
cg27132391_INHBA-AS1	0.000567453	0.00075522	0.549286693	M1	Female	trans
cg23727505_TTTY22	0.000567454	0.00075522	-0.383306186	M1	Female	trans
cg07470570_ENSG00000231187	0.000567455	0.000755221	0.614261431	M1	Female	trans
cg26471497_SLC2A4RG	0.000567456	0.000755221	-0.513235968	M1	Female	trans
cg20491223_RASGRP3-AS1	0.000567458	0.000755221	0.521409717	M1	Female	trans
cg08414407_PMS2P3	0.000567459	0.000755221	-0.656055338	M1	Female	trans
cg03029993_GAPDHP16	0.00056746	0.000755221	-0.404283372	M1	Female	trans
cg05756029_QRFP	0.00056746	0.000755221	-0.388127897	M1	Female	trans
cg05077566_LINC01643	0.00056746	0.000755221	-0.415727913	M1	Female	trans
cg07910684_DUSP5P2	0.000567461	0.000755221	-0.33054455	M1	Female	trans
cg16813459_RN7SKP270	0.000567462	0.000755222	-0.534861992	M1	Female	trans
cg10548700_DOCK10	0.000567463	0.000755222	0.432271976	M1	Female	trans
cg16461781_ENSG00000240774	0.000567464	0.000755222	-0.633543008	M1	Female	trans
cg11380577_ENSG00000219273	0.000567465	0.000755222	0.405676123	M1	Female	trans
cg16626067_TEAD3	0.000567465	0.000755222	-0.589763438	M1	Female	trans
cg08626833_ENSG00000237293	0.000567467	0.000755223	-0.399634329	M1	Female	trans
cg16027775_PATE4	0.000567468	0.000755223	0.293236236	M1	Female	trans
cg23976437_ENSG00000229010	0.000567468	0.000755223	-0.336590356	M1	Female	trans
cg18661550_G6PC2	0.000567469	0.000755224	-0.372009102	M1	Female	trans
cg20337110_OLA1	0.000567473	0.000755227	-0.689498609	M1	Female	trans
cg13589218_RPEP2	0.000567473	0.000755227	0.305415999	M1	Female	trans
cg16218562_ENSG00000242613	0.000567474	0.000755227	-0.440155518	M1	Female	trans
cg09623464_SRP9	0.000567476	0.000755229	-0.485450746	M1	Female	trans
cg09476440_RPS26P34	0.000567478	0.000755231	-0.257681124	M1	Female	trans
cg18066211_PSME2P2	0.000567481	0.000755233	-0.425836224	M1	Female	trans
cg13427189_RPL37P4	0.000567485	0.000755236	-0.481091924	M1	Female	trans
cg10872106_SPHKAP	0.000567485	0.000755236	-0.441176909	M1	Female	trans
cg09837951_IL13RA2	0.000567485	0.000755236	-0.521510763	M1	Female	trans
cg08983433_DPP10-AS2	0.000567486	0.000755236	-0.587807792	M1	Female	trans
cg23929072_UBASH3B	0.000567487	0.000755236	0.470206629	M1	Female	trans
cg19787076_NOX1	0.000567492	0.00075524	-0.426727851	M1	Female	trans
cg20824989_DUOX1	0.000567492	0.00075524	-0.461021415	M1	Female	trans
cg15574240_LINC02017	0.000567492	0.00075524	-0.350777306	M1	Female	trans
cg14168295_IGSF11	0.000567493	0.000755241	-0.841734113	M1	Female	trans
cg09435249_KCNMA1-AS3	0.000567496	0.000755243	-0.395396343	M1	Female	trans
cg20615820_GLCE	0.000567496	0.000755243	-0.378540323	M1	Female	trans
cg04198854_TEC	0.000567498	0.000755244	-0.338936073	M1	Female	trans
cg09227800_SYAP1	0.000567504	0.00075525	-0.438424743	M1	Female	trans
cg02722657_SPINT2	0.000567504	0.00075525	-0.549176006	M1	Female	trans
cg16441133_CTAG2	0.000567505	0.00075525	-0.913663127	M1	Female	trans
cg05200037_OR7E26P	0.000567506	0.000755252	0.46914642	M1	Female	trans
cg07871442_ENSG00000236106	0.000567508	0.000755253	0.474342484	M1	Female	trans
cg01255059_ENSG00000215586	0.00056751	0.000755254	-0.491240739	M1	Female	trans
cg23974730_LINC01066	0.000567511	0.000755255	0.509947379	M1	Female	trans
cg15593298_HID1	0.000567511	0.000755255	-0.542373814	M1	Female	trans
cg03695461_SNORD115-38	0.000567513	0.000755255	-0.485606144	M1	Female	trans
cg02332174_OR51A4	0.000567514	0.000755256	-0.443317575	M1	Female	trans
cg24001233_RPL9P15	0.000567517	0.000755258	-0.438393468	M1	Female	trans
cg24001233_YWHAQP4	0.000567517	0.000755258	-0.290259183	M1	Female	trans
cg16726435_OR51I1	0.000567524	0.000755267	-0.669422232	M1	Female	trans
cg17725166_ENSG00000236936	0.000567525	0.000755268	-0.311253378	M1	Female	trans
cg26759296_MIR1302-9HG	0.000567529	0.000755271	-0.41658796	M1	Female	trans
cg13012916_ERICH3-AS1	0.000567529	0.000755271	0.334456948	M1	Female	trans
cg07472196_GAD1	0.00056753	0.000755271	-0.450367429	M1	Female	trans
cg26468395_ENSG00000227365	0.000567531	0.000755272	-0.540433203	M1	Female	trans
cg08006275_ENSG00000227704	0.000567536	0.000755276	0.323176585	M1	Female	trans
cg17121694_TMEM126A	0.000567539	0.000755279	-0.342090991	M1	Female	trans
cg15930673_KASH5	0.000567542	0.000755282	-0.39270969	M1	Female	trans
cg03752932_RASA3	0.000567542	0.000755282	-0.435672115	M1	Female	trans
cg20614067_ENSG00000213385	0.000567545	0.000755284	-0.484168152	M1	Female	trans
cg25669593_QRSL1P1	0.000567552	0.000755292	-0.482851038	M1	Female	trans
cg16503053_SERPINB13	0.000567552	0.000755292	-0.518847695	M1	Female	trans
cg24232370_DEPDC1	0.000567554	0.000755294	-0.647277979	M1	Female	trans
cg04478428_ADGB	0.000567556	0.000755295	0.397416054	M1	Female	trans
cg01093369_RPL5P12	0.000567557	0.000755297	-1.010316707	M1	Female	trans
cg04602396_ENSG00000240265	0.000567558	0.000755297	-0.30524121	M1	Female	trans
cg24968733_USH1G	0.00056756	0.000755298	-0.498203002	M1	Female	trans
cg00199007_ZBTB42	0.00056756	0.000755298	-0.430126415	M1	Female	trans
cg09627874_OTUD6B	0.000567562	0.000755298	0.382116439	M1	Female	trans
cg18554492_KCNU1	0.000567563	0.000755298	0.474273869	M1	Female	trans
cg00534215_COPS5P1	0.000567563	0.000755298	-0.347191869	M1	Female	trans
cg11145160_PCDH1	0.000567565	0.000755299	-0.540718055	M1	Female	trans
cg12710220_ENSG00000226991	0.000567567	0.0007553	-0.442129949	M1	Female	trans
cg19913815_DESI1	0.000567567	0.0007553	1.865693178	M1	Female	trans
cg14723307_ENSG00000229550	0.000567568	0.000755301	-0.366028944	M1	Female	trans
cg22603433_RPL23AP12	0.000567571	0.000755305	0.31867072	M1	Female	trans
cg07022956_ASZ1	0.000567575	0.000755308	-0.437426796	M1	Female	trans
cg19412031_SF3A2	0.000567575	0.000755308	-0.429357117	M1	Female	trans
cg11435506_ZNF736P9Y	0.000567576	0.000755308	0.494754057	M1	Female	trans
cg05523652_CCT4P1	0.000567579	0.000755309	-0.438967869	M1	Female	trans
cg03220912_KIAA0232	0.000567579	0.000755309	-0.420471557	M1	Female	trans
cg17855264_FAM174C	0.000567579	0.000755309	-0.498392586	M1	Female	trans
cg04578283_ENSG00000239906	0.000567579	0.000755309	-0.626109091	M1	Female	trans
cg02633723_ENSG00000228873	0.000567581	0.00075531	-0.326817846	M1	Female	trans
cg01824284_PRR34	0.000567582	0.000755311	-0.363477708	M1	Female	trans
cg03304332_RNU6-147P	0.000567583	0.000755312	-0.613088292	M1	Female	trans
cg01817521_HSPBP1	0.000567584	0.000755312	-0.368265927	M1	Female	trans
cg00999469_PSME2P1	0.000567587	0.000755314	-0.417213438	M1	Female	trans
cg18458703_ENSG00000213956	0.000567588	0.000755315	-0.503769954	M1	Female	trans
cg22152521_RNA5SP305	0.000567589	0.000755315	-0.450163016	M1	Female	trans
cg12974773_RBM17P1	0.000567589	0.000755315	-0.328730282	M1	Female	trans
cg02693701_TRAV3	0.00056759	0.000755315	-0.417261823	M1	Female	trans
cg06024364_ENSG00000228365	0.000567592	0.000755316	-0.436042841	M1	Female	trans
cg15254454_NKX2-6	0.000567594	0.000755317	-0.420734901	M1	Female	trans
cg22770916_RPL6P8	0.000567594	0.000755317	-0.342213155	M1	Female	trans
cg21616683_SLC13A1	0.000567595	0.000755317	-0.323216159	M1	Female	trans
cg05123933_KRT8P17	0.000567598	0.00075532	-0.240933487	M1	Female	trans
cg06633963_LINC01650	0.000567599	0.000755321	-0.552535656	M1	Female	trans
cg25985506_RNU6-984P	0.000567599	0.000755321	0.53565505	M1	Female	trans
cg02807047_IGLC6	0.0005676	0.000755321	0.168701184	M1	Female	trans
cg10039163_RNU6ATAC7P	0.000567602	0.000755323	-0.389064967	M1	Female	trans
cg25293880_SSBL2P	0.000567603	0.000755323	-0.322095159	M1	Female	trans
cg17853667_DEFB103A	0.000567604	0.000755323	-0.426451119	M1	Female	trans
cg16663425_RNU7-197P	0.000567614	0.000755335	-0.451527826	M1	Female	trans
cg02385593_ENSG00000224643	0.000567616	0.000755337	-0.558562536	M1	Female	trans
cg02129159_BTLA	0.000567616	0.000755337	-0.220786244	M1	Female	trans
cg13032656_GAPDHP25	0.000567617	0.000755337	-0.31746839	M1	Female	trans
cg24304928_FNTA	0.000567619	0.000755338	-0.361568076	M1	Female	trans
cg16238026_SNORD14	0.000567621	0.000755339	-0.509093745	M1	Female	trans
cg16582255_ENSG00000225610	0.000567621	0.000755339	-0.579965653	M1	Female	trans
cg18634516_MIR30A	0.000567622	0.000755339	-0.355064246	M1	Female	trans
cg14506029_SNRPGP8	0.000567622	0.000755339	-0.492729396	M1	Female	trans
cg24636969_C3	0.000567624	0.00075534	0.434896911	M1	Female	trans
cg11268585_RPL21P8	0.000567624	0.00075534	-0.30547557	M1	Female	trans
cg03549227_ENSG00000207027	0.000567627	0.000755341	-0.552372913	M1	Female	trans
cg09723341_ZP3P2	0.000567628	0.000755341	0.748416835	M1	Female	trans
cg00879723_SGSM1	0.000567631	0.000755341	-0.663430521	M1	Female	trans
cg06854495_LINC01757	0.000567632	0.000755341	-0.213156933	M1	Female	trans
cg26397178_ENSG00000229559	0.000567633	0.000755341	-0.50121376	M1	Female	trans
cg08048178_IGHV3-74	0.000567634	0.000755341	-0.259102779	M1	Female	trans
cg06736785_GRAMD2B	0.000567634	0.000755341	0.403242997	M1	Female	trans
cg17792994_SNHG26	0.000567634	0.000755341	-0.485514864	M1	Female	trans
cg07608053_ENSG00000223834	0.000567636	0.000755341	-0.461684607	M1	Female	trans
cg03582294_MRPS16	0.000567636	0.000755341	-0.590432618	M1	Female	trans
cg12710220_GPR83	0.000567636	0.000755341	-0.351273022	M1	Female	trans
cg06458239_ENSG00000197332	0.000567641	0.000755341	0.628106508	M1	Female	trans
cg15213081_LINC02790	0.000567643	0.000755341	-0.523284418	M1	Female	trans
cg15213081_LCE2A	0.000567643	0.000755341	-0.523284418	M1	Female	trans
cg15213081_LINC00606	0.000567643	0.000755341	-0.523284418	M1	Female	trans
cg15213081_NIPA2P2	0.000567643	0.000755341	-0.429922019	M1	Female	trans
cg15213081_RNY4P28	0.000567643	0.000755341	-0.523284418	M1	Female	trans
cg15213081_RNA5SP31	0.000567643	0.000755341	-0.523284418	M1	Female	trans
cg15213081_SFPQP1	0.000567643	0.000755341	-0.523284418	M1	Female	trans
cg15213081_ENSG00000224504	0.000567643	0.000755341	-0.371396058	M1	Female	trans
cg15213081_ENSG00000226739	0.000567643	0.000755341	-0.523284418	M1	Female	trans
cg15213081_ENSG00000228367	0.000567643	0.000755341	-0.371396058	M1	Female	trans
cg15213081_DNM1P24	0.000567643	0.000755341	-0.523284418	M1	Female	trans
cg15213081_SNORD115-37	0.000567643	0.000755341	-0.288140866	M1	Female	trans
cg15213081_GAPDHP29	0.000567643	0.000755341	-0.234716395	M1	Female	trans
cg15213081_MIR1237	0.000567643	0.000755341	-0.469432791	M1	Female	trans
cg14444598_MIR26A2	0.000567646	0.000755344	-0.328698129	M1	Female	trans
cg09773141_RPS18P12	0.000567648	0.000755344	-0.486209162	M1	Female	trans
cg07509704_LINC01280	0.000567648	0.000755344	-0.315039309	M1	Female	trans
cg19351336_ASB9	0.000567653	0.00075535	-0.432880958	M1	Female	trans
cg23587192_SAMD7	0.000567653	0.00075535	-0.537002461	M1	Female	trans
cg20825109_WDR35	0.000567655	0.00075535	-0.477352473	M1	Female	trans
cg11091734_NECTIN2	0.000567655	0.00075535	-0.361574375	M1	Female	trans
cg14054162_ENSG00000230027	0.000567658	0.000755354	-0.493072372	M1	Female	trans
cg20265572_TCP11X2	0.000567668	0.000755365	-0.468154098	M1	Female	trans
cg08894365_TRPC6	0.000567669	0.000755365	0.724362385	M1	Female	trans
cg04924345_CEP97	0.000567669	0.000755365	-0.548086604	M1	Female	trans
cg10411658_RLN2	0.00056767	0.000755365	-0.369198977	M1	Female	trans
cg15166362_ST8SIA3	0.000567672	0.000755367	-0.642642399	M1	Female	trans
cg08061367_ENSG00000224671	0.000567673	0.000755368	-0.297895652	M1	Female	trans
cg20112827_LMTK3	0.000567676	0.00075537	-0.418652388	M1	Female	trans
cg03741931_ENSG00000230699	0.00056768	0.000755375	-0.29410263	M1	Female	trans
cg27056165_RRP15	0.000567681	0.000755375	-0.646528713	M1	Female	trans
cg24270367_NME7	0.000567683	0.000755377	-0.383200171	M1	Female	trans
cg06471872_FAM86FP	0.000567686	0.00075538	-0.442447589	M1	Female	trans
cg21485150_ADGRB1	0.000567686	0.00075538	0.418560945	M1	Female	trans
cg13168499_KIF1C-AS1	0.000567687	0.00075538	-0.473329586	M1	Female	trans
cg19005485_KIF26A	0.000567691	0.000755382	-0.443300069	M1	Female	trans
cg19763463_DBF4	0.000567691	0.000755382	-0.454955364	M1	Female	trans
cg25855415_MEIS3P2	0.000567691	0.000755382	0.434779253	M1	Female	trans
cg05012981_RADIL	0.000567693	0.000755384	-0.411569846	M1	Female	trans
cg10149013_TRAV23DV6	0.000567699	0.000755387	-0.372832943	M1	Female	trans
cg13920792_RAB11FIP1P1	0.000567703	0.000755387	-0.341275729	M1	Female	trans
cg17669549_PIK3CB	0.000567704	0.000755387	-0.381831897	M1	Female	trans
cg20170601_CYP4F3	0.000567705	0.000755387	-0.475278218	M1	Female	trans
cg04208996_SASS6	0.000567707	0.000755387	-0.496815353	M1	Female	trans
cg26286565_FGF7P2	0.000567709	0.000755387	-0.102257558	M1	Female	trans
cg26286565_RNU6-627P	0.000567709	0.000755387	-0.524449732	M1	Female	trans
cg26286565_RNU1-76P	0.000567709	0.000755387	-0.524449732	M1	Female	trans
cg26286565_LINC01626	0.000567709	0.000755387	-0.524449732	M1	Female	trans
cg26286565_FABP12P1	0.000567709	0.000755387	-0.524449732	M1	Female	trans
cg26286565_DEFB128	0.000567709	0.000755387	-0.524449732	M1	Female	trans
cg26286565_ENSG00000228167	0.000567709	0.000755387	-0.524449732	M1	Female	trans
cg26286565_ENSG00000229013	0.000567709	0.000755387	-0.524449732	M1	Female	trans
cg26286565_ENSG00000232958	0.000567709	0.000755387	-0.200138613	M1	Female	trans
cg26286565_ENSG00000234638	0.000567709	0.000755387	-0.524449732	M1	Female	trans
cg26286565_OTOS	0.000567709	0.000755387	-0.351958255	M1	Female	trans
cg26286565_NTM-IT	0.000567709	0.000755387	-0.372223129	M1	Female	trans
cg26286565_RN7SL305P	0.000567709	0.000755387	-0.372223129	M1	Female	trans
cg06813297_ANKRD20A19P	0.000567711	0.000755388	-0.353791071	M1	Female	trans
cg09381162_SNORA14B	0.000567712	0.000755388	-0.521455354	M1	Female	trans
cg27274706_AMD1P1	0.000567712	0.000755388	-0.489232514	M1	Female	trans
cg12910951_MAP4K1	0.000567714	0.000755389	0.538291012	M1	Female	trans
cg17414101_UCHL3	0.00056772	0.000755397	0.437284286	M1	Female	trans
cg10515528_LINC01318	0.000567721	0.000755397	-0.365143045	M1	Female	trans
cg16841727_ENSG00000236162	0.000567724	0.000755399	-0.364846196	M1	Female	trans
cg09339841_ENSG00000230090	0.000567726	0.0007554	-0.506713432	M1	Female	trans
cg10240127_AMOTL2	0.000567726	0.0007554	-0.393301185	M1	Female	trans
cg02594345_RN7SL515P	0.000567729	0.000755403	-0.53718561	M1	Female	trans
cg06322601_CEP170B	0.00056773	0.000755403	-0.374769299	M1	Female	trans
cg04790923_CASKP1	0.000567731	0.000755404	-0.423197013	M1	Female	trans
cg19800871_ENSG00000237087	0.000567735	0.000755407	-0.402568066	M1	Female	trans
cg08044704_FUT1	0.000567735	0.000755407	-0.471490624	M1	Female	trans
cg15331088_RPL30P4	0.000567736	0.000755407	-0.333738862	M1	Female	trans
cg06743283_MIR634	0.000567736	0.000755407	-0.330616598	M1	Female	trans
cg00507815_HSPA8	0.000567741	0.00075541	-0.451872878	M1	Female	trans
cg02891048_RNU6-140P	0.000567744	0.00075541	0.461927559	M1	Female	trans
cg27449976_RPL7AP34	0.000567745	0.00075541	0.432188575	M1	Female	trans
cg17531430_OR1E3	0.000567745	0.00075541	-0.417233374	M1	Female	trans
cg12916118_ENSG00000226036	0.000567745	0.00075541	0.581116786	M1	Female	trans
cg25037011_POLE2	0.000567746	0.00075541	0.527159783	M1	Female	trans
cg15372814_ENSG00000233824	0.000567749	0.00075541	-0.409521152	M1	Female	trans
cg15452182_MAFA	0.00056775	0.00075541	-0.411878512	M1	Female	trans
cg10431713_RPL26P34	0.000567752	0.00075541	0.441390394	M1	Female	trans
cg03582294_NDUFV3	0.000567753	0.00075541	-0.592025353	M1	Female	trans
cg04492287_SIRT2	0.000567756	0.00075541	-0.46587755	M1	Female	trans
cg15912082_HMGB1P20	0.000567756	0.00075541	-0.465276628	M1	Female	trans
cg25364009_RNU6-940P	0.000567759	0.00075541	-0.158388343	M1	Female	trans
cg25364009_CNOT4P1	0.000567759	0.00075541	-0.197887159	M1	Female	trans
cg25364009_RN7SKP3	0.000567759	0.00075541	-0.290636087	M1	Female	trans
cg25364009_ENSG00000226426	0.000567759	0.00075541	-0.173800257	M1	Female	trans
cg25364009_RPS29P8	0.000567759	0.00075541	-0.51854995	M1	Female	trans
cg25364009_RPL27AP3	0.000567759	0.00075541	-0.503946449	M1	Female	trans
cg25364009_FAM237A	0.000567759	0.00075541	-0.368035815	M1	Female	trans
cg25364009_H3P11	0.000567759	0.00075541	-0.185758892	M1	Female	trans
cg25364009_RNU4-11P	0.000567759	0.00075541	-0.51854995	M1	Female	trans
cg25364009_HLA-N	0.000567759	0.00075541	-0.368035815	M1	Female	trans
cg25364009_RNU6-869P	0.000567759	0.00075541	-0.51854995	M1	Female	trans
cg25364009_HSFY1P1	0.000567759	0.00075541	-0.51854995	M1	Female	trans
cg25364009_RPL7P58	0.000567759	0.00075541	-0.368035815	M1	Female	trans
cg25364009_ENSG00000225258	0.000567759	0.00075541	-0.51854995	M1	Female	trans
cg25364009_ENSG00000225906	0.000567759	0.00075541	-0.368035815	M1	Female	trans
cg25364009_RNU7-7P	0.000567759	0.00075541	-0.192209505	M1	Female	trans
cg25364009_ENSG00000217120	0.000567759	0.00075541	-0.213016128	M1	Female	trans
cg14503868_RNA5SP324	0.000567759	0.00075541	-0.324833259	M1	Female	trans
cg14019146_MAPK6P4	0.00056776	0.00075541	0.461976948	M1	Female	trans
cg07656719_DHODH	0.000567763	0.000755413	-0.458170019	M1	Female	trans
cg16603103_TRBV3-1	0.000567764	0.000755413	-0.342002882	M1	Female	trans
cg21167956_ENSG00000218472	0.000567765	0.000755413	-0.405705829	M1	Female	trans
cg05577657_RNA5SP507	0.000567765	0.000755413	-0.574078663	M1	Female	trans
cg23668184_UNC5B	0.000567766	0.000755413	-0.515887691	M1	Female	trans
cg07474672_IGHD5-5	0.000567767	0.000755414	-0.23458895	M1	Female	trans
cg06723626_RN7SKP161	0.000567768	0.000755414	-0.37758818	M1	Female	trans
cg05201777_PRELP	0.000567769	0.000755414	-0.306013563	M1	Female	trans
cg00658979_RNA5SP393	0.000567771	0.000755414	-0.528060405	M1	Female	trans
cg15593298_RPL39P16	0.000567772	0.000755414	0.518038465	M1	Female	trans
cg20757966_ENSG00000131152	0.000567773	0.000755414	-0.371705696	M1	Female	trans
cg05005609_CCDC136	0.000567773	0.000755414	0.482480373	M1	Female	trans
cg24473292_ACO1	0.000567773	0.000755414	-0.348884829	M1	Female	trans
cg01086039_ENSG00000233393	0.000567773	0.000755414	-0.603637923	M1	Female	trans
cg01466631_PALM3	0.000567773	0.000755414	-0.531130485	M1	Female	trans
cg27504269_S1PR3	0.000567775	0.000755415	-0.501766302	M1	Female	trans
cg14056656_LINC01360	0.000567778	0.000755416	-0.304506909	M1	Female	trans
cg24778576_TPTEP1	0.000567778	0.000755416	-0.365786405	M1	Female	trans
cg11170217_RNU6-28P	0.000567779	0.000755416	-0.375841613	M1	Female	trans
cg16656119_RPL31P63	0.000567779	0.000755416	-0.492979779	M1	Female	trans
cg03283042_PRR4	0.000567779	0.000755416	-0.420312232	M1	Female	trans
cg20667334_MT1H	0.000567781	0.000755418	-0.46717687	M1	Female	trans
cg02621636_NOC2LP1	0.000567782	0.000755418	-0.976731137	M1	Female	trans
cg25713657_MC4R	0.000567784	0.000755418	-0.430307514	M1	Female	trans
cg18087761_PRPF38A	0.000567784	0.000755418	-0.437241214	M1	Female	trans
cg12624031_COL7A1	0.000567784	0.000755418	-1.214470397	M1	Female	trans
cg03332734_ATP5MC1	0.000567785	0.000755418	-0.345074357	M1	Female	trans
cg17653352_SLC13A2	0.000567787	0.00075542	-0.400788712	M1	Female	trans
cg24969888_LINC02800	0.00056779	0.000755423	-0.389580916	M1	Female	trans
cg21860329_MAFA	0.000567791	0.000755423	-0.396418229	M1	Female	trans
cg08926967_LINC01685	0.000567792	0.000755423	-0.236846534	M1	Female	trans
cg04938082_ENSG00000238272	0.000567792	0.000755423	-0.315358768	M1	Female	trans
cg06899226_DPY19L1	0.000567795	0.000755426	-0.353714167	M1	Female	trans
cg20540806_CREG2	0.0005678	0.000755432	0.309546464	M1	Female	trans
cg27368538_EPS8	0.000567805	0.000755437	-0.427685519	M1	Female	trans
cg11950994_DPH1	0.000567806	0.000755438	-0.530323316	M1	Female	trans
cg15588585_SLC6A13	0.000567807	0.000755439	-0.420467646	M1	Female	trans
cg26205842_SLC25A25	0.000567809	0.00075544	-0.785672745	M1	Female	trans
cg15197135_ARHGAP11A	0.000567811	0.000755442	-0.385476661	M1	Female	trans
cg16175752_SLURP1	0.000567812	0.000755442	-0.48934779	M1	Female	trans
cg26167186_ENSG00000216621	0.000567815	0.000755444	0.475008746	M1	Female	trans
cg00843105_ENSG00000229225	0.000567815	0.000755444	0.488221237	M1	Female	trans
cg02588528_RN7SKP91	0.000567817	0.000755445	-0.299666967	M1	Female	trans
cg00740718_GADD45A	0.000567817	0.000755445	-0.554621927	M1	Female	trans
cg20599295_MYOM1	0.000567819	0.000755446	-0.434249866	M1	Female	trans
cg11754374_U3	0.000567819	0.000755446	-0.40878756	M1	Female	trans
cg16411695_KRTAP3-1	0.00056782	0.000755447	-0.331852536	M1	Female	trans
cg20951194_STX1A	0.000567821	0.000755447	0.452390577	M1	Female	trans
cg06736785_ENSG00000234255	0.000567823	0.000755449	0.409101909	M1	Female	trans
cg13129612_RNU6-9	0.000567827	0.000755452	0.593759238	M1	Female	trans
cg12304200_TSPEAR-AS2	0.000567827	0.000755452	0.513104227	M1	Female	trans
cg27045396_RTN4RL1	0.000567829	0.000755454	0.403073531	M1	Female	trans
cg23860174_TTLL11-IT1	0.000567834	0.000755458	-0.410640168	M1	Female	trans
cg17221506_ENSG00000225315	0.000567834	0.000755458	-0.468173071	M1	Female	trans
cg04750027_EIF2A	0.000567835	0.000755458	-0.410626683	M1	Female	trans
cg10411658_ENSG00000226334	0.000567836	0.000755458	0.392928736	M1	Female	trans
cg16006105_HNRNPA1P6	0.000567836	0.000755458	-0.307533696	M1	Female	trans
cg22890620_ENSG00000242411	0.000567837	0.000755458	-1.215758362	M1	Female	trans
cg15032304_ENSG00000236716	0.000567837	0.000755458	-0.437742368	M1	Female	trans
cg06736785_FGFRL1	0.000567839	0.000755459	-0.507815245	M1	Female	trans
cg16959364_RPS2P17	0.00056784	0.000755459	-0.29642203	M1	Female	trans
cg02922689_RNU6-1111P	0.000567841	0.000755459	-0.531788112	M1	Female	trans
cg01716603_SUMO2P10	0.000567842	0.000755459	-0.3975757	M1	Female	trans
cg04263379_ENSG00000238143	0.000567842	0.000755459	-0.441523348	M1	Female	trans
cg00060404_HNRNPA1P21	0.000567843	0.000755459	-0.400755006	M1	Female	trans
cg00758881_ENSG00000231985	0.000567843	0.000755459	0.335844764	M1	Female	trans
cg07449655_RANP5	0.000567844	0.000755459	-0.595138357	M1	Female	trans
cg03220912_ENSG00000227958	0.000567846	0.000755461	-0.451354842	M1	Female	trans
cg09476440_SLC35C2	0.000567847	0.000755461	0.411320269	M1	Female	trans
cg06736785_AAMP	0.000567848	0.000755462	-0.487414355	M1	Female	trans
cg13599020_GAPDHP57	0.00056785	0.000755463	0.70985858	M1	Female	trans
cg03486265_ZNF726	0.00056785	0.000755463	-0.452171357	M1	Female	trans
cg08894280_LINC00656	0.000567853	0.000755464	-0.368490239	M1	Female	trans
cg14980498_MIR604	0.000567854	0.000755464	-0.437697505	M1	Female	trans
cg05874519_MTND6P6	0.000567855	0.000755464	-0.330662303	M1	Female	trans
cg20858684_ARHGEF7-IT1	0.000567856	0.000755464	-0.484355977	M1	Female	trans
cg10390473_CTSW	0.000567856	0.000755464	0.440381419	M1	Female	trans
cg09035093_PLLPP1	0.000567858	0.000755464	-0.483507687	M1	Female	trans
cg12010643_LAMB3	0.000567859	0.000755464	-0.478853354	M1	Female	trans
cg13533069_ENSG00000226849	0.000567859	0.000755464	-0.542008223	M1	Female	trans
cg03822746_GK4P	0.00056786	0.000755464	-0.307153084	M1	Female	trans
cg15798563_ENSG00000226241	0.00056786	0.000755464	-0.311865299	M1	Female	trans
cg20695805_KRT10	0.000567861	0.000755464	0.451778818	M1	Female	trans
cg08828819_ATP5MGP2	0.000567861	0.000755464	0.519350037	M1	Female	trans
cg04667681_PPIHP1	0.000567862	0.000755464	-0.336162278	M1	Female	trans
cg05577657_DDX50P1	0.000567863	0.000755465	-0.547674299	M1	Female	trans
cg16846991_EZH2P1	0.000567871	0.000755474	0.477135234	M1	Female	trans
cg03734133_RNU6-817P	0.000567875	0.000755477	-0.36463122	M1	Female	trans
cg00504896_RPL39P33	0.000567875	0.000755477	0.566755771	M1	Female	trans
cg06653796_PSMC1P11	0.000567876	0.000755478	0.431795544	M1	Female	trans
cg15593298_CDH24	0.000567878	0.00075548	-0.530308467	M1	Female	trans
cg26307193_ZBTB7A	0.000567879	0.00075548	-0.414659247	M1	Female	trans
cg13920792_SNRPEP10	0.000567883	0.000755485	-0.346818047	M1	Female	trans
cg12606694_RNU2-9P	0.000567886	0.000755487	0.393154849	M1	Female	trans
cg12606694_NLRP13	0.000567886	0.000755487	0.479714325	M1	Female	trans
cg06162644_KCNJ2	0.000567887	0.000755487	0.524684832	M1	Female	trans
cg11347582_ENSG00000220734	0.000567888	0.000755487	0.587338188	M1	Female	trans
cg14683563_TBX20	0.000567891	0.000755491	-0.509714706	M1	Female	trans
cg20444209_RNU6-746P	0.000567894	0.000755494	0.493826963	M1	Female	trans
cg20657843_RPS2P55	0.000567895	0.000755495	-0.381122299	M1	Female	trans
cg05800065_ENSG00000236889	0.0005679	0.000755499	0.444720299	M1	Female	trans
cg00666820_CAMSAP3	0.000567903	0.000755502	-0.489392838	M1	Female	trans
cg27389242_KIF25-AS1	0.000567905	0.000755504	-0.394164547	M1	Female	trans
cg02061007_SRSF3P6	0.000567907	0.000755506	-0.2188579	M1	Female	trans
cg06880615_MAPK6P6	0.000567908	0.000755506	-0.642407857	M1	Female	trans
cg09623464_C10orf88	0.000567909	0.000755507	-0.491646463	M1	Female	trans
cg20540806_KLK4	0.000567911	0.000755509	0.232969471	M1	Female	trans
cg25713370_RPS12P18	0.000567917	0.000755515	-0.733312257	M1	Female	trans
cg04799859_CYB5AP2	0.000567918	0.000755516	-0.540223664	M1	Female	trans
cg01611524_ENSG00000241475	0.000567921	0.000755519	-0.328075314	M1	Female	trans
cg04964062_SKP1P3	0.000567921	0.000755519	0.433892901	M1	Female	trans
cg17417926_RPL9P18	0.000567923	0.00075552	-0.443705433	M1	Female	trans
cg13824097_KCNJ4	0.000567924	0.00075552	-0.424370359	M1	Female	trans
cg10728716_ENSG00000238171	0.000567925	0.000755521	-0.402373842	M1	Female	trans
cg22539294_SFTPA1	0.000567926	0.000755522	-0.380688261	M1	Female	trans
cg03220912_MLLT10	0.00056793	0.000755524	-0.376385768	M1	Female	trans
cg16915057_TAC3	0.00056793	0.000755524	-0.473545245	M1	Female	trans
cg24866437_GNAI2P2	0.000567931	0.000755525	-0.311355304	M1	Female	trans
cg01817521_ALG10	0.000567932	0.000755525	0.378562824	M1	Female	trans
cg04054096_CHCHD2P5	0.000567934	0.000755527	-0.335107204	M1	Female	trans
cg15166583_ZNF433-AS1	0.000567938	0.000755531	-0.46069784	M1	Female	trans
cg05291244_RPL13AP12	0.000567939	0.000755532	-0.409542093	M1	Female	trans
cg26403843_ENSG00000231187	0.00056794	0.000755532	0.563107139	M1	Female	trans
cg11170217_GNL3	0.000567941	0.000755532	-0.37157184	M1	Female	trans
cg04070489_UGT2A3	0.000567941	0.000755532	-0.468424323	M1	Female	trans
cg10183235_LRFN5	0.000567943	0.000755532	-0.436319058	M1	Female	trans
cg16627759_ENSG00000230516	0.000567944	0.000755532	-0.408210693	M1	Female	trans
cg08471588_RPL7P52	0.000567944	0.000755532	-0.74543261	M1	Female	trans
cg18095452_ENSG00000223719	0.000567944	0.000755532	-0.374230051	M1	Female	trans
cg24186114_ENSG00000232034	0.000567944	0.000755532	-0.489856519	M1	Female	trans
cg24202000_LINC02771	0.000567946	0.000755533	-0.416033425	M1	Female	trans
cg13127920_RBBP4P2	0.000567948	0.000755534	-0.461973944	M1	Female	trans
cg02062326_ENSG00000229969	0.000567948	0.000755534	0.53285649	M1	Female	trans
cg13930375_LINC01712	0.000567949	0.000755534	-0.439081372	M1	Female	trans
cg10149013_TMEM26	0.00056795	0.000755534	-0.408807861	M1	Female	trans
cg18087761_POLR2D	0.00056795	0.000755534	-0.459239809	M1	Female	trans
cg21392906_RHBDF1P1	0.000567953	0.000755536	-0.566829057	M1	Female	trans
cg07173972_MTCO1P21	0.000567953	0.000755536	0.283614472	M1	Female	trans
cg02476436_DSC2	0.000567955	0.000755538	-0.594136606	M1	Female	trans
cg12353589_NOX3	0.00056796	0.000755542	-0.480488661	M1	Female	trans
cg24101364_SNORD115-10	0.000567961	0.000755542	-0.431121639	M1	Female	trans
cg18049030_RNU2-64P	0.000567962	0.000755542	0.597246438	M1	Female	trans
cg12291533_ENSG00000242186	0.000567962	0.000755542	-0.375774666	M1	Female	trans
cg23001415_MIR1224	0.000567964	0.000755542	0.304946407	M1	Female	trans
cg20196141_IGBP1	0.000567964	0.000755542	-0.727251246	M1	Female	trans
cg19217778_IGHV1-58	0.000567965	0.000755542	-0.329272676	M1	Female	trans
cg01012966_HSPB2	0.000567965	0.000755542	-0.405660318	M1	Female	trans
cg25074023_MDGA2	0.00056797	0.000755549	0.456804461	M1	Female	trans
cg06125903_ENSG00000229242	0.00056798	0.00075556	-0.569774728	M1	Female	trans
cg00879723_KLHDC8A	0.000567981	0.00075556	-0.593801118	M1	Female	trans
cg27399957_REXO5	0.000567981	0.00075556	-0.563749412	M1	Female	trans
cg03146219_ENSG00000237293	0.000567984	0.000755562	-0.333839621	M1	Female	trans
cg13337086_LINC00870	0.000567985	0.000755562	-0.588514679	M1	Female	trans
cg08293824_ENSG00000240790	0.000567985	0.000755562	0.476488635	M1	Female	trans
cg09562756_RNU6-675P	0.000567986	0.000755563	-0.319186355	M1	Female	trans
cg26739975_ENSG00000236957	0.000567986	0.000755563	0.455143819	M1	Female	trans
cg08266644_COL15A1	0.000567988	0.000755564	-0.527520486	M1	Female	trans
cg24863347_ENSG00000235139	0.000567992	0.000755568	-0.495994665	M1	Female	trans
cg23909098_KIF24	0.000567993	0.000755569	2.694532507	M1	Female	trans
cg03220912_CLIP1	0.000567996	0.000755572	-0.410130061	M1	Female	trans
cg14090535_OTX2	0.000567997	0.000755572	-0.467256021	M1	Female	trans
cg19822890_TRAJ40	0.000567997	0.000755572	-0.392914195	M1	Female	trans
cg26329715_VAMP5	0.000567999	0.000755573	-0.391330291	M1	Female	trans
cg01616178_RNU6-829P	0.000568002	0.000755576	0.46029248	M1	Female	trans
cg12390014_CYCSP35	0.000568004	0.000755577	-0.471972911	M1	Female	trans
cg09299773_TUBB3P2	0.000568007	0.000755581	-0.371494477	M1	Female	trans
cg01824284_MYBL2	0.00056801	0.000755584	-0.317183234	M1	Female	trans
cg20150659_ENSG00000223027	0.000568011	0.000755585	-0.602446144	M1	Female	trans
cg19147015_RPL23AP54	0.000568012	0.000755585	-0.396268934	M1	Female	trans
cg07410464_GJA10	0.000568016	0.00075559	-0.43062971	M1	Female	trans
cg05620362_LHFPL3-AS2	0.000568017	0.00075559	-0.827569015	M1	Female	trans
cg10787600_CLK3P2	0.000568018	0.00075559	-0.702893061	M1	Female	trans
cg14846514_HTRA3	0.000568019	0.00075559	-0.291301218	M1	Female	trans
cg01808072_NBPF17P	0.000568023	0.000755595	0.723641265	M1	Female	trans
cg09476440_GNA11	0.000568027	0.000755598	0.394148185	M1	Female	trans
cg09425735_RPS3P2	0.000568027	0.000755598	-0.374983354	M1	Female	trans
cg09162333_SLC45A3	0.00056803	0.000755601	-0.439950799	M1	Female	trans
cg26860604_CYCSP19	0.000568031	0.000755602	-0.409099796	M1	Female	trans
cg03659680_URB1	0.000568032	0.000755602	-0.553432446	M1	Female	trans
cg19469373_ENSG00000229261	0.000568034	0.000755603	0.549918633	M1	Female	trans
cg02933100_MTCO3P2	0.000568035	0.000755605	-0.335860125	M1	Female	trans
cg04271445_RNU6-172P	0.000568037	0.000755605	-0.34097302	M1	Female	trans
cg03559183_OLFM1	0.000568038	0.000755606	-0.443475373	M1	Female	trans
cg12020396_KIFAP3	0.000568041	0.000755609	0.522490523	M1	Female	trans
cg16068812_ENSG00000227537	0.000568042	0.000755609	0.425655077	M1	Female	trans
cg11619434_TAPBP	0.000568046	0.000755614	-0.363113003	M1	Female	trans
cg26971256_SNAI2	0.000568054	0.000755623	-0.452228281	M1	Female	trans
cg12368522_ENSG00000227045	0.000568056	0.000755623	-0.47964027	M1	Female	trans
cg25334215_PHKA2-AS1	0.000568056	0.000755623	-0.468334533	M1	Female	trans
cg03208049_CHCHD4P4	0.000568057	0.000755623	-0.404956413	M1	Female	trans
cg23660154_CEP152	0.000568057	0.000755623	0.543556346	M1	Female	trans
cg14044167_CCNE2	0.000568062	0.000755628	-0.491252686	M1	Female	trans
cg20537554_ENSG00000235189	0.000568063	0.000755628	-0.426226883	M1	Female	trans
cg10738933_RNU6-1113P	0.000568065	0.000755628	0.525213441	M1	Female	trans
cg10738933_UBE2V1P3	0.000568065	0.000755628	0.525213441	M1	Female	trans
cg10738933_UBE2V1P9	0.000568065	0.000755628	0.525213441	M1	Female	trans
cg16257480_RNU6-742P	0.000568067	0.00075563	-0.48310595	M1	Female	trans
cg12914151_RNF152	0.000568068	0.00075563	-0.419968573	M1	Female	trans
cg11592313_ENSG00000236740	0.000568071	0.000755633	-0.464445472	M1	Female	trans
cg19640231_FGF20	0.000568075	0.000755636	-0.345830574	M1	Female	trans
cg06251321_ENSG00000233502	0.000568075	0.000755636	-0.367469257	M1	Female	trans
cg16589950_ENSG00000236111	0.000568075	0.000755636	-0.327939241	M1	Female	trans
cg07082012_CCT4P1	0.000568077	0.000755636	-0.378642418	M1	Female	trans
cg20488913_ENSG00000219133	0.000568077	0.000755636	-0.400879659	M1	Female	trans
cg08445957_FAM47E	0.000568078	0.000755636	-0.393698206	M1	Female	trans
cg09919756_OR7E8P	0.000568079	0.000755637	-0.430478087	M1	Female	trans
cg05920634_ENSG00000213867	0.000568081	0.000755638	-0.473395472	M1	Female	trans
cg18969422_ENSG00000227192	0.000568082	0.000755639	-0.47611828	M1	Female	trans
cg06032500_ACTL8	0.000568084	0.00075564	-0.745737771	M1	Female	trans
cg16599577_ENPP3	0.000568085	0.00075564	-0.518383246	M1	Female	trans
cg23296665_FGD6	0.000568086	0.000755642	-0.866340067	M1	Female	trans
cg17178761_NALCN-AS1	0.000568088	0.000755642	-0.681988973	M1	Female	trans
cg02338162_TRPC2	0.000568089	0.000755642	0.388406941	M1	Female	trans
cg25771866_ZNF705A	0.000568089	0.000755642	-0.479897221	M1	Female	trans
cg22193691_ENSG00000236469	0.000568091	0.000755645	-0.437287419	M1	Female	trans
cg20910935_OR2T5	0.000568093	0.000755645	-0.403564869	M1	Female	trans
cg14488913_ENSG00000232375	0.000568094	0.000755645	-0.39393927	M1	Female	trans
cg03044157_ENSG00000228345	0.000568099	0.00075565	-0.391955136	M1	Female	trans
cg03189237_SRGAP2C	0.0005681	0.00075565	-0.528435056	M1	Female	trans
cg14460663_PSG6	0.0005681	0.00075565	-0.424159236	M1	Female	trans
cg02443896_NBEA	0.000568101	0.000755651	-0.54357618	M1	Female	trans
cg16626067_MTCO1P21	0.000568103	0.000755651	0.3998973	M1	Female	trans
cg16006105_TMEM45A	0.000568104	0.000755652	-0.320537097	M1	Female	trans
cg18966810_IQCF3	0.000568106	0.000755654	-0.390975223	M1	Female	trans
cg21368462_CMTM2	0.000568108	0.000755655	-0.537221012	M1	Female	trans
cg24186114_RPS27AP10	0.000568109	0.000755655	-0.519876616	M1	Female	trans
cg03593057_EOMES	0.000568111	0.000755658	0.391034123	M1	Female	trans
cg04492287_LHPP	0.000568112	0.000755658	-0.445943252	M1	Female	trans
cg03286510_SNORD115-19	0.000568113	0.000755658	0.325831757	M1	Female	trans
cg06256937_SRSF3P4	0.000568114	0.00075566	-0.529586472	M1	Female	trans
cg26307193_ENSG00000219928	0.000568115	0.00075566	-0.389772188	M1	Female	trans
cg13961318_ENSG00000226780	0.000568119	0.000755663	-0.516485905	M1	Female	trans
cg23291158_CEACAMP7	0.00056812	0.000755663	-0.433055302	M1	Female	trans
cg13102045_KY	0.00056812	0.000755663	-0.571070143	M1	Female	trans
cg17372378_ENSG00000217181	0.00056812	0.000755663	-0.410075101	M1	Female	trans
cg10284638_GAB4	0.000568122	0.000755664	-0.389158338	M1	Female	trans
cg17772171_ZNF503	0.000568124	0.000755665	-0.48270611	M1	Female	trans
cg03272877_PLPPR4	0.000568124	0.000755665	0.598148368	M1	Female	trans
cg00769340_CLPSL2	0.000568125	0.000755665	-0.335788788	M1	Female	trans
cg11390628_RN7SKP186	0.000568127	0.000755665	-0.547816457	M1	Female	trans
cg26967619_TTTY7B	0.000568128	0.000755665	0.640236463	M1	Female	trans
cg05518022_RBPMS	0.000568128	0.000755665	0.369864695	M1	Female	trans
cg15691584_PUDPP1	0.000568129	0.000755665	-0.46760755	M1	Female	trans
cg15424250_MIR1250	0.00056813	0.000755665	0.512198653	M1	Female	trans
cg12655260_IGHA2	0.00056813	0.000755665	0.410810221	M1	Female	trans
cg05672380_HS6ST1P1	0.000568131	0.000755665	0.476867548	M1	Female	trans
cg12238738_C3orf22	0.000568131	0.000755665	-0.632388886	M1	Female	trans
cg24890640_RNU6-829P	0.000568131	0.000755665	-0.525425925	M1	Female	trans
cg21073223_RPL23AP66	0.000568138	0.000755673	-0.311832116	M1	Female	trans
cg12870253_EMILIN2	0.000568141	0.000755676	0.590211417	M1	Female	trans
cg00199007_SMIM11A	0.000568144	0.00075568	0.408423445	M1	Female	trans
cg23878076_MYL7	0.000568145	0.00075568	-0.325332414	M1	Female	trans
cg20863800_PMS2P11	0.000568146	0.000755681	-0.26649411	M1	Female	trans
cg06779232_ENSG00000228477	0.000568148	0.000755681	-0.519954388	M1	Female	trans
cg26898336_SURF6P1	0.000568151	0.000755684	0.582463976	M1	Female	trans
cg05747874_OR7E125P	0.000568152	0.000755685	-0.354485614	M1	Female	trans
cg01655658_ENSG00000226773	0.000568152	0.000755685	0.21623001	M1	Female	trans
cg14434062_TACSTD2	0.000568153	0.000755685	-0.581178398	M1	Female	trans
cg26414417_ENSG00000225616	0.000568155	0.000755686	-0.32768111	M1	Female	trans
cg25864987_B3GNT3	0.000568156	0.000755686	-0.451557957	M1	Female	trans
cg10252580_ARHGEF7-IT1	0.000568157	0.000755686	0.605766105	M1	Female	trans
cg15457037_KRT18P14	0.000568157	0.000755686	-0.366051065	M1	Female	trans
cg27601182_ENSG00000203565	0.000568158	0.000755686	0.536281524	M1	Female	trans
cg05887049_RPL17P49	0.000568158	0.000755686	-0.417760885	M1	Female	trans
cg13935919_RPS27P18	0.000568162	0.00075569	-0.65600784	M1	Female	trans
cg03397234_ENSG00000237719	0.000568164	0.000755691	0.546261696	M1	Female	trans
cg20369573_MTND6P32	0.000568165	0.000755691	-0.469113199	M1	Female	trans
cg24512138_C21orf91-OT1	0.000568165	0.000755691	0.385424997	M1	Female	trans
cg26083389_ZNF72P	0.000568167	0.000755693	-0.438886711	M1	Female	trans
cg13911269_UGT1A11P	0.000568169	0.000755694	0.37639729	M1	Female	trans
cg02420010_ENSG00000232494	0.000568169	0.000755694	0.372371434	M1	Female	trans
cg09755512_GLULP4	0.00056817	0.000755694	-0.437407253	M1	Female	trans
cg05669210_SUCLA2P1	0.000568171	0.000755694	0.283607922	M1	Female	trans
cg23402755_ENSG00000236837	0.000568171	0.000755694	-0.334729694	M1	Female	trans
cg09162333_CCDC130	0.000568175	0.000755697	-0.493612934	M1	Female	trans
cg09627874_ENSG00000223492	0.000568176	0.000755697	0.33806048	M1	Female	trans
cg13027965_RN7SL704P	0.000568182	0.000755697	-0.428314147	M1	Female	trans
cg21517812_RN7SKP95	0.000568182	0.000755697	-0.385692087	M1	Female	trans
cg17150651_RNU6-601P	0.000568182	0.000755697	0.576002708	M1	Female	trans
cg19625921_ZNF705G	0.000568183	0.000755697	0.658263057	M1	Female	trans
cg03206660_KIF24	0.000568185	0.000755697	-0.495414738	M1	Female	trans
cg05157846_RN7SKP94	0.000568187	0.000755697	-0.03918762	M1	Female	trans
cg05157846_ENSG00000225598	0.000568187	0.000755697	-0.397715759	M1	Female	trans
cg05157846_LPCAT2BP	0.000568187	0.000755697	-0.460389275	M1	Female	trans
cg05157846_RN7SL564P	0.000568187	0.000755697	-0.275135217	M1	Female	trans
cg05157846_RN7SKP212	0.000568187	0.000755697	-0.251350027	M1	Female	trans
cg05157846_LINC00408	0.000568187	0.000755697	-0.560367981	M1	Female	trans
cg05157846_ENSG00000216913	0.000568187	0.000755697	-0.560367981	M1	Female	trans
cg05157846_RPL35AP37	0.000568187	0.000755697	-0.230194638	M1	Female	trans
cg05157846_OR2A41P	0.000568187	0.000755697	-0.502700054	M1	Female	trans
cg05157846_ASB10	0.000568187	0.000755697	-0.502700054	M1	Female	trans
cg05157846_RNU6-1151P	0.000568187	0.000755697	-0.188031497	M1	Female	trans
cg03445244_ENSG00000234504	0.000568187	0.000755697	-0.562411291	M1	Female	trans
cg04296540_IGHD6-25	0.000568188	0.000755697	0.451734043	M1	Female	trans
cg17202948_NRXN2	0.000568188	0.000755697	0.491702575	M1	Female	trans
cg26307193_FITM1	0.00056819	0.000755698	-0.421291222	M1	Female	trans
cg01185766_RNU6-563P	0.000568192	0.000755699	0.433672439	M1	Female	trans
cg11662061_LCE2C	0.000568193	0.000755699	-0.536253377	M1	Female	trans
cg24369185_MIR627	0.000568194	0.000755699	0.379948005	M1	Female	trans
cg17264779_SAMD3	0.000568195	0.000755699	-0.343921625	M1	Female	trans
cg26335467_FTLP8	0.000568196	0.000755699	0.437145971	M1	Female	trans
cg11889058_EFCAB6	0.000568196	0.000755699	-0.398650575	M1	Female	trans
cg25357918_TMOD1	0.000568199	0.000755699	-0.373904837	M1	Female	trans
cg13992929_LINC02646	0.000568199	0.000755699	-0.477626627	M1	Female	trans
cg02265810_QPCT	0.0005682	0.000755699	-0.385668717	M1	Female	trans
cg03378057_ENSG00000218173	0.0005682	0.000755699	-0.73442453	M1	Female	trans
cg14094409_GPX2	0.0005682	0.000755699	0.448364038	M1	Female	trans
cg06214339_ENSG00000231187	0.0005682	0.000755699	0.615299483	M1	Female	trans
cg11680049_RN7SL795P	0.000568201	0.000755699	0.720055093	M1	Female	trans
cg25979180_MTND6P32	0.000568203	0.000755699	-0.351935337	M1	Female	trans
cg16582255_SLC34A2	0.000568203	0.000755699	-0.427773451	M1	Female	trans
cg09283750_EREG	0.000568204	0.000755699	-0.284680011	M1	Female	trans
cg08973565_ME2P1	0.000568204	0.000755699	-0.366995898	M1	Female	trans
cg15859083_TLR4	0.000568205	0.0007557	-0.544994157	M1	Female	trans
cg11380577_MLIP-IT1	0.000568209	0.000755705	0.350294397	M1	Female	trans
cg11608646_ENSG00000225913	0.00056821	0.000755705	-0.344525136	M1	Female	trans
cg16654079_RN7SL771P	0.000568211	0.000755706	-0.467486409	M1	Female	trans
cg20252529_BMS1P9	0.000568216	0.00075571	-0.403758989	M1	Female	trans
ch.15.374589R_RNU6-1077P	0.000568217	0.000755711	0.386334461	M1	Female	trans
cg26972832_MIR570	0.00056822	0.000755712	-0.440569583	M1	Female	trans
cg22580629_LINC00158	0.00056822	0.000755712	0.361538701	M1	Female	trans
cg08776711_EDEM2	0.000568221	0.000755712	-0.480440716	M1	Female	trans
cg10360725_GJD2	0.000568222	0.000755712	-0.544622371	M1	Female	trans
cg07031888_ANPEP	0.000568222	0.000755712	-0.382492818	M1	Female	trans
cg02232418_RGS7	0.000568223	0.000755713	-0.608899402	M1	Female	trans
cg13500029_ENSG00000225612	0.000568229	0.000755719	-0.253368384	M1	Female	trans
cg11404795_RNU6-989P	0.000568231	0.000755721	1.665501597	M1	Female	trans
cg05683469_ENSG00000239470	0.000568232	0.000755721	0.442914658	M1	Female	trans
cg08315421_MIR548E	0.000568233	0.000755722	-0.540339797	M1	Female	trans
cg14861778_ENSG00000200235	0.000568235	0.000755723	-0.52726897	M1	Female	trans
cg03822746_EFNA1	0.000568236	0.000755723	-0.403946843	M1	Female	trans
cg17018422_ENSG00000237868	0.000568236	0.000755723	0.494973803	M1	Female	trans
cg13469425_ENSG00000225314	0.00056824	0.000755728	-0.520957803	M1	Female	trans
cg23058319_CENPF	0.000568243	0.00075573	-0.469929663	M1	Female	trans
cg00107028_DYNLT5	0.000568247	0.000755734	-0.476196463	M1	Female	trans
cg17661601_PPP4R4	0.000568248	0.000755734	-0.468109124	M1	Female	trans
cg07438452_ENSG00000223787	0.000568249	0.000755735	-0.535190387	M1	Female	trans
cg00337181_LINC01913	0.00056825	0.000755735	-0.766018871	M1	Female	trans
cg15197135_DNAJC2	0.000568251	0.000755737	-0.369055484	M1	Female	trans
cg11702172_LINC01118	0.000568254	0.000755738	-0.495184622	M1	Female	trans
cg03734133_ANKRD13A	0.000568256	0.000755738	-0.409865619	M1	Female	trans
cg21411095_LRRC9	0.000568256	0.000755738	-0.291993409	M1	Female	trans
cg25855415_CCDC182	0.000568257	0.000755738	0.504404897	M1	Female	trans
cg03637781_TEX50	0.000568257	0.000755738	0.244493624	M1	Female	trans
cg11560603_RPS27P26	0.000568257	0.000755738	-0.369132243	M1	Female	trans
cg01368488_SNORA20	0.000568262	0.000755743	0.498591789	M1	Female	trans
cg08296131_ZNF429	0.000568262	0.000755743	-0.526724991	M1	Female	trans
cg03220912_FGD4	0.000568266	0.000755747	-0.39370849	M1	Female	trans
cg13370086_CNNM1	0.000568268	0.000755748	-0.385126748	M1	Female	trans
cg09299773_EPHA1-AS1	0.000568268	0.000755748	-0.348820845	M1	Female	trans
cg20369573_RNU7-196P	0.000568269	0.000755748	-0.429160832	M1	Female	trans
cg03861379_MT1X	0.000568271	0.000755748	-0.481914858	M1	Female	trans
cg26893816_ENSG00000235639	0.000568271	0.000755748	0.456844671	M1	Female	trans
cg14687118_RPL21P10	0.000568271	0.000755748	-0.494217885	M1	Female	trans
cg14724699_ENSG00000231615	0.000568274	0.000755751	0.492404065	M1	Female	trans
cg24304928_ENSG00000233184	0.000568275	0.000755752	-0.301153945	M1	Female	trans
cg19155518_RBM10	0.000568284	0.000755762	-0.485628914	M1	Female	trans
cg27357675_TACR1	0.000568286	0.000755764	-0.407400324	M1	Female	trans
cg26832639_AGT	0.000568289	0.000755767	-0.387888811	M1	Female	trans
cg01042469_C6orf141	0.00056829	0.000755767	-0.405921779	M1	Female	trans
cg02288294_ENSG00000233021	0.000568293	0.00075577	-0.40656445	M1	Female	trans
cg01629873_SNHG7	0.000568294	0.00075577	-0.601135149	M1	Female	trans
cg07805383_RNU6-465P	0.000568295	0.00075577	-0.550037506	M1	Female	trans
cg19303748_RAB5IF	0.000568299	0.000755774	-0.538223751	M1	Female	trans
cg11367421_ENSG00000224739	0.000568299	0.000755774	-0.474175066	M1	Female	trans
cg13898510_PSMC1P2	0.000568302	0.000755776	-0.561086695	M1	Female	trans
cg13814351_RPS6KA4	0.000568304	0.000755776	-0.522039934	M1	Female	trans
cg06373377_SMCHD1	0.000568304	0.000755776	-0.626215111	M1	Female	trans
cg14989959_APOOP2	0.000568304	0.000755776	0.403213122	M1	Female	trans
cg13045265_PTPN21	0.000568304	0.000755776	-0.364461963	M1	Female	trans
cg18006568_PTP4A1	0.000568305	0.000755776	-0.543744235	M1	Female	trans
cg21052958_RN7SL310P	0.000568306	0.000755776	-0.329036364	M1	Female	trans
cg05361559_HMGB1P17	0.000568315	0.000755786	0.549205801	M1	Female	trans
cg02359506_Y_RNA	0.000568315	0.000755786	-0.51350569	M1	Female	trans
cg19651706_RPS26P38	0.000568316	0.000755786	-0.340895515	M1	Female	trans
cg22538778_HSD17B8	0.000568317	0.000755786	0.458380088	M1	Female	trans
cg09074299_SALL4P6	0.000568317	0.000755786	-0.43088673	M1	Female	trans
cg11921348_RPL22P10	0.000568318	0.000755786	-0.534714282	M1	Female	trans
cg21129360_GMPPA	0.000568318	0.000755786	-0.41733149	M1	Female	trans
cg19439837_LINC00700	0.000568319	0.000755786	-0.397467244	M1	Female	trans
cg17096067_ENSG00000227364	0.000568322	0.000755788	-0.486894377	M1	Female	trans
cg18666982_PRSS40B	0.000568325	0.000755792	-0.37335517	M1	Female	trans
cg09303150_CFL1P7	0.000568327	0.000755793	-0.371378451	M1	Female	trans
cg01848660_KRTAP5-11	0.00056833	0.000755796	-0.364824983	M1	Female	trans
cg08630891_TMEFF2	0.00056833	0.000755796	-0.309981039	M1	Female	trans
cg01891497_CST6	0.000568332	0.000755796	0.476828549	M1	Female	trans
cg12594546_RASSF4	0.000568333	0.000755796	-0.548249313	M1	Female	trans
cg26681770_RPS20P2	0.000568333	0.000755796	0.393721417	M1	Female	trans
cg22901656_ENOX1-AS2	0.000568333	0.000755796	-0.517680993	M1	Female	trans
cg19815042_OPN1MW2	0.000568338	0.0007558	-0.543098003	M1	Female	trans
cg11560603_C11orf53	0.000568338	0.0007558	-0.406943759	M1	Female	trans
cg02351219_H2AC5P	0.000568341	0.000755803	-0.455804879	M1	Female	trans
cg13095300_ENSG00000228922	0.000568343	0.000755805	-0.515907446	M1	Female	trans
cg00679368_FTH1P23	0.000568344	0.000755805	-0.452302886	M1	Female	trans
cg27017993_MIR181C	0.000568345	0.000755805	-0.285321671	M1	Female	trans
cg12781136_IGSF9B	0.000568345	0.000755805	0.533263485	M1	Female	trans
cg22905012_ETF1P3	0.000568346	0.000755805	-0.385890003	M1	Female	trans
cg02525705_ENSG00000215840	0.000568349	0.000755807	-0.555302915	M1	Female	trans
cg13611088_SLC35A4	0.00056835	0.000755807	-0.686993203	M1	Female	trans
cg18513858_BOD1L2	0.00056835	0.000755807	-0.512592314	M1	Female	trans
cg01861042_LINC00385	0.00056835	0.000755807	-0.520713051	M1	Female	trans
cg04296540_TRPC5	0.000568353	0.00075581	0.414854817	M1	Female	trans
cg20985980_TULP3	0.000568354	0.00075581	0.520448681	M1	Female	trans
cg22702814_ARNTL2	0.000568355	0.000755811	-0.365713082	M1	Female	trans
cg12150994_SNORD48	0.000568357	0.000755812	-0.488134198	M1	Female	trans
cg02355304_ENSG00000226291	0.000568358	0.000755813	-0.355197359	M1	Female	trans
cg07090813_ENSG00000241307	0.000568366	0.000755822	-0.528422169	M1	Female	trans
cg20515423_ENSG00000227192	0.000568367	0.000755822	0.394082701	M1	Female	trans
cg06747314_ENSG00000232200	0.000568368	0.000755822	-0.600931179	M1	Female	trans
cg07571734_ENSG00000232622	0.000568368	0.000755822	0.357461039	M1	Female	trans
cg08295429_DDX11L1	0.000568369	0.000755823	-0.34017131	M1	Female	trans
cg14503868_TBX19	0.000568371	0.000755825	-0.327841993	M1	Female	trans
cg00337181_FGF13-AS1	0.000568372	0.000755825	-0.54781949	M1	Female	trans
cg05518022_ENSG00000231678	0.000568373	0.000755825	0.40194559	M1	Female	trans
cg03220912_PSMC6	0.000568374	0.000755825	-0.413052771	M1	Female	trans
cg07596643_PIWIL1	0.000568379	0.000755832	1.144031698	M1	Female	trans
cg18057692_PEX5L	0.000568381	0.000755832	-0.438394826	M1	Female	trans
cg17454173_PNISR	0.000568381	0.000755832	-0.370923977	M1	Female	trans
cg18490567_HMGA1P8	0.000568386	0.000755837	-0.381778826	M1	Female	trans
cg05368609_RPL3P9	0.000568387	0.000755837	-0.401796662	M1	Female	trans
cg24880701_PYGB	0.000568388	0.000755837	-0.458376514	M1	Female	trans
cg13074018_SPANXB1	0.000568388	0.000755837	-0.491300037	M1	Female	trans
cg17613326_ENSG00000225208	0.000568389	0.000755837	0.44266018	M1	Female	trans
cg13828701_ENSG00000227365	0.000568389	0.000755837	0.526150598	M1	Female	trans
cg09623464_SYPL1	0.000568392	0.00075584	-0.462946491	M1	Female	trans
cg15031917_YWHAQP5	0.000568393	0.00075584	0.427849974	M1	Female	trans
cg16961420_RNU6-926P	0.000568397	0.000755844	0.786999286	M1	Female	trans
cg09651708_ENSG00000225107	0.000568397	0.000755844	-0.399529046	M1	Female	trans
cg09619732_ENSG00000231187	0.000568401	0.000755847	-0.469589386	M1	Female	trans
cg18095452_ENSG00000225952	0.000568401	0.000755847	-0.284834365	M1	Female	trans
cg08823359_COX6CP2	0.000568401	0.000755847	0.424561119	M1	Female	trans
cg13899739_ADORA2BP1	0.000568402	0.000755847	-0.28123578	M1	Female	trans
cg15197135_PDCL3P5	0.000568402	0.000755847	-0.3532464	M1	Female	trans
cg12031275_MIR589	0.000568403	0.000755847	-0.445450411	M1	Female	trans
cg24607417_SLCO5A1	0.000568405	0.000755847	-0.472348285	M1	Female	trans
cg25838060_NANOS3	0.000568405	0.000755847	-0.499086305	M1	Female	trans
cg03560018_ETV2	0.000568405	0.000755847	0.459686771	M1	Female	trans
cg14989195_SNORD36B	0.000568407	0.000755848	-0.454916041	M1	Female	trans
cg09248054_TMEM100	0.000568409	0.000755849	0.379177729	M1	Female	trans
cg19412031_UCKL1	0.000568409	0.000755849	-0.412107612	M1	Female	trans
cg17086493_ACTN4P1	0.000568411	0.000755849	-0.500759473	M1	Female	trans
cg20861250_LINC02828	0.000568411	0.000755849	-0.454630128	M1	Female	trans
cg12600174_STOML3	0.000568411	0.000755849	0.481288881	M1	Female	trans
cg06372909_KCNN4	0.000568412	0.000755849	-0.452882915	M1	Female	trans
cg05818000_TIE1	0.000568414	0.00075585	-0.538559157	M1	Female	trans
cg10723869_ENSG00000228044	0.000568415	0.000755851	-0.624789696	M1	Female	trans
cg07207099_DCLRE1B	0.000568416	0.000755851	0.323449889	M1	Female	trans
cg02953382_FOS	0.000568417	0.000755852	0.473929894	M1	Female	trans
cg21351830_MAGEB17	0.000568419	0.000755853	-0.265082432	M1	Female	trans
cg10826999_ENSG00000231187	0.00056842	0.000755854	-0.476553553	M1	Female	trans
cg18180710_ENSG00000228559	0.000568421	0.000755854	0.351573437	M1	Female	trans
cg23806703_RAD52	0.000568421	0.000755854	-0.441445265	M1	Female	trans
cg01952618_FYB2	0.000568425	0.000755858	-0.502421692	M1	Female	trans
cg07274572_LRRC37A14P	0.000568426	0.000755859	-0.462072583	M1	Female	trans
cg12845678_RN7SL815P	0.000568427	0.000755859	-0.464056039	M1	Female	trans
cg01895649_SERPINI2	0.000568429	0.00075586	0.389547852	M1	Female	trans
cg08243048_ENSG00000242958	0.000568433	0.000755865	-0.379106993	M1	Female	trans
cg24520968_IFI35	0.000568434	0.000755865	-0.489690923	M1	Female	trans
cg12008478_ESAM	0.000568445	0.000755878	-0.388132176	M1	Female	trans
cg21641834_ENSG00000237888	0.000568445	0.000755878	-0.303802265	M1	Female	trans
cg13440924_RPL12P37	0.000568448	0.000755881	-0.429245905	M1	Female	trans
cg19513321_MSI1	0.000568451	0.000755885	-0.520606011	M1	Female	trans
cg04701596_LYRM4	0.000568453	0.000755885	-0.552926287	M1	Female	trans
cg01808320_LRRC25	0.000568453	0.000755885	-0.560307416	M1	Female	trans
cg11850659_MS4A6E	0.000568456	0.000755887	-0.473796338	M1	Female	trans
cg13799853_PLPPR1	0.000568456	0.000755887	0.455285666	M1	Female	trans
cg12571007_ZNF474	0.000568457	0.000755887	-0.352075677	M1	Female	trans
cg26386409_BYSL	0.000568457	0.000755887	-0.429436263	M1	Female	trans
cg05338066_SLC22A25	0.000568463	0.000755894	0.281298153	M1	Female	trans
cg15627834_HNRNPA1P9	0.000568464	0.000755895	1.926189212	M1	Female	trans
cg10899547_ENSG00000243144	0.000568465	0.000755895	0.420007734	M1	Female	trans
cg26318251_BCL2L11	0.000568469	0.000755898	-0.428770436	M1	Female	trans
cg13879653_CLK1	0.000568469	0.000755898	-0.402722907	M1	Female	trans
cg22735347_FAM90A3P	0.00056847	0.000755898	0.438797534	M1	Female	trans
cg08067568_MTATP6P29	0.00056847	0.000755898	-0.545090158	M1	Female	trans
cg01086039_ENSG00000223719	0.000568472	0.000755899	-0.568514925	M1	Female	trans
cg16183361_ZNF849P	0.000568473	0.000755899	0.310868982	M1	Female	trans
cg20695805_HMGN2P31	0.000568473	0.000755899	0.446155405	M1	Female	trans
cg10972590_LINC02020	0.000568479	0.000755905	0.645510625	M1	Female	trans
cg14725631_DBX2	0.000568479	0.000755905	-0.297346683	M1	Female	trans
cg13571224_ENSG00000231740	0.000568484	0.00075591	-0.369529315	M1	Female	trans
cg05173913_CCDC102B	0.000568485	0.00075591	0.414293888	M1	Female	trans
cg24452347_MIR455	0.000568485	0.00075591	0.322012757	M1	Female	trans
cg20337110_TATDN1	0.000568486	0.00075591	-0.676087631	M1	Female	trans
cg26073403_ACAD8	0.000568488	0.000755912	-0.534721828	M1	Female	trans
cg17400905_RPS17	0.000568489	0.000755912	0.412783534	M1	Female	trans
cg07914267_ENSG00000230276	0.000568489	0.000755912	-0.525348943	M1	Female	trans
cg19772114_OR7E149P	0.000568491	0.000755914	-0.223753154	M1	Female	trans
cg13872638_TBC1D3P2	0.000568493	0.000755915	-0.374753446	M1	Female	trans
cg11376872_RPL9P16	0.000568498	0.000755921	-0.654076933	M1	Female	trans
cg14103680_MIR589	0.000568499	0.000755921	-0.521124557	M1	Female	trans
cg18834259_ZNRF2P3	0.000568499	0.000755921	0.376072417	M1	Female	trans
cg20504446_GCNT2P1	0.0005685	0.000755921	-0.372336168	M1	Female	trans
cg19155518_SLC27A3	0.000568501	0.000755921	-0.471099455	M1	Female	trans
cg00626422_U3	0.000568502	0.000755921	0.424380711	M1	Female	trans
cg13447527_MCHR2	0.000568502	0.000755921	-0.478551405	M1	Female	trans
cg08739755_MAFA	0.000568504	0.000755922	-0.421235572	M1	Female	trans
cg04243292_RNU6-97P	0.000568505	0.000755922	-0.630520535	M1	Female	trans
cg05620362_LINC00266-4P	0.000568507	0.000755922	-0.944351276	M1	Female	trans
cg04615080_HES3	0.000568507	0.000755922	-0.42023483	M1	Female	trans
cg17677490_EFCAB14P1	0.000568507	0.000755922	0.507252529	M1	Female	trans
cg19316173_OTOR	0.000568511	0.000755927	-0.343294449	M1	Female	trans
cg20825109_PGRMC1	0.000568512	0.000755927	-0.442187706	M1	Female	trans
cg07007313_ENSG00000229079	0.000568513	0.000755927	0.535459553	M1	Female	trans
cg25754561_RPL12P30	0.000568515	0.00075593	-0.441737481	M1	Female	trans
cg24530557_U8	0.000568516	0.00075593	-0.347019079	M1	Female	trans
cg19247228_ENSG00000213393	0.000568516	0.00075593	0.455111209	M1	Female	trans
cg07712598_SCT	0.000568517	0.00075593	-0.351150462	M1	Female	trans
cg19277969_ZDHHC17	0.000568519	0.000755931	-0.490669364	M1	Female	trans
cg06191029_FAM66E	0.000568521	0.000755932	-0.302150609	M1	Female	trans
cg16711084_ENSG00000212342	0.000568524	0.000755936	-0.646582313	M1	Female	trans
cg19690148_RBM23	0.000568526	0.000755937	-0.421763387	M1	Female	trans
cg13565400_DIPK2B	0.00056853	0.000755941	0.397810656	M1	Female	trans
cg27056165_RAB27A	0.000568531	0.000755942	-0.667501278	M1	Female	trans
cg14364882_LINC00307	0.000568532	0.000755943	-0.377518491	M1	Female	trans
cg09339841_SNORD115-36	0.000568535	0.000755946	-0.390498371	M1	Female	trans
cg05966300_IQSEC2	0.000568536	0.000755946	-0.535221775	M1	Female	trans
cg16878332_KPRP	0.000568537	0.000755946	0.601984561	M1	Female	trans
cg21133255_ECM1	0.000568542	0.000755952	-0.425124743	M1	Female	trans
cg06322601_CHAC1	0.000568542	0.000755952	-0.331401553	M1	Female	trans
cg05523652_PSLNR	0.000568544	0.000755953	-0.307745272	M1	Female	trans
cg18889973_MIR561	0.000568548	0.000755958	-0.782657177	M1	Female	trans
cg23402337_CALHM3	0.000568549	0.000755958	-0.501981894	M1	Female	trans
cg01040630_TRBV29-1	0.00056855	0.000755959	0.377771235	M1	Female	trans
cg10505257_RNU6-563P	0.000568554	0.000755963	-0.358352793	M1	Female	trans
cg14405137_SDC1	0.000568556	0.000755964	-0.588327873	M1	Female	trans
cg18477969_CYP4F29P	0.000568556	0.000755964	-0.545782071	M1	Female	trans
cg20952901_ATP6V0E2	0.000568558	0.000755964	-0.490300417	M1	Female	trans
cg01817521_OARD1	0.000568559	0.000755964	0.393247639	M1	Female	trans
cg23128584_ACTBP1	0.000568559	0.000755964	-0.363412811	M1	Female	trans
cg22203300_CALHM3	0.00056856	0.000755964	-1.001919795	M1	Female	trans
cg09785904_JUNB	0.000568566	0.000755967	-0.530650466	M1	Female	trans
cg04492287_KRT80	0.000568567	0.000755967	-0.475651227	M1	Female	trans
cg23209353_ENSG00000238018	0.000568567	0.000755967	-0.398557827	M1	Female	trans
cg07886337_PRDM11	0.000568568	0.000755967	-0.407305708	M1	Female	trans
cg27030245_IL19	0.000568568	0.000755967	0.52308431	M1	Female	trans
cg17729836_PHLDA2	0.000568568	0.000755967	-0.503430336	M1	Female	trans
cg21517812_ENSG00000232259	0.000568569	0.000755967	-0.432854229	M1	Female	trans
cg03351580_GCSAML	0.000568569	0.000755967	-0.348788922	M1	Female	trans
cg17264779_CHP1P3	0.000568571	0.000755967	-0.430355923	M1	Female	trans
cg05479618_RNU6-1062P	0.000568571	0.000755967	0.492674761	M1	Female	trans
cg02751273_TMEM132C	0.000568571	0.000755967	0.503508708	M1	Female	trans
cg22263704_ENSG00000205596	0.000568571	0.000755967	-0.488222577	M1	Female	trans
cg04478428_SERTAD1	0.000568572	0.000755967	-0.431291161	M1	Female	trans
cg17600784_BTBD7P1	0.000568577	0.000755973	-0.45205105	M1	Female	trans
cg01226797_NR1H5P	0.000568578	0.000755973	-0.298272351	M1	Female	trans
cg00199007_CUEDC2	0.000568586	0.000755981	-0.419903687	M1	Female	trans
cg16454852_CCDC103	0.000568586	0.000755981	-0.393278206	M1	Female	trans
cg10185835_RNU6-851P	0.000568587	0.000755981	0.379327953	M1	Female	trans
cg11760280_AKR7A2P2	0.000568587	0.000755981	-0.502733016	M1	Female	trans
cg00777702_LINC01945	0.000568587	0.000755981	0.616839452	M1	Female	trans
cg23806703_DCLK1	0.000568592	0.000755987	-0.472856465	M1	Female	trans
cg05689208_IFNA7	0.000568595	0.000755989	-0.403053884	M1	Female	trans
cg23891601_CACYBPP2	0.000568595	0.000755989	-0.608179179	M1	Female	trans
cg26329715_PPP1R27	0.000568598	0.00075599	-0.391006797	M1	Female	trans
cg07360017_SNORD115-12	0.000568598	0.00075599	-0.605024434	M1	Female	trans
cg06418282_ENSG00000224207	0.000568599	0.00075599	-0.430353381	M1	Female	trans
cg04223606_RPL23AP47	0.000568599	0.00075599	0.432481719	M1	Female	trans
cg11882358_ENSG00000224789	0.000568599	0.00075599	-0.35266158	M1	Female	trans
cg24007800_ENSG00000239906	0.000568604	0.000755994	-0.268736986	M1	Female	trans
cg18187859_TBC1D3P1	0.000568605	0.000755994	-0.403014481	M1	Female	trans
cg11022062_ENSG00000235563	0.000568605	0.000755994	-0.430297643	M1	Female	trans
cg11756968_ENSG00000241846	0.000568605	0.000755994	-0.565753078	M1	Female	trans
cg17104484_UPK1A	0.000568608	0.000755996	0.609545247	M1	Female	trans
cg09282660_PANTR1	0.000568609	0.000755997	-0.43962411	M1	Female	trans
cg10298896_USP17L8	0.000568611	0.000755997	-0.349348085	M1	Female	trans
cg10915301_ACTP1	0.000568611	0.000755997	0.417641879	M1	Female	trans
cg06549332_LINC00297	0.000568612	0.000755997	-0.59753304	M1	Female	trans
cg00557704_RDXP3	0.000568612	0.000755997	-0.369085086	M1	Female	trans
cg00414136_ENSG00000236425	0.000568613	0.000755997	-0.47781379	M1	Female	trans
cg10499042_LINC01440	0.000568613	0.000755997	-0.45475508	M1	Female	trans
cg04120639_VCY	0.000568615	0.000755998	-0.499977774	M1	Female	trans
cg07102783_ENSG00000237539	0.000568618	0.000756001	-0.095077932	M1	Female	trans
cg00839579_Y_RNA	0.000568619	0.000756002	0.517214328	M1	Female	trans
cg24473523_ENSG00000213896	0.000568626	0.000756009	-0.484819435	M1	Female	trans
cg08640059_MAP2	0.000568627	0.000756009	-0.3819273	M1	Female	trans
cg24202000_RNU2-70P	0.000568629	0.000756011	-0.560941116	M1	Female	trans
cg15883884_SLCO1B7	0.000568632	0.000756014	-0.281239761	M1	Female	trans
cg02315559_KRTAP1-5	0.000568633	0.000756014	0.483586421	M1	Female	trans
cg27333297_KIAA1549	0.000568633	0.000756014	-0.490260245	M1	Female	trans
cg27056165_RAI1	0.000568635	0.000756015	0.683897398	M1	Female	trans
cg17943069_MOXD2P	0.000568635	0.000756015	-0.170316827	M1	Female	trans
cg01351387_EGR4	0.000568636	0.000756015	-0.603009193	M1	Female	trans
cg03375067_HLA-C	0.000568637	0.000756015	-0.405163164	M1	Female	trans
cg04243292_DNMT3AP1	0.000568637	0.000756015	-0.723738496	M1	Female	trans
cg00509649_DNAJC19P1	0.000568638	0.000756015	-0.444456383	M1	Female	trans
cg17725166_CYP4A11	0.000568639	0.000756015	-0.305633973	M1	Female	trans
cg11086960_RNA5SP41	0.00056864	0.000756015	-0.403336605	M1	Female	trans
cg02769058_MIAT	0.000568642	0.000756018	-0.5439821	M1	Female	trans
cg20935363_RPL7AP25	0.000568644	0.000756019	0.378514084	M1	Female	trans
cg09419843_GLRX5	0.000568644	0.000756019	-0.488228664	M1	Female	trans
cg16222773_PCDHA5	0.000568645	0.000756019	-0.37188962	M1	Female	trans
cg19598692_DHFRP5	0.000568647	0.00075602	-0.666246212	M1	Female	trans
cg17830140_SNORD115-20	0.000568648	0.000756021	-0.424598765	M1	Female	trans
cg27102378_ARGFX	0.00056865	0.000756023	-0.530363559	M1	Female	trans
cg10288502_ENSG00000231449	0.000568652	0.000756024	-0.414589581	M1	Female	trans
cg23099959_NBEAP3	0.000568654	0.000756026	-0.415984429	M1	Female	trans
cg20476087_ENSG00000230074	0.000568658	0.00075603	0.476250794	M1	Female	trans
cg16818712_RNF224	0.000568659	0.000756031	-0.528617968	M1	Female	trans
cg08894280_SOD2	0.000568664	0.000756033	-0.407288973	M1	Female	trans
cg00303919_H19	0.000568664	0.000756033	-0.481214242	M1	Female	trans
cg01016056_ENSG00000223669	0.000568664	0.000756033	-0.432995861	M1	Female	trans
cg15011734_FER1L4	0.000568664	0.000756033	-0.677585638	M1	Female	trans
cg21673338_PRDM2	0.000568664	0.000756033	-0.423068603	M1	Female	trans
cg12008779_SLC17A7	0.000568667	0.000756036	0.365917966	M1	Female	trans
cg15735438_ENSG00000238143	0.000568669	0.000756037	-0.478997108	M1	Female	trans
cg18424841_ZAR1	0.000568672	0.000756041	-0.38961339	M1	Female	trans
cg04662079_ENSG00000223841	0.000568675	0.000756044	-0.400556007	M1	Female	trans
cg23820103_KRT8P27	0.000568679	0.000756048	-0.401112995	M1	Female	trans
cg04934246_RNU6-675P	0.000568682	0.00075605	-0.378730211	M1	Female	trans
cg15406420_DSC3	0.000568682	0.00075605	-0.453945378	M1	Female	trans
cg23893635_ENSG00000223536	0.000568682	0.00075605	-0.395410122	M1	Female	trans
cg13027965_TRAJ48	0.000568685	0.000756052	-0.468279183	M1	Female	trans
cg21397093_RNF186	0.000568686	0.000756053	-0.620040185	M1	Female	trans
cg12475092_ENSG00000225402	0.000568687	0.000756053	-0.407436395	M1	Female	trans
cg01329362_RPL22P18	0.000568688	0.000756053	-0.422870504	M1	Female	trans
cg22190299_ACTBP1	0.00056869	0.000756055	-0.398211222	M1	Female	trans
cg09174638_LINC01567	0.000568691	0.000756055	-0.420753256	M1	Female	trans
cg23987549_MDC1-AS1	0.000568691	0.000756055	0.368358177	M1	Female	trans
cg14408831_RARRES2	0.000568693	0.000756055	-0.308532913	M1	Female	trans
cg20733879_SLC25A6P2	0.000568693	0.000756055	-0.455270472	M1	Female	trans
cg19831612_RTL4	0.000568693	0.000756055	-0.319157052	M1	Female	trans
cg20945531_IQCJ	0.000568696	0.000756058	-0.450988374	M1	Female	trans
cg02931193_POU2AF1	0.000568702	0.000756063	-0.469433412	M1	Female	trans
cg20825109_HRH4	0.000568702	0.000756063	-0.373859613	M1	Female	trans
cg26348995_STARD5	0.000568702	0.000756063	-0.500601043	M1	Female	trans
cg04312919_KRTAP21-2	0.000568703	0.000756063	0.320828829	M1	Female	trans
cg05012125_CHRFAM7A	0.000568703	0.000756063	-0.401578848	M1	Female	trans
cg07438802_OR10V1	0.000568704	0.000756063	0.51293787	M1	Female	trans
cg24304928_NUTM2A-AS1	0.000568707	0.000756066	-0.326986237	M1	Female	trans
cg06322601_ZNF282	0.000568708	0.000756066	-0.381607577	M1	Female	trans
cg11646294_RNU4-4P	0.000568709	0.000756066	-0.405210772	M1	Female	trans
cg17019184_KRT80	0.00056871	0.000756066	-0.457831397	M1	Female	trans
cg15934706_LRRC37A14P	0.000568712	0.000756066	-0.437102257	M1	Female	trans
cg22708635_HMGA1P1	0.000568712	0.000756066	-0.389042342	M1	Female	trans
cg17714581_ENSG00000237845	0.000568715	0.000756069	-0.493881993	M1	Female	trans
cg21834824_UMODL1-AS1	0.000568717	0.00075607	0.507092713	M1	Female	trans
cg17376853_RAB40AL	0.000568717	0.00075607	0.374175909	M1	Female	trans
cg25765570_RN7SKP292	0.000568718	0.00075607	-0.376869097	M1	Female	trans
cg05861871_RASSF10	0.00056872	0.000756073	-0.446753183	M1	Female	trans
cg24024505_LL22NC01-81G9.3	0.000568725	0.000756077	-0.480686164	M1	Female	trans
cg00199007_SREBF1	0.000568726	0.000756077	-0.41078046	M1	Female	trans
cg09244297_RPL21P28	0.000568726	0.000756077	-0.427927677	M1	Female	trans
cg26613778_JAKMIP1	0.00056873	0.000756082	-0.622128139	M1	Female	trans
cg13055103_SNORD19B	0.000568732	0.000756083	-0.5049718	M1	Female	trans
cg05508245_DAOA-AS1	0.000568733	0.000756083	-0.374441409	M1	Female	trans
cg05874519_SH3GL3	0.000568733	0.000756083	-0.332175185	M1	Female	trans
cg26695123_HLA-C	0.000568735	0.000756084	-0.470913994	M1	Female	trans
cg02732176_RPL17P10	0.000568737	0.000756086	-0.379815422	M1	Female	trans
cg01731023_LINC02850	0.000568739	0.000756087	-0.419288854	M1	Female	trans
cg02928699_RNA5SP483	0.00056874	0.000756088	0.431709877	M1	Female	trans
cg16222773_COX10-AS1	0.000568741	0.000756089	-0.340342684	M1	Female	trans
cg10664344_ENSG00000229727	0.000568742	0.000756089	-0.680501151	M1	Female	trans
cg16231241_CUBN	0.000568744	0.000756089	0.381826325	M1	Female	trans
cg06202136_ENSG00000228933	0.000568745	0.00075609	-0.352747275	M1	Female	trans
cg10322007_RPS14P8	0.000568751	0.000756096	-0.479793743	M1	Female	trans
cg14249922_ENSG00000221611	0.000568752	0.000756096	0.307822783	M1	Female	trans
cg09942220_TBP	0.000568752	0.000756096	-0.546216131	M1	Female	trans
cg27048324_CDIPTOSP	0.000568752	0.000756096	0.632768764	M1	Female	trans
cg09244297_ACTG1P24	0.000568754	0.000756097	0.446580723	M1	Female	trans
cg17364850_TRAPPC3L	0.000568754	0.000756097	-0.37389631	M1	Female	trans
cg16582255_LASTR	0.00056876	0.000756103	-0.537672714	M1	Female	trans
cg25527627_ENSG00000231609	0.000568762	0.000756105	-0.378658413	M1	Female	trans
cg02487130_RPL18AP3	0.000568763	0.000756105	-0.55946779	M1	Female	trans
cg20341836_MYOSLID	0.000568763	0.000756105	0.290057877	M1	Female	trans
cg15564211_PET100	0.000568763	0.000756105	-0.501304117	M1	Female	trans
cg06197811_CDR2L	0.000568766	0.000756107	-0.420334224	M1	Female	trans
cg12914151_CNKSR3	0.000568768	0.000756109	-0.405993551	M1	Female	trans
cg13070763_RNU6-45P	0.000568772	0.000756113	0.433892995	M1	Female	trans
cg17414101_PSMD12	0.000568772	0.000756113	0.422322509	M1	Female	trans
cg03560018_NDUFB4	0.000568773	0.000756113	0.454407631	M1	Female	trans
cg18281829_NPIPB2	0.000568778	0.000756118	-0.484445655	M1	Female	trans
cg25979180_RN7SL441P	0.000568778	0.000756118	-0.357441915	M1	Female	trans
cg12981534_MIR449B	0.000568779	0.000756118	-0.544011828	M1	Female	trans
cg02931193_TMEM68	0.000568784	0.000756124	-0.519821554	M1	Female	trans
cg03040423_RNF227	0.000568785	0.000756125	-0.463989354	M1	Female	trans
cg03119028_VTRNA1-1	0.000568789	0.000756125	0.445845009	M1	Female	trans
cg12332795_RGS9BP	0.000568789	0.000756125	-0.458683452	M1	Female	trans
cg27384879_ENSG00000238685	0.00056879	0.000756125	-0.403764147	M1	Female	trans
cg12459932_FOXC2	0.00056879	0.000756125	0.542392705	M1	Female	trans
cg22108143_AHNAK2	0.00056879	0.000756125	-0.50346994	M1	Female	trans
cg15706017_ALG1L5P	0.00056879	0.000756125	-0.576934392	M1	Female	trans
cg19412031_TRPM4	0.000568791	0.000756125	-0.434117715	M1	Female	trans
cg14509967_ENSG00000232693	0.000568794	0.000756128	0.294602257	M1	Female	trans
cg10861390_SLC13A1	0.000568796	0.000756131	-0.536121541	M1	Female	trans
cg08558478_KRT16P1	0.000568799	0.000756134	-0.400080194	M1	Female	trans
cg02232418_ENSG00000230910	0.0005688	0.000756134	-0.63680565	M1	Female	trans
cg10967866_ENSG00000236864	0.000568802	0.000756136	0.408496449	M1	Female	trans
cg21000599_CTAGE11P	0.000568804	0.000756137	-0.438529739	M1	Female	trans
cg03378057_KRT223P	0.000568807	0.00075614	-0.504404794	M1	Female	trans
cg22410262_LINC00475	0.000568808	0.00075614	-0.469487591	M1	Female	trans
cg06649540_RPL34P3	0.000568808	0.00075614	-0.278768441	M1	Female	trans
cg16626067_NIBAN2	0.000568809	0.00075614	-0.583098041	M1	Female	trans
cg06005197_SEPTIN14	0.000568809	0.00075614	-0.455761469	M1	Female	trans
cg10326138_RNU1-62P	0.00056881	0.00075614	-0.276384241	M1	Female	trans
cg23740067_AGPAT1	0.000568814	0.000756143	-0.476794557	M1	Female	trans
cg02735204_RPL32P34	0.000568814	0.000756143	-0.310813679	M1	Female	trans
cg15542496_CTPS1	0.00056882	0.00075615	-0.426451494	M1	Female	trans
cg20825109_TAF9B	0.000568823	0.000756152	-0.443039987	M1	Female	trans
cg15166583_COPG2	0.000568823	0.000756152	-0.474375324	M1	Female	trans
cg25294526_OR2M4	0.000568824	0.000756153	-0.460063738	M1	Female	trans
cg04195855_KRT86	0.000568826	0.000756153	-0.489152238	M1	Female	trans
cg27294209_ENSG00000233494	0.000568826	0.000756153	-0.644255	M1	Female	trans
cg19880004_ANKRD35	0.000568827	0.000756153	-0.487130424	M1	Female	trans
cg07545728_ENSG00000229905	0.000568827	0.000756153	-0.490312392	M1	Female	trans
cg00368414_CCN4	0.00056883	0.000756155	0.521245967	M1	Female	trans
cg03559183_ENSG00000213172	0.00056883	0.000756156	-0.330717417	M1	Female	trans
cg17303822_SALL4P5	0.000568831	0.000756156	0.62563239	M1	Female	trans
cg25855415_EBAG9P1	0.000568832	0.000756156	-0.406596674	M1	Female	trans
cg24479590_GNG5	0.000568833	0.000756156	-0.488685908	M1	Female	trans
cg06736785_ANGPT2	0.000568833	0.000756156	0.403919917	M1	Female	trans
cg25570278_ENSG00000222032	0.000568834	0.000756156	0.578663033	M1	Female	trans
cg03873565_ENSG00000223944	0.000568835	0.000756156	-0.598021764	M1	Female	trans
cg12486993_MTND5P17	0.000568836	0.000756156	0.486544478	M1	Female	trans
cg11687389_ENSG00000214759	0.000568837	0.000756156	-0.34581118	M1	Female	trans
cg05740567_SLC35C2P1	0.000568841	0.000756161	-0.434691738	M1	Female	trans
cg18321929_ZNF32-AS3	0.000568843	0.000756163	-0.45401511	M1	Female	trans
cg10515155_HHIPL2	0.000568844	0.000756164	-0.443697931	M1	Female	trans
cg18754417_CRTC1P1	0.000568845	0.000756164	-0.513268885	M1	Female	trans
cg04083966_ENSG00000238410	0.000568846	0.000756165	-0.501199985	M1	Female	trans
cg15644305_HLA-J	0.000568848	0.000756166	-0.416492409	M1	Female	trans
cg23024913_NOSTRIN	0.00056885	0.000756168	-0.321325098	M1	Female	trans
cg11714647_SNRPBP1	0.000568851	0.000756168	-0.391316886	M1	Female	trans
cg02493842_RNA5SP80	0.000568852	0.000756168	-0.434958128	M1	Female	trans
cg08821973_SIAE	0.000568853	0.000756169	-0.361652394	M1	Female	trans
cg18330281_ENSG00000235292	0.000568858	0.000756174	-0.445839429	M1	Female	trans
cg14646214_LINC01115	0.000568858	0.000756174	-0.458996292	M1	Female	trans
cg09476440_C7orf26	0.000568859	0.000756174	0.41047561	M1	Female	trans
cg20683445_ENSG00000238055	0.000568861	0.000756176	-0.349557932	M1	Female	trans
cg19077165_DUX4L29	0.000568873	0.000756189	-0.420147902	M1	Female	trans
cg19795292_ENSG00000225884	0.000568874	0.000756189	-0.404790808	M1	Female	trans
cg02426343_CNR1	0.000568874	0.000756189	0.401094101	M1	Female	trans
cg06875669_KRT18P68	0.000568877	0.000756193	-0.549166991	M1	Female	trans
cg24186114_ENSG00000236073	0.00056888	0.000756195	-0.487288406	M1	Female	trans
cg19147015_RPL31P59	0.000568881	0.000756195	-0.449363822	M1	Female	trans
cg14930498_TAB3P1	0.000568882	0.000756195	-0.347433526	M1	Female	trans
cg27015302_VEPH1	0.000568882	0.000756195	-0.349533006	M1	Female	trans
cg10282807_IGLV3-27	0.000568882	0.000756195	0.59658816	M1	Female	trans
cg06736785_EDEM3	0.000568885	0.000756198	0.459851515	M1	Female	trans
cg01763875_TNFSF11	0.000568888	0.0007562	-0.411379721	M1	Female	trans
cg20505445_UPK3B	0.000568891	0.000756202	-0.518391231	M1	Female	trans
cg14094409_SPRY4	0.000568891	0.000756202	0.397776754	M1	Female	trans
cg20057147_ENSG00000238280	0.000568891	0.000756202	-0.455935834	M1	Female	trans
cg23371584_ENSG00000229110	0.000568893	0.000756202	0.367192619	M1	Female	trans
cg19675778_ZMAT1	0.000568893	0.000756202	0.366647048	M1	Female	trans
cg19217778_RN7SL38P	0.000568894	0.000756203	-0.54422148	M1	Female	trans
cg01722343_CARTPT	0.000568895	0.000756203	0.403434813	M1	Female	trans
cg01791737_RNU6-855P	0.000568895	0.000756203	0.294970106	M1	Female	trans
cg16496814_ENSG00000214210	0.0005689	0.000756208	-0.47641157	M1	Female	trans
cg13547394_MIR504	0.000568901	0.000756208	-0.294048653	M1	Female	trans
cg10488013_SRR	0.000568905	0.000756213	-0.364004984	M1	Female	trans
cg04821107_RPL35AP33	0.000568905	0.000756213	-0.485271951	M1	Female	trans
cg20985980_SPATA4	0.000568907	0.000756213	0.542702019	M1	Female	trans
cg22203300_IGLVIVOR22-2	0.000568912	0.00075622	-0.635743884	M1	Female	trans
cg01817521_COMTD1	0.000568916	0.000756224	-0.406398806	M1	Female	trans
cg19763463_TSEN15	0.000568917	0.000756224	-0.42070367	M1	Female	trans
cg02730714_ENSG00000232034	0.000568917	0.000756224	-0.382373248	M1	Female	trans
cg04768892_IL10RB	0.000568918	0.000756224	-0.591181906	M1	Female	trans
cg13700458_ENSG00000243613	0.00056892	0.000756224	-0.368302615	M1	Female	trans
cg08719134_LINC01808	0.000568921	0.000756224	0.465157163	M1	Female	trans
cg18980548_SLC29A4	0.000568921	0.000756224	-0.300572486	M1	Female	trans
cg16478852_ACTA1	0.000568921	0.000756224	-0.173541776	M1	Female	trans
cg12655250_CFAP61	0.000568924	0.000756227	-0.614021056	M1	Female	trans
cg04508044_UPK1A	0.000568925	0.000756228	0.330177786	M1	Female	trans
cg16802996_RNU6-723P	0.00056893	0.000756232	-0.399872111	M1	Female	trans
cg00912942_LINC01001	0.000568934	0.000756236	-0.717325466	M1	Female	trans
cg20007465_F5	0.000568935	0.000756237	0.260054559	M1	Female	trans
cg02950209_MIR1179	0.000568936	0.000756237	-0.556632393	M1	Female	trans
cg08498272_OR14A2	0.000568937	0.000756238	-0.611740386	M1	Female	trans
cg01817521_YIPF2	0.000568939	0.00075624	-0.417831592	M1	Female	trans
cg03220912_COG3	0.000568944	0.000756246	-0.40454493	M1	Female	trans
cg04690475_ENSG00000234210	0.000568946	0.000756246	-0.551087204	M1	Female	trans
cg04110918_ENSG00000236425	0.000568953	0.000756256	-0.502910597	M1	Female	trans
cg15275758_AEBP2	0.000568956	0.000756259	0.482313534	M1	Female	trans
cg04141520_RNU6-8	0.000568959	0.00075626	-0.421605786	M1	Female	trans
cg16210324_MTND3P6	0.000568959	0.00075626	-0.403530233	M1	Female	trans
cg15353666_FLJ13224	0.00056896	0.00075626	-0.495556481	M1	Female	trans
cg13455842_ENSG00000232032	0.00056896	0.00075626	-1.39637739	M1	Female	trans
cg07173972_DGKQ	0.000568961	0.00075626	-0.396716203	M1	Female	trans
cg03397234_SCEL	0.000568962	0.000756261	0.547382562	M1	Female	trans
cg14943847_CTCFL	0.000568975	0.000756277	0.605138001	M1	Female	trans
cg02579022_SOX21	0.000568976	0.000756277	-0.503765495	M1	Female	trans
cg07173972_NNT	0.000568977	0.000756278	0.372701606	M1	Female	trans
cg27146574_RN7SL259P	0.000568985	0.000756288	-0.448859971	M1	Female	trans
cg18373318_CTSA	0.000568988	0.000756291	-0.458717537	M1	Female	trans
cg09380600_ENSG00000237356	0.000568989	0.000756291	-0.488157236	M1	Female	trans
cg13992929_MBD3L1	0.00056899	0.000756291	-0.505713419	M1	Female	trans
cg09162333_GGA1	0.000568992	0.000756293	-0.504569025	M1	Female	trans
cg16007508_MIR933	0.000568993	0.000756293	-0.441025674	M1	Female	trans
cg20388329_TPRG1	0.000568993	0.000756293	-0.409331847	M1	Female	trans
cg11459852_ZNF396	0.000568996	0.000756295	0.475420259	M1	Female	trans
cg24267017_ENSG00000225148	0.000568997	0.000756295	-0.289422353	M1	Female	trans
cg21275932_ANKRD20A5P	0.000568998	0.000756295	-0.47472766	M1	Female	trans
cg19115205_NRSN2-AS1	0.000568998	0.000756295	-0.547112187	M1	Female	trans
cg10104534_ENSG00000236425	0.000568998	0.000756295	-0.448130309	M1	Female	trans
cg10508018_HCG24	0.000568999	0.000756295	-0.420819972	M1	Female	trans
cg15756601_ESAM	0.000569006	0.000756304	-0.309521538	M1	Female	trans
cg00190393_DHH	0.000569009	0.000756306	-0.387023202	M1	Female	trans
cg07198994_PAX8-AS1	0.000569009	0.000756306	-1.531886276	M1	Female	trans
cg24525457_ENSG00000239407	0.00056901	0.000756307	0.374559014	M1	Female	trans
cg24270367_TTC41P	0.000569012	0.000756308	-0.365879119	M1	Female	trans
cg09578729_ROR2	0.000569013	0.000756308	-0.401471798	M1	Female	trans
cg02838089_MBD3L1	0.000569015	0.00075631	-0.52909566	M1	Female	trans
cg14484356_PABPC1L2B-AS1	0.000569015	0.00075631	-0.508950434	M1	Female	trans
cg20131013_CHRM5	0.000569018	0.000756311	-0.506115486	M1	Female	trans
cg03735043_OSBPL2	0.000569019	0.000756311	0.450126165	M1	Female	trans
cg16726234_RPS15AP16	0.000569019	0.000756311	-0.39866818	M1	Female	trans
cg26307193_OBSL1	0.000569022	0.000756314	-0.400580598	M1	Female	trans
cg08000231_BOLA1	0.000569023	0.000756314	0.498110538	M1	Female	trans
cg13168499_ENSG00000229720	0.000569024	0.000756315	-0.526575014	M1	Female	trans
cg18266472_ABCA6	0.000569028	0.000756319	0.270188088	M1	Female	trans
cg10187902_ENSG00000227269	0.000569029	0.000756319	-0.4030368	M1	Female	trans
cg10792456_LINC00489	0.00056903	0.00075632	-0.503434462	M1	Female	trans
cg17029237_CRYGEP	0.000569031	0.00075632	-0.377376326	M1	Female	trans
cg05603011_RGS5-AS1	0.000569032	0.00075632	-0.323386215	M1	Female	trans
cg00199007_ZSWIM8	0.000569034	0.000756322	-0.438454753	M1	Female	trans
cg05222671_GRM7-AS2	0.000569035	0.000756322	-0.414786082	M1	Female	trans
cg21110711_SNORD115-14	0.000569036	0.000756322	-0.351249904	M1	Female	trans
cg12397254_ENSG00000226332	0.000569039	0.000756326	-0.405485589	M1	Female	trans
cg14550076_RNU6-1154P	0.000569042	0.00075633	-0.344247446	M1	Female	trans
cg21073223_EGFR-AS1	0.000569045	0.000756332	-0.303092367	M1	Female	trans
cg10488013_ENSG00000232006	0.000569047	0.000756334	-0.320758234	M1	Female	trans
cg09730272_VPREB1	0.000569049	0.000756335	-0.353334518	M1	Female	trans
cg14631896_RN7SKP178	0.00056905	0.000756336	-0.297815364	M1	Female	trans
cg08099141_CRYGD	0.000569052	0.000756337	0.365957974	M1	Female	trans
cg10653573_OR5AS1	0.000569059	0.000756346	-0.546160585	M1	Female	trans
cg03585246_ABCA9-AS1	0.00056906	0.000756346	-0.356171192	M1	Female	trans
cg08433110_SCUBE3	0.000569061	0.000756347	-0.66592747	M1	Female	trans
cg13920792_SH3BP5-AS1	0.000569063	0.000756348	-0.338166088	M1	Female	trans
cg10666167_MPTX1	0.000569063	0.000756348	-0.384961425	M1	Female	trans
cg12334880_PAFAH1B2P1	0.000569065	0.000756349	-0.523829401	M1	Female	trans
cg16601957_SLA2	0.00056907	0.000756354	-0.479938185	M1	Female	trans
cg21989504_ELL3	0.00056907	0.000756354	-0.415707438	M1	Female	trans
cg20825109_LETMD1	0.000569071	0.000756355	-0.44517445	M1	Female	trans
cg07173972_C1orf35	0.000569074	0.000756358	-0.391645168	M1	Female	trans
cg25184805_C1orf195	0.000569075	0.000756359	-0.376405615	M1	Female	trans
cg05732866_ENSG00000243389	0.000569077	0.00075636	-0.371140046	M1	Female	trans
cg10263003_CALHM3	0.000569082	0.000756364	-0.647266479	M1	Female	trans
cg26822175_IGFBP6	0.000569083	0.000756364	-0.39271149	M1	Female	trans
cg18269756_FAM240C	0.000569083	0.000756364	-0.445888257	M1	Female	trans
cg01610685_CD22	0.000569083	0.000756364	-0.166549511	M1	Female	trans
cg02418439_ENSG00000234977	0.000569087	0.000756366	0.536165976	M1	Female	trans
cg02307102_MTND5P8	0.000569088	0.000756366	-0.422821486	M1	Female	trans
cg24968733_ASIP	0.000569089	0.000756366	-0.41678346	M1	Female	trans
cg19765834_R3HDM2P2	0.000569089	0.000756366	-0.201745294	M1	Female	trans
cg24863484_DNAH8	0.00056909	0.000756366	-0.467621656	M1	Female	trans
cg09926728_ENSG00000229032	0.000569091	0.000756366	-0.48716553	M1	Female	trans
cg08158675_ENSG00000229912	0.000569092	0.000756366	-0.462771482	M1	Female	trans
cg16476700_LCNL1	0.000569092	0.000756366	-0.398713031	M1	Female	trans
cg07914267_ENSG00000235224	0.000569093	0.000756366	-0.395998138	M1	Female	trans
cg09338588_ENSG00000203262	0.000569093	0.000756366	-0.528691017	M1	Female	trans
cg03087807_TMEM14EP	0.000569093	0.000756366	-0.519339785	M1	Female	trans
cg25951256_LINC01710	0.000569094	0.000756367	0.476124925	M1	Female	trans
cg08245275_F12	0.000569096	0.000756368	-0.331329988	M1	Female	trans
cg01763875_DAZ1	0.000569097	0.000756368	-0.526818709	M1	Female	trans
cg10040153_SOX7	0.000569097	0.000756368	-0.510190083	M1	Female	trans
cg16274716_TRAPPC2P3	0.000569105	0.000756378	-0.47101711	M1	Female	trans
cg16150798_LINC01783	0.000569107	0.000756379	0.443278614	M1	Female	trans
cg12740725_ENSG00000213315	0.000569107	0.000756379	-0.39352588	M1	Female	trans
cg23877043_DLK1	0.00056911	0.00075638	-0.66952364	M1	Female	trans
cg23522611_IGHV1-18	0.00056911	0.00075638	0.203561165	M1	Female	trans
cg07173972_DLG2	0.00056911	0.00075638	0.38204248	M1	Female	trans
cg01557792_NMB	0.000569115	0.000756384	-0.627440735	M1	Female	trans
cg15126179_ZNF213	0.000569117	0.000756384	-0.58765793	M1	Female	trans
cg21247923_FTCD-AS1	0.000569117	0.000756384	-0.591866284	M1	Female	trans
cg14457850_SLC13A2	0.000569118	0.000756384	-0.3328058	M1	Female	trans
cg04430204_ACSL6-AS1	0.000569118	0.000756384	-0.518374336	M1	Female	trans
cg15609272_ENSG00000234967	0.000569118	0.000756384	0.326750526	M1	Female	trans
cg15520372_ENSG00000236230	0.000569118	0.000756384	-0.423152305	M1	Female	trans
cg17759806_LINGO4	0.000569119	0.000756384	0.535572495	M1	Female	trans
cg03595018_RNU6-769P	0.000569123	0.000756388	-0.383082733	M1	Female	trans
cg04667681_LUC7L2	0.000569125	0.000756391	-0.384907513	M1	Female	trans
cg02720442_DEPDC1	0.000569126	0.000756391	0.490016869	M1	Female	trans
cg11478392_TMEM262	0.000569127	0.000756391	-0.437823657	M1	Female	trans
cg11687389_SMTNL1	0.000569128	0.000756391	-0.404486998	M1	Female	trans
cg23024913_ADAM22	0.000569132	0.000756394	-0.317336053	M1	Female	trans
cg01494083_ZNF844	0.000569132	0.000756394	-0.343895829	M1	Female	trans
cg07559745_SYT3	0.000569132	0.000756394	0.480520603	M1	Female	trans
cg09223563_AQP7P2	0.000569133	0.000756395	-0.709751755	M1	Female	trans
cg03830265_NANOS1	0.000569134	0.000756395	-0.388249721	M1	Female	trans
cg23590389_CNGB3	0.000569136	0.000756397	-0.41403883	M1	Female	trans
cg19427276_ENSG00000228162	0.000569138	0.000756398	-0.5099113	M1	Female	trans
cg14945587_RANP5	0.000569139	0.000756398	-0.665795813	M1	Female	trans
cg15160746_ENSG00000229305	0.000569143	0.000756399	-0.290379198	M1	Female	trans
cg27456999_ENSG00000230226	0.000569146	0.000756399	-0.668715291	M1	Female	trans
cg04615080_RBPJP7	0.000569148	0.000756399	-0.181910148	M1	Female	trans
cg00570285_PGM5P4-AS1	0.000569148	0.000756399	-0.460883709	M1	Female	trans
cg20252529_ACADL	0.000569149	0.000756399	-0.437422112	M1	Female	trans
cg13911116_HOXC5	0.000569149	0.000756399	-0.484397134	M1	Female	trans
cg13911116_RNU6-317P	0.000569149	0.000756399	-0.558866937	M1	Female	trans
cg13911116_ENSG00000220076	0.000569149	0.000756399	-0.558866937	M1	Female	trans
cg13911116_MYOM3-AS1	0.000569149	0.000756399	-0.591045093	M1	Female	trans
cg13911116_ENSG00000230926	0.000569149	0.000756399	-0.747062176	M1	Female	trans
cg13911116_MTND2P24	0.000569149	0.000756399	-0.83276244	M1	Female	trans
cg13911116_ENSG00000232115	0.000569149	0.000756399	-0.83276244	M1	Female	trans
cg13911116_ENSG00000239153	0.000569149	0.000756399	-0.83276244	M1	Female	trans
cg23806703_DIS3L	0.000569149	0.000756399	-0.441292066	M1	Female	trans
cg23919433_MFAP5	0.000569152	0.0007564	0.404084493	M1	Female	trans
cg11540596_STARD8	0.000569152	0.0007564	-0.404076497	M1	Female	trans
cg02001279_BRD1	0.000569152	0.0007564	-0.439824174	M1	Female	trans
cg00743556_SPANXC	0.000569157	0.000756404	-0.596247756	M1	Female	trans
cg01810632_LINC01353	0.000569157	0.000756404	-0.573485448	M1	Female	trans
cg11888766_NMNAT1P3	0.00056916	0.000756406	-0.353491957	M1	Female	trans
cg20488913_PSMD6-AS2	0.00056916	0.000756406	-0.407702574	M1	Female	trans
cg17388638_LINGO1	0.000569162	0.000756408	-0.66629964	M1	Female	trans
cg01169429_WWP1	0.000569164	0.000756408	-0.499934466	M1	Female	trans
cg05579652_RNU6-1321P	0.000569165	0.000756408	-0.46295849	M1	Female	trans
cg20265572_ENSG00000243697	0.000569165	0.000756408	-0.456464765	M1	Female	trans
cg09419843_ENSG00000224251	0.000569166	0.000756408	-0.480803399	M1	Female	trans
cg11324999_OR6M1	0.000569166	0.000756408	-0.521751481	M1	Female	trans
cg01028000_ENSG00000227741	0.000569166	0.000756408	-0.657586032	M1	Female	trans
cg09476440_HNRNPD	0.00056917	0.000756412	-0.39203573	M1	Female	trans
cg15542496_PI16	0.000569171	0.000756412	-0.326058718	M1	Female	trans
cg01164221_RHOXF2B	0.000569173	0.000756413	-0.532588936	M1	Female	trans
cg23013736_ENSG00000226558	0.000569174	0.000756413	-0.381978699	M1	Female	trans
cg20414709_HIGD1AP15	0.000569175	0.000756414	-0.35786514	M1	Female	trans
cg04478428_POLI	0.000569176	0.000756414	0.383466655	M1	Female	trans
cg01008267_ENSG00000229892	0.000569177	0.000756414	-0.404672872	M1	Female	trans
cg24711324_CICP17	0.000569182	0.000756419	-0.394434234	M1	Female	trans
cg00530579_LINC00397	0.000569182	0.000756419	-0.691105146	M1	Female	trans
cg23244913_EFCAB6	0.000569187	0.000756424	0.468106143	M1	Female	trans
cg06861426_PNPLA2	0.000569187	0.000756424	-0.470106656	M1	Female	trans
cg16476700_ENSG00000223916	0.000569189	0.000756425	-0.350835803	M1	Female	trans
cg11282828_GFRA3	0.00056919	0.000756426	-0.48429524	M1	Female	trans
cg16047291_ACTBP7	0.000569192	0.000756426	-0.457662639	M1	Female	trans
cg20689962_PLEC	0.000569193	0.000756426	0.428697629	M1	Female	trans
cg17839232_OR10T2	0.000569194	0.000756426	-0.452158213	M1	Female	trans
cg17839232_OR5D17P	0.000569194	0.000756426	-0.551708246	M1	Female	trans
cg17839232_OR4K6P	0.000569194	0.000756426	-0.551708246	M1	Female	trans
cg01145661_ENSG00000237530	0.000569194	0.000756426	-0.492011358	M1	Female	trans
cg00364747_TRGV3	0.000569196	0.000756426	-0.522323622	M1	Female	trans
cg00256632_ZNF221	0.000569197	0.000756426	-0.380479017	M1	Female	trans
cg17706086_SNORD42B	0.000569197	0.000756426	-0.430317601	M1	Female	trans
cg25276700_MANCR	0.000569197	0.000756426	-0.519649971	M1	Female	trans
cg23891601_ENSG00000216895	0.000569198	0.000756426	-0.494867842	M1	Female	trans
cg20825109_DMRT1	0.000569199	0.000756426	-0.464660209	M1	Female	trans
cg18888655_PIP5K1P1	0.0005692	0.000756427	0.452216005	M1	Female	trans
cg06322601_PLEKHG4	0.000569201	0.000756427	-0.357271086	M1	Female	trans
cg23720406_UBBP3	0.000569206	0.000756433	0.592527294	M1	Female	trans
cg08950088_ENSG00000234740	0.00056921	0.000756437	-0.414341893	M1	Female	trans
cg01861555_PRDM16	0.000569213	0.00075644	-0.337615366	M1	Female	trans
cg14509967_CLIC5	0.000569214	0.000756441	0.294779499	M1	Female	trans
cg08936603_LINC00378	0.000569215	0.000756441	-0.56091277	M1	Female	trans
cg24232370_FCER1A	0.000569216	0.000756441	-0.650382268	M1	Female	trans
cg19488733_ENSG00000226197	0.000569222	0.000756449	0.435785226	M1	Female	trans
cg18687588_EPHA2	0.000569226	0.000756453	-0.41677144	M1	Female	trans
cg19111078_TPI1P2	0.000569228	0.000756455	-0.397146766	M1	Female	trans
cg23695794_ENSG00000231714	0.00056923	0.000756456	-0.360910625	M1	Female	trans
cg09734394_MIR1238	0.000569231	0.000756457	0.396268636	M1	Female	trans
cg15137954_ENSG00000231902	0.000569236	0.000756462	0.61243671	M1	Female	trans
cg24440633_C4BPA	0.000569237	0.000756463	-0.4999594	M1	Female	trans
cg14743534_KATNB1	0.000569239	0.000756464	-0.416950386	M1	Female	trans
cg02282594_LINC01503	0.00056924	0.000756464	0.586396992	M1	Female	trans
cg22761483_HSP90AA3P	0.00056924	0.000756464	-0.460915774	M1	Female	trans
cg05264324_VPS36	0.000569242	0.000756465	-0.39207221	M1	Female	trans
cg10106857_ENSG00000236425	0.000569243	0.000756466	0.570697576	M1	Female	trans
cg17372378_HBP1	0.000569246	0.00075647	-0.482871767	M1	Female	trans
cg07723365_PDLIM4	0.000569251	0.000756474	-0.513232718	M1	Female	trans
cg24171294_WNT5B	0.000569252	0.000756474	-0.378716723	M1	Female	trans
cg03332734_CCND1	0.000569253	0.000756476	-0.348377174	M1	Female	trans
cg27010076_RNY3P9	0.000569255	0.000756477	-0.5050524	M1	Female	trans
cg16436181_LINC01866	0.000569256	0.000756477	-0.409595552	M1	Female	trans
cg20825109_GCFC2	0.000569257	0.000756477	-0.45353221	M1	Female	trans
cg24732078_ENSG00000225335	0.000569257	0.000756477	-0.530371258	M1	Female	trans
cg11619434_H2BP1	0.000569261	0.00075648	-0.342917617	M1	Female	trans
cg15166583_SETD2	0.000569267	0.000756487	-0.46036841	M1	Female	trans
cg03023681_RNU6-171P	0.00056927	0.000756489	-0.410350101	M1	Female	trans
cg20237074_LINC01647	0.000569275	0.000756494	-0.308000395	M1	Female	trans
cg12768975_RNU6-746P	0.000569277	0.000756497	0.482174884	M1	Female	trans
cg15030074_OR2T3	0.000569278	0.000756497	0.832199594	M1	Female	trans
cg16245706_TDGF1P4	0.000569279	0.000756497	-0.500892863	M1	Female	trans
cg08396985_ENSG00000231916	0.00056928	0.000756497	-0.374902349	M1	Female	trans
cg02814691_ENSG00000228719	0.00056928	0.000756497	-0.456923373	M1	Female	trans
cg09651708_LINC01717	0.000569284	0.000756501	-0.415243087	M1	Female	trans
cg04601510_EGLN3	0.000569284	0.000756501	-0.434591421	M1	Female	trans
cg16150798_LINC01656	0.000569286	0.000756502	0.506098311	M1	Female	trans
cg21641834_ENSG00000234504	0.000569288	0.000756503	-0.350030085	M1	Female	trans
cg09021471_ZNF628	0.000569289	0.000756503	-0.500616232	M1	Female	trans
cg12388679_COX6CP13	0.000569289	0.000756503	-0.423345191	M1	Female	trans
cg15157699_OR1A1	0.000569292	0.000756506	-0.688793292	M1	Female	trans
cg09534232_OR2C3	0.000569293	0.000756507	-0.281108552	M1	Female	trans
cg00147216_ENSG00000237409	0.000569298	0.000756511	-0.298674589	M1	Female	trans
cg16237262_CLEC4A	0.000569298	0.000756511	-0.454104561	M1	Female	trans
cg26686932_OLFM1	0.000569299	0.000756511	-0.524314115	M1	Female	trans
cg25534226_CLCN5	0.000569299	0.000756511	0.436911021	M1	Female	trans
cg07335671_RNU6-986P	0.000569301	0.000756512	-0.462917649	M1	Female	trans
cg14446103_ZNF806	0.000569304	0.000756515	-0.450295157	M1	Female	trans
cg08206358_CATSPERZ	0.000569306	0.000756515	-0.493383583	M1	Female	trans
cg11189272_RN7SKP202	0.000569306	0.000756515	-0.466992942	M1	Female	trans
cg11674404_STON1-GTF2A1L	0.000569306	0.000756515	0.536168218	M1	Female	trans
cg02849345_BTF3P7	0.000569307	0.000756515	0.458829695	M1	Female	trans
cg02196189_RNU4-27P	0.000569307	0.000756515	-0.462820441	M1	Female	trans
cg11015634_ENSG00000241520	0.000569309	0.000756516	-0.484750816	M1	Female	trans
cg07594209_ENSG00000231416	0.000569309	0.000756516	-0.417238387	M1	Female	trans
cg21240474_DYNAP	0.000569311	0.000756518	-0.372384615	M1	Female	trans
cg04140633_CDKN2B	0.000569312	0.000756518	-0.427590745	M1	Female	trans
cg01760119_PABPC1L2A	0.000569313	0.000756518	0.473089267	M1	Female	trans
cg20785758_SNORA63B	0.000569314	0.000756518	-0.555611945	M1	Female	trans
cg07099009_ENSG00000235298	0.000569319	0.000756523	-0.465927007	M1	Female	trans
cg19349362_FZD5	0.000569322	0.000756525	-0.708823532	M1	Female	trans
cg15151670_TPSB2	0.000569322	0.000756525	-0.433204349	M1	Female	trans
cg07596643_HRCT1	0.000569324	0.000756526	0.952392845	M1	Female	trans
cg25713657_SLC25A5P6	0.000569332	0.000756536	-0.324424147	M1	Female	trans
cg23492225_DLGAP1	0.000569334	0.000756538	-0.413871057	M1	Female	trans
cg03220912_UBN2	0.000569339	0.000756544	-0.398706604	M1	Female	trans
cg13984997_OR3D1P	0.000569344	0.000756549	-0.531503613	M1	Female	trans
cg16309990_ENSG00000236352	0.000569353	0.000756559	-0.318738417	M1	Female	trans
cg25880954_RNU5F-1	0.000569353	0.000756559	-0.399379699	M1	Female	trans
cg13703714_COQ6	0.000569355	0.000756561	-0.380282366	M1	Female	trans
cg21275932_ENSG00000203395	0.000569357	0.000756563	-0.469090281	M1	Female	trans
cg19516340_UBBP3	0.000569363	0.000756569	0.524857505	M1	Female	trans
cg01895649_KEAP1	0.000569365	0.000756571	-0.519902919	M1	Female	trans
cg01617955_CNTN4-AS2	0.000569366	0.000756571	-0.445364511	M1	Female	trans
cg17898279_GOLGA6L16P	0.000569368	0.000756573	-0.380042752	M1	Female	trans
cg06991118_PTMAP3	0.00056937	0.000756574	-0.363065407	M1	Female	trans
cg20657843_TMEM51	0.000569371	0.000756576	-0.364340512	M1	Female	trans
cg14674743_C18orf63	0.000569373	0.000756576	-0.614515788	M1	Female	trans
cg01590597_UPB1	0.000569373	0.000756576	-0.370583462	M1	Female	trans
cg09999324_ENSG00000227713	0.000569375	0.000756577	-0.545145288	M1	Female	trans
cg04665049_ENSG00000231484	0.000569376	0.000756577	-0.602739191	M1	Female	trans
cg17296217_RASA4B	0.000569376	0.000756577	-0.409095655	M1	Female	trans
cg24166175_GABRG2	0.000569377	0.000756577	-0.229700982	M1	Female	trans
cg11978593_IL2	0.000569378	0.000756577	-0.418821142	M1	Female	trans
cg03604388_TP53INP2	0.000569381	0.00075658	-0.372814079	M1	Female	trans
cg23116016_ENSG00000214942	0.000569381	0.00075658	-0.451471346	M1	Female	trans
cg02125534_EBF3	0.000569382	0.00075658	-0.507091683	M1	Female	trans
cg17686337_VSTM2L	0.000569383	0.000756581	-0.339714403	M1	Female	trans
cg14683563_PRSS29P	0.000569388	0.000756586	-0.450956985	M1	Female	trans
cg09623464_TBL1XR1	0.000569388	0.000756586	-0.466320157	M1	Female	trans
cg19161330_VN1R108P	0.000569393	0.00075659	0.597182636	M1	Female	trans
cg23024913_FBXO48	0.000569398	0.000756596	-0.334919105	M1	Female	trans
cg24101364_SLC17A1	0.000569399	0.000756596	-0.444348583	M1	Female	trans
cg11459852_TMEM107	0.0005694	0.000756596	0.462348184	M1	Female	trans
cg03868943_HCG27	0.0005694	0.000756596	-0.534678972	M1	Female	trans
cg14683563_MEFV	0.000569401	0.000756596	-0.495317309	M1	Female	trans
cg24423574_ENSG00000230831	0.000569401	0.000756596	-0.402641721	M1	Female	trans
cg18474443_ARG1	0.000569405	0.0007566	-0.401340956	M1	Female	trans
cg03220912_TENT2	0.000569406	0.0007566	-0.394811267	M1	Female	trans
cg14084042_PAX2	0.000569407	0.0007566	0.25704468	M1	Female	trans
cg19713567_TLE1	0.000569408	0.000756601	-0.504608848	M1	Female	trans
cg13106133_ENSG00000226500	0.000569412	0.000756605	0.397989165	M1	Female	trans
cg24240870_ENSG00000236425	0.000569414	0.000756608	-0.499299575	M1	Female	trans
cg12600174_ZNF702P	0.000569415	0.000756608	0.399083734	M1	Female	trans
cg13320413_DPEP2	0.000569416	0.000756608	-0.456946768	M1	Female	trans
cg14781700_ENSG00000235139	0.000569417	0.000756608	-0.544271516	M1	Female	trans
cg13037022_CNTN1	0.000569418	0.000756608	-0.591556535	M1	Female	trans
cg12878716_BEND3	0.000569418	0.000756608	-0.645392026	M1	Female	trans
cg02731082_ANKRD62	0.000569419	0.000756608	-0.465860031	M1	Female	trans
cg12553365_ENSG00000236297	0.00056942	0.000756609	-0.397888563	M1	Female	trans
cg10411658_SPATA7	0.000569421	0.000756609	-0.389719234	M1	Female	trans
cg23073032_DNAJB13	0.000569427	0.000756615	0.347789191	M1	Female	trans
cg10070640_LINC01310	0.000569427	0.000756615	-0.460127444	M1	Female	trans
cg11773114_MYOM1	0.000569429	0.000756616	-0.42859854	M1	Female	trans
cg02486253_ENSG00000220131	0.00056943	0.000756616	0.438301364	M1	Female	trans
cg06322601_AP5Z1	0.00056943	0.000756616	-0.382162575	M1	Female	trans
cg12571007_EVI5	0.000569431	0.000756616	-0.339873768	M1	Female	trans
cg10520070_EXO1	0.000569432	0.000756618	-0.544566708	M1	Female	trans
cg00874817_EIF2B2	0.000569434	0.000756618	0.423788606	M1	Female	trans
cg11757122_ENSG00000236255	0.000569434	0.000756618	-0.387944587	M1	Female	trans
cg06836895_RBMXL2	0.000569434	0.000756618	-0.320819975	M1	Female	trans
cg14878131_ENSG00000232514	0.000569437	0.00075662	-0.307697089	M1	Female	trans
cg08681877_MIR8485	0.000569439	0.000756622	-0.334529147	M1	Female	trans
cg03167407_DNAJC19P4	0.000569442	0.000756623	-0.362315778	M1	Female	trans
cg10830544_ENSG00000233635	0.000569443	0.000756623	-0.532440214	M1	Female	trans
cg04015501_CRACR2A	0.000569443	0.000756623	0.35516384	M1	Female	trans
cg24949324_ENSG00000179342	0.000569443	0.000756623	-0.587518018	M1	Female	trans
cg01772677_RNU6-673P	0.000569445	0.000756625	-0.458769925	M1	Female	trans
cg02782331_FAM166C	0.000569448	0.000756629	-0.410334423	M1	Female	trans
cg19713460_SESN2	0.000569453	0.000756633	-0.560954484	M1	Female	trans
cg25855415_GMEB2	0.000569459	0.00075664	0.449604774	M1	Female	trans
cg01073837_ENSG00000231362	0.000569462	0.000756645	0.475427314	M1	Female	trans
cg20515423_PNPLA7	0.000569465	0.000756646	-0.391810602	M1	Female	trans
cg23047335_NPSR1	0.000569465	0.000756646	0.50068625	M1	Female	trans
cg21287367_ENSG00000232578	0.00056947	0.00075665	-0.418875366	M1	Female	trans
cg24270367_TRIM43CP	0.000569473	0.000756653	-0.38516917	M1	Female	trans
cg08653161_MUPP	0.000569475	0.000756654	-0.382133202	M1	Female	trans
cg13024511_LINC01276	0.000569475	0.000756654	-0.273344295	M1	Female	trans
cg06582935_LINC01733	0.000569477	0.000756654	-0.413543448	M1	Female	trans
cg05868023_ENSG00000226622	0.000569478	0.000756654	0.338666788	M1	Female	trans
cg07596643_FLNC	0.000569479	0.000756655	1.141093414	M1	Female	trans
cg18959198_ENSG00000229797	0.00056948	0.000756656	-0.673617411	M1	Female	trans
cg18340948_ENSG00000213519	0.000569483	0.000756658	0.507751704	M1	Female	trans
cg20249925_ENSG00000231484	0.000569484	0.00075666	-0.63261693	M1	Female	trans
cg00887944_SNORD54	0.000569485	0.00075666	-0.379384295	M1	Female	trans
cg12878716_MKRN2OS	0.000569491	0.000756666	-0.682673022	M1	Female	trans
cg02096001_LINC00905	0.000569491	0.000756666	0.518531355	M1	Female	trans
cg10301769_ENSG00000225335	0.000569492	0.000756667	-0.612003214	M1	Female	trans
ch.22.48274842R_ELF3-AS1	0.0005695	0.000756675	0.345504026	M1	Female	trans
cg08414407_ENSG00000235610	0.0005695	0.000756675	-0.628768607	M1	Female	trans
cg06362514_OR7E125P	0.000569502	0.000756676	-0.566170392	M1	Female	trans
cg02747151_GPR89P	0.000569502	0.000756676	-0.608733929	M1	Female	trans
cg02397720_IGHA1	0.000569503	0.000756676	-0.35735077	M1	Female	trans
cg18888655_IRF2BPL	0.000569504	0.000756676	-0.487987965	M1	Female	trans
cg25527627_PAXBP1	0.000569505	0.000756676	-0.375060651	M1	Female	trans
cg07173972_CEP290	0.000569506	0.000756676	0.354604694	M1	Female	trans
cg21110711_RET	0.000569506	0.000756676	-0.487135937	M1	Female	trans
cg18361467_NACAP2	0.000569507	0.000756677	-0.297061683	M1	Female	trans
cg01952618_ERICH3	0.000569509	0.000756678	-0.548819776	M1	Female	trans
cg09299773_ENSG00000230922	0.000569511	0.00075668	-0.316171963	M1	Female	trans
cg05226335_SOGA1	0.000569513	0.00075668	-0.422640601	M1	Female	trans
cg22656247_TAS2R46	0.000569513	0.00075668	-0.419999967	M1	Female	trans
cg13258697_HAPLN4	0.000569513	0.00075668	-0.455363854	M1	Female	trans
cg19412031_PGLS	0.000569514	0.00075668	-0.420468772	M1	Female	trans
cg20783699_CCDC185	0.000569516	0.000756681	-0.328127124	M1	Female	trans
cg11893742_ETF1P3	0.000569516	0.000756681	-0.5039828	M1	Female	trans
cg16503053_GMDS	0.000569519	0.000756685	-0.464590427	M1	Female	trans
cg03038914_NPM1P6	0.000569521	0.000756686	-0.340287652	M1	Female	trans
cg18701685_SELENOOLP	0.000569523	0.000756688	0.417921764	M1	Female	trans
cg13978534_TCP10L2	0.000569527	0.000756692	0.366080734	M1	Female	trans
cg11950994_RHOD	0.000569531	0.000756697	-0.543014563	M1	Female	trans
cg23891601_ENSG00000236231	0.000569533	0.000756699	-0.449663094	M1	Female	trans
cg21516302_TMCC3	0.000569534	0.000756699	-0.458389291	M1	Female	trans
cg06112554_BTF3L4P3	0.000569536	0.0007567	-0.369559659	M1	Female	trans
cg05756029_GPR182	0.000569539	0.000756703	-0.385930623	M1	Female	trans
cg24481260_AKR1C2	0.00056954	0.000756703	-0.527039208	M1	Female	trans
cg24880701_DAB2IP	0.000569542	0.000756703	-0.471667006	M1	Female	trans
cg12914151_ENSG00000223536	0.000569542	0.000756703	-0.378719518	M1	Female	trans
cg15910024_NXNL1	0.000569542	0.000756703	-0.375467517	M1	Female	trans
cg03220912_OCIAD1	0.000569542	0.000756703	-0.403821204	M1	Female	trans
cg21337411_GGT3P	0.000569545	0.000756705	0.578562126	M1	Female	trans
cg25135012_MIR301B	0.000569545	0.000756705	-0.405476528	M1	Female	trans
cg00384264_LINC00423	0.000569555	0.000756716	-0.325416648	M1	Female	trans
cg23740016_ENSG00000179066	0.000569559	0.000756719	-0.409325762	M1	Female	trans
cg10728282_OR2T6	0.000569559	0.000756719	0.670199497	M1	Female	trans
cg08524072_MTCYBP2	0.00056956	0.000756719	-0.344054876	M1	Female	trans
cg26307193_LDOC1	0.000569563	0.000756721	-0.389088943	M1	Female	trans
cg00912942_ENSG00000238143	0.000569563	0.000756721	-0.665232014	M1	Female	trans
cg17469479_KRT23	0.000569564	0.000756721	-0.451360909	M1	Female	trans
cg07148919_ENSG00000241882	0.000569564	0.000756721	-0.438904062	M1	Female	trans
cg10995699_ACSL6-AS1	0.000569565	0.000756721	0.58177159	M1	Female	trans
cg03075889_RPL7AP9	0.000569573	0.00075673	-0.420948953	M1	Female	trans
cg12571007_DZIP3	0.000569574	0.00075673	-0.328948453	M1	Female	trans
cg13727383_ENSG00000234210	0.000569575	0.00075673	-0.504880259	M1	Female	trans
cg25706257_AKIRIN2	0.000569576	0.00075673	-0.411674074	M1	Female	trans
cg27543695_SALL1	0.000569576	0.00075673	-0.375441049	M1	Female	trans
cg21983531_PARVB	0.000569576	0.00075673	-0.393204987	M1	Female	trans
cg17951166_ENSG00000226969	0.000569577	0.000756731	-0.395653411	M1	Female	trans
cg16856722_ENSG00000236366	0.000569579	0.000756733	-0.218370519	M1	Female	trans
cg23806703_RUFY3	0.000569584	0.000756738	-0.428091136	M1	Female	trans
cg10620680_ENSG00000232738	0.000569585	0.000756739	0.456761277	M1	Female	trans
cg06991118_FSCN1	0.000569586	0.000756739	0.519760019	M1	Female	trans
cg13668207_ENSG00000239470	0.00056959	0.000756743	-0.491420715	M1	Female	trans
cg05898618_ENSG00000228554	0.000569592	0.000756745	-0.424894258	M1	Female	trans
cg21287367_ENSG00000222000	0.000569595	0.000756749	-0.439792982	M1	Female	trans
cg25479656_MIR602	0.000569596	0.000756749	-0.471946128	M1	Female	trans
cg10744079_ENSG00000238150	0.000569599	0.000756752	0.388759075	M1	Female	trans
cg04478428_SLC12A9	0.0005696	0.000756753	-0.425185615	M1	Female	trans
cg01629873_PLIN3	0.000569603	0.000756755	-0.56034757	M1	Female	trans
cg02096001_DCHS2	0.000569606	0.000756757	0.367028795	M1	Female	trans
cg23806703_NEMF	0.000569611	0.000756761	-0.419625116	M1	Female	trans
cg20447730_ENSG00000224984	0.000569611	0.000756761	-0.450927083	M1	Female	trans
cg18455405_ENSG00000214147	0.000569612	0.000756761	-0.248159382	M1	Female	trans
cg01645998_ENSG00000207922	0.000569612	0.000756761	0.352060427	M1	Female	trans
cg12372706_JUN	0.000569613	0.000756761	-0.437684876	M1	Female	trans
cg03375067_ENSG00000233519	0.000569615	0.000756763	-0.459430079	M1	Female	trans
cg17121694_ENSG00000226302	0.000569617	0.000756764	-0.336921353	M1	Female	trans
cg16271481_BTBD9	0.00056962	0.000756766	-0.377390737	M1	Female	trans
cg19155518_NPM3	0.00056962	0.000756766	-0.465709926	M1	Female	trans
cg04751533_ENSG00000198358	0.00056962	0.000756766	-0.375001171	M1	Female	trans
cg23668184_ABCC1	0.000569622	0.000756766	-0.504800429	M1	Female	trans
cg02232418_ENSG00000234311	0.000569623	0.000756766	-0.630041996	M1	Female	trans
cg15029183_POMGNT1	0.000569623	0.000756766	-0.400275073	M1	Female	trans
cg22055719_C21orf62	0.000569628	0.000756772	0.444662861	M1	Female	trans
cg14230089_CNGB3	0.000569634	0.000756778	-0.442087563	M1	Female	trans
cg12632249_TLE1P1	0.000569634	0.000756778	-0.217738527	M1	Female	trans
cg27056165_FBXW9	0.000569637	0.000756781	0.615421239	M1	Female	trans
cg27114706_NDUFB4P8	0.000569638	0.000756781	-0.518380787	M1	Female	trans
cg17466637_RPL36P2	0.000569639	0.000756781	-0.392655333	M1	Female	trans
cg12067981_ENSG00000233894	0.00056964	0.000756781	-0.455495974	M1	Female	trans
cg06338987_ITPRIP	0.00056964	0.000756781	-0.433768238	M1	Female	trans
cg05577657_RPS12P23	0.000569643	0.000756785	-0.648170377	M1	Female	trans
cg02724374_KRT18P42	0.000569648	0.000756789	-0.144712835	M1	Female	trans
cg00879723_SPAG7	0.000569648	0.000756789	-0.602996485	M1	Female	trans
cg06620353_PRKCIP1	0.00056965	0.00075679	-0.356481041	M1	Female	trans
cg00199007_RTL8C	0.00056965	0.00075679	-0.439273902	M1	Female	trans
cg26486246_SEZ6L-AS1	0.000569653	0.000756793	-0.330489836	M1	Female	trans
cg12474687_OR10AA1P	0.000569657	0.000756798	-0.460951392	M1	Female	trans
cg03734133_POMZP3	0.000569659	0.000756798	-0.415793651	M1	Female	trans
cg26307193_ZNF524	0.000569659	0.000756798	-0.412284192	M1	Female	trans
cg04072177_IMPDH1P10	0.000569661	0.000756799	-0.382839391	M1	Female	trans
cg17483361_SUGCT-AS1	0.000569662	0.000756799	0.474856518	M1	Female	trans
cg15842218_ENSG00000227192	0.000569664	0.0007568	-0.481746188	M1	Female	trans
cg19452914_RPL37P24	0.000569664	0.0007568	-0.601003854	M1	Female	trans
cg06713813_OR10V1	0.000569668	0.000756803	0.65993061	M1	Female	trans
cg04900782_KRT8P43	0.000569668	0.000756803	-1.312493781	M1	Female	trans
cg17329886_DNAJB9	0.000569671	0.000756807	-0.383385194	M1	Female	trans
cg13427189_WWC1	0.000569672	0.000756807	-0.557353225	M1	Female	trans
cg00595889_DLGAP4	0.000569674	0.000756809	0.460585496	M1	Female	trans
cg27208514_ENSG00000220614	0.000569676	0.00075681	-0.499079424	M1	Female	trans
cg18474443_AFF2	0.000569677	0.00075681	-0.424667345	M1	Female	trans
cg11674404_KRT8P15	0.000569677	0.00075681	0.467805733	M1	Female	trans
cg13978534_CACNA1D	0.000569686	0.000756821	0.286034101	M1	Female	trans
cg09518226_IGHA1	0.000569687	0.000756821	0.308252063	M1	Female	trans
cg12513911_RNU6-348P	0.000569691	0.000756824	0.432853717	M1	Female	trans
cg08319936_IGHG4	0.000569691	0.000756824	-0.240826347	M1	Female	trans
cg09018722_ANKRD20A11P	0.000569692	0.000756824	-0.457022261	M1	Female	trans
cg09900436_FGF22	0.000569692	0.000756824	-0.503882064	M1	Female	trans
cg09016236_MBL2	0.000569693	0.000756824	-0.473554458	M1	Female	trans
cg01827571_RNU7-62P	0.000569694	0.000756825	-0.529656828	M1	Female	trans
cg20369573_ENSG00000241354	0.000569695	0.000756826	-0.418248925	M1	Female	trans
cg04001978_RNU1-123P	0.000569698	0.000756829	-0.466426083	M1	Female	trans
cg10263003_WNT1	0.000569701	0.000756832	-0.582479406	M1	Female	trans
cg09802433_ENSG00000215869	0.000569707	0.000756837	-0.372579892	M1	Female	trans
cg03799335_SMAD9	0.000569707	0.000756837	-0.411837577	M1	Female	trans
cg23398596_ST3GAL1	0.000569707	0.000756837	-0.509511461	M1	Female	trans
cg02982951_TBX21	0.000569709	0.000756837	-0.376704442	M1	Female	trans
cg23991636_DAGLA	0.000569709	0.000756837	-0.545500441	M1	Female	trans
cg16119493_NRTN	0.00056971	0.000756837	0.393304047	M1	Female	trans
cg04548815_Y_RNA	0.000569711	0.000756837	0.688965994	M1	Female	trans
cg13282929_OR51I2	0.000569713	0.000756837	0.604141909	M1	Female	trans
cg18323220_OR13G1	0.000569713	0.000756837	-0.793021825	M1	Female	trans
cg02913884_ENSG00000236385	0.000569714	0.000756837	0.419912805	M1	Female	trans
cg17961231_ENSG00000236205	0.000569714	0.000756837	-0.45581829	M1	Female	trans
cg09299773_TRPA1	0.000569714	0.000756837	-0.354914894	M1	Female	trans
cg19991780_ACTBP7	0.000569716	0.000756837	-0.459428623	M1	Female	trans
cg25047448_ADIPOQ-AS1	0.000569716	0.000756837	-0.445758815	M1	Female	trans
cg22714776_SNORD93	0.000569717	0.000756837	-0.405202124	M1	Female	trans
cg10240127_RN7SKP36	0.000569717	0.000756837	-0.244230556	M1	Female	trans
cg04145522_SLC39A7	0.000569718	0.000756837	-0.536443555	M1	Female	trans
cg22926960_PPP1R8P1	0.000569719	0.000756837	-0.44579478	M1	Female	trans
cg06187770_PCBP1	0.00056972	0.000756837	-0.52653189	M1	Female	trans
cg21149260_ZNF300P1	0.00056972	0.000756837	-0.327961984	M1	Female	trans
cg02933100_RPL21P104	0.00056972	0.000756837	-0.414701127	M1	Female	trans
cg12571007_ULK2	0.000569721	0.000756837	-0.323172736	M1	Female	trans
cg15566554_LMLN-AS1	0.000569721	0.000756837	0.480284083	M1	Female	trans
cg06544239_OOEP-AS1	0.000569723	0.000756838	-0.409225008	M1	Female	trans
cg27460734_ENSG00000239517	0.000569728	0.000756844	-0.704837558	M1	Female	trans
cg04294866_ENSG00000235168	0.000569731	0.000756847	-0.500130356	M1	Female	trans
cg00636079_USP9YP28	0.000569734	0.00075685	0.474197213	M1	Female	trans
cg05735659_OTX2P2	0.000569735	0.000756851	0.353343097	M1	Female	trans
cg18720828_CRACR2A	0.000569736	0.000756851	-0.383505691	M1	Female	trans
cg01307861_RPS29P9	0.000569737	0.000756851	-0.257840064	M1	Female	trans
cg25318301_ENSG00000231140	0.000569738	0.000756851	0.443624853	M1	Female	trans
cg15995131_RPL22P4	0.000569739	0.000756851	-0.471120569	M1	Female	trans
cg21727347_RNU7-59P	0.000569739	0.000756851	0.609615185	M1	Female	trans
cg16425032_MTND6P32	0.00056974	0.000756851	0.586062618	M1	Female	trans
cg22172358_FAM189B	0.000569741	0.000756851	-0.413336075	M1	Female	trans
cg16368146_ARRDC1-AS1	0.000569742	0.000756853	-0.475683484	M1	Female	trans
cg09025741_RNU1-82P	0.000569746	0.000756856	-0.55273248	M1	Female	trans
cg08319492_IGLV1-36	0.000569747	0.000756856	-0.274021518	M1	Female	trans
cg03702660_ENSG00000229727	0.000569747	0.000756856	-0.312812146	M1	Female	trans
cg10515155_RNU4ATAC2P	0.000569748	0.000756856	-0.59350747	M1	Female	trans
cg01817521_C19orf25	0.000569749	0.000756857	-0.425244328	M1	Female	trans
cg11593799_DPF3	0.00056975	0.000756858	-0.49359602	M1	Female	trans
cg20313696_PDZD8	0.000569751	0.000756858	-0.51652036	M1	Female	trans
cg24555207_OR4M2B	0.000569753	0.000756859	-0.440633551	M1	Female	trans
cg01708411_LINC01046	0.000569754	0.00075686	0.411887431	M1	Female	trans
cg17174466_MIR1915	0.000569755	0.00075686	-0.471253556	M1	Female	trans
cg07736530_RPL34P26	0.000569756	0.00075686	-0.376552023	M1	Female	trans
cg09107912_TMEM94	0.000569757	0.00075686	-0.514112027	M1	Female	trans
cg18387478_LINC01747	0.000569757	0.00075686	0.418066155	M1	Female	trans
cg09519485_ENSG00000225087	0.00056976	0.000756863	-0.705566605	M1	Female	trans
cg12598767_TMEM147-AS1	0.000569764	0.000756867	-0.477550948	M1	Female	trans
cg13817083_SLC1A6	0.000569765	0.000756867	-0.399357684	M1	Female	trans
cg20942887_RNA5SP65	0.000569765	0.000756867	-0.278452677	M1	Female	trans
cg07210335_RPL22P11	0.000569767	0.000756867	0.344894526	M1	Female	trans
cg13895650_SLC17A7	0.000569768	0.000756869	-0.348121572	M1	Female	trans
cg13556794_MTND6P21	0.000569769	0.000756869	-0.319838148	M1	Female	trans
cg26393275_RNU6-984P	0.000569772	0.000756871	-0.408144209	M1	Female	trans
cg22829098_NEFLP1	0.000569772	0.000756871	0.513948395	M1	Female	trans
cg11084113_RPS17P14	0.000569775	0.000756874	-0.523282637	M1	Female	trans
cg03598801_MTATP8P1	0.000569777	0.000756876	-0.204038108	M1	Female	trans
cg02835401_ENSG00000223977	0.000569789	0.00075689	-0.197442034	M1	Female	trans
cg13465461_SLC36A3	0.000569794	0.000756897	-0.43554959	M1	Female	trans
cg17218510_ENSG00000230212	0.000569795	0.000756897	-0.568836785	M1	Female	trans
cg03802120_DEFB103B	0.000569798	0.0007569	-0.509928918	M1	Female	trans
cg13918811_ENSG00000229447	0.000569798	0.0007569	-0.610959919	M1	Female	trans
cg23656959_GPR158-AS1	0.0005698	0.000756901	0.533963969	M1	Female	trans
cg27190943_RSPH9	0.000569801	0.000756901	-0.323766206	M1	Female	trans
cg27629753_B4GALT3	0.000569802	0.000756902	-0.466365307	M1	Female	trans
cg00049066_TNNT2	0.000569808	0.000756908	-0.495535043	M1	Female	trans
cg07173972_MYH9	0.000569809	0.000756909	-0.412575878	M1	Female	trans
cg13879653_ENSG00000230840	0.00056981	0.000756909	-0.458769267	M1	Female	trans
cg01227445_PPIE	0.000569811	0.000756909	-0.529125601	M1	Female	trans
cg21097881_RNU1-108P	0.000569812	0.00075691	0.34153625	M1	Female	trans
cg09216282_SPANXA1	0.000569815	0.000756913	-0.337690563	M1	Female	trans
cg05492735_RN7SL239P	0.000569818	0.000756916	-0.884255708	M1	Female	trans
cg10787600_AURKB	0.00056982	0.000756918	-0.832342102	M1	Female	trans
cg00902464_ENSG00000240775	0.000569825	0.000756923	-0.474514988	M1	Female	trans
cg00327072_KCNS2	0.000569827	0.000756925	-0.617868559	M1	Female	trans
cg07320976_OR51H2P	0.000569828	0.000756925	-0.457460364	M1	Female	trans
cg18266472_ETF1P2	0.00056983	0.000756926	0.296017961	M1	Female	trans
cg02893804_TF	0.00056983	0.000756926	-0.451126768	M1	Female	trans
cg03220912_CWF19L2	0.00056983	0.000756926	-0.397103318	M1	Female	trans
cg00874817_TGFB3	0.000569831	0.000756926	0.459738603	M1	Female	trans
cg20391606_SYCP2	0.000569834	0.000756929	0.65268301	M1	Female	trans
cg20505445_C1orf159	0.000569835	0.000756929	-0.550682835	M1	Female	trans
cg12898793_BRK1P1	0.000569836	0.000756929	-0.560074278	M1	Female	trans
cg15406420_TEX36	0.000569846	0.000756942	-0.362057079	M1	Female	trans
cg09575750_RNU6-1222P	0.000569846	0.000756942	-0.54921621	M1	Female	trans
cg16601957_LAP3	0.000569851	0.000756947	-0.462467048	M1	Female	trans
cg05979484_ENSG00000235007	0.000569852	0.000756947	-0.512464096	M1	Female	trans
cg12655250_ADGB	0.000569853	0.000756947	-0.596764523	M1	Female	trans
cg00770754_RNU6-1187P	0.000569853	0.000756947	-0.396190423	M1	Female	trans
cg16034863_ENSG00000227192	0.000569859	0.000756953	-0.428361072	M1	Female	trans
cg10364459_ENSG00000179028	0.00056986	0.000756955	-0.493310311	M1	Female	trans
cg18174486_ENSG00000226952	0.000569863	0.000756956	-0.371029211	M1	Female	trans
cg17855264_ZBTB47	0.000569863	0.000756956	-0.507055299	M1	Female	trans
cg07648340_IL4	0.000569863	0.000756956	0.579018613	M1	Female	trans
cg09627874_LINC-PINT	0.000569864	0.000756956	0.348404322	M1	Female	trans
cg10488013_ZNF616	0.000569865	0.000756956	-0.361268532	M1	Female	trans
cg01775558_DOK4	0.000569866	0.000756956	-0.501060192	M1	Female	trans
cg16366483_SLC2A2	0.000569866	0.000756956	-0.464222322	M1	Female	trans
cg23029363_TNFSF18	0.000569867	0.000756956	-0.391778835	M1	Female	trans
cg20803916_PHF8	0.000569868	0.000756956	-0.445311757	M1	Female	trans
cg10797095_ENSG00000224658	0.000569869	0.000756956	-0.434482091	M1	Female	trans
cg15889703_SCTR-AS1	0.000569869	0.000756956	2.510516903	M1	Female	trans
cg13457165_ADGRG1	0.000569873	0.00075696	-0.497767041	M1	Female	trans
cg20202267_FAM86C2P	0.000569874	0.00075696	-0.530637593	M1	Female	trans
cg04195855_C1QTNF4	0.000569874	0.00075696	-0.445285263	M1	Female	trans
cg22917664_ZDHHC20P2	0.000569876	0.000756962	-0.458476329	M1	Female	trans
cg10852431_IGLC3	0.000569878	0.000756963	0.435101505	M1	Female	trans
cg10312513_PKP1	0.000569878	0.000756963	-0.464358163	M1	Female	trans
cg25855415_UNC45A	0.000569879	0.000756963	0.452363507	M1	Female	trans
cg25591868_ENSG00000231187	0.00056988	0.000756963	0.586222956	M1	Female	trans
cg24245601_GAD1	0.000569883	0.000756967	-0.548641895	M1	Female	trans
cg05923736_KRT18P16	0.000569885	0.000756967	-0.419693469	M1	Female	trans
cg18057692_MYL6P1	0.000569885	0.000756967	-0.314924016	M1	Female	trans
cg15912082_EQTN	0.000569885	0.000756967	-0.424285081	M1	Female	trans
cg06322601_STX10	0.000569887	0.000756968	-0.375730092	M1	Female	trans
cg12802844_ATP12A	0.00056989	0.000756971	-0.474982932	M1	Female	trans
cg02423471_RNU6-742P	0.000569891	0.000756971	-0.407851749	M1	Female	trans
cg09483607_KRTAP13-3	0.000569892	0.000756971	-0.348210232	M1	Female	trans
cg18447419_OR51F2	0.000569893	0.000756972	-0.517054134	M1	Female	trans
cg24323552_HTN3	0.000569894	0.000756973	-0.161128401	M1	Female	trans
cg07412317_H3-5	0.000569899	0.000756978	-0.428556149	M1	Female	trans
cg10180404_LRRIQ3	0.000569904	0.000756983	0.45519979	M1	Female	trans
cg08837744_GALNTL5	0.000569908	0.000756988	-0.422572418	M1	Female	trans
cg15977137_ENSG00000227678	0.000569911	0.00075699	0.391171784	M1	Female	trans
cg09152224_CTAGE7P	0.000569911	0.00075699	-0.376508201	M1	Female	trans
cg02665297_TRAV21	0.000569912	0.00075699	-0.415208406	M1	Female	trans
cg24130945_ENSG00000230284	0.000569912	0.00075699	-0.462482841	M1	Female	trans
cg19155518_H1-10	0.000569913	0.00075699	-0.491010983	M1	Female	trans
cg05103573_TMEM26-AS1	0.000569915	0.000756993	-0.375460611	M1	Female	trans
cg11689493_NTS	0.000569916	0.000756993	-0.509891458	M1	Female	trans
cg08897368_ENSG00000215380	0.000569917	0.000756993	-0.514656539	M1	Female	trans
cg03935072_IGHV1-45	0.000569919	0.000756995	-0.550143161	M1	Female	trans
cg10797095_ABCC1	0.000569921	0.000756995	-0.474781652	M1	Female	trans
cg11791922_NMU	0.000569921	0.000756995	-0.398667375	M1	Female	trans
cg16135755_ZNRF3-IT1	0.000569921	0.000756995	-0.535306012	M1	Female	trans
cg15005421_RNY1P2	0.000569925	0.000756998	-0.526980737	M1	Female	trans
cg17772171_MMP15	0.000569927	0.000756998	-0.500975626	M1	Female	trans
cg11091734_PPIAP2	0.000569927	0.000756998	-0.319767986	M1	Female	trans
cg01093202_ARPC1BP1	0.000569927	0.000756998	-0.492179125	M1	Female	trans
cg02165747_RNU5A-8P	0.000569928	0.000756998	-0.540267257	M1	Female	trans
cg17257016_ENSG00000229209	0.000569931	0.000757001	-0.73170788	M1	Female	trans
cg02536150_RN7SL68P	0.000569932	0.000757001	-0.542144884	M1	Female	trans
cg09880331_RNU6-298P	0.000569933	0.000757002	-0.315141796	M1	Female	trans
cg06627950_CKAP2L	0.000569936	0.000757005	-0.432037788	M1	Female	trans
cg16582255_GSC2	0.000569936	0.000757005	-0.541080906	M1	Female	trans
cg25703541_CARS2	0.000569942	0.000757009	0.466380213	M1	Female	trans
cg19678863_NKD2	0.000569942	0.000757009	-0.543960921	M1	Female	trans
cg23209353_MBOAT1	0.000569943	0.000757009	-0.369498048	M1	Female	trans
cg00700041_ENSG00000240399	0.000569943	0.000757009	-0.312589447	M1	Female	trans
cg18786324_RNA5SP516	0.000569943	0.000757009	-0.468773202	M1	Female	trans
cg20182237_TRAV8-4	0.000569944	0.00075701	-0.39275607	M1	Female	trans
cg16399648_ENSG00000226541	0.000569946	0.000757011	-0.536080601	M1	Female	trans
cg14210607_ZBTB7C	0.000569949	0.000757014	-0.439380682	M1	Female	trans
cg18211066_IGKV3-11	0.000569949	0.000757014	0.170117553	M1	Female	trans
cg26517831_ADAMTS6	0.00056995	0.000757014	-0.449728491	M1	Female	trans
cg02990361_FOXE1	0.000569953	0.000757017	0.444939772	M1	Female	trans
cg19827854_ENSG00000223808	0.000569955	0.000757019	-0.434022492	M1	Female	trans
cg01019631_SLC17A6	0.000569958	0.000757021	-0.554412729	M1	Female	trans
cg19827854_MTCYBP32	0.000569959	0.000757021	-0.391253132	M1	Female	trans
cg00572650_OR2J2	0.000569961	0.000757023	-0.479417882	M1	Female	trans
cg25710745_CLRN1-AS1	0.000569961	0.000757023	-0.428913951	M1	Female	trans
cg19236996_ENSG00000232749	0.000569963	0.000757025	-0.384275313	M1	Female	trans
cg22855839_RNU6-984P	0.000569966	0.000757026	-0.467863234	M1	Female	trans
cg06752985_HMGN1P24	0.000569966	0.000757026	-0.372162238	M1	Female	trans
cg05649427_KRT18P12	0.000569966	0.000757026	-0.344465952	M1	Female	trans
cg03220912_SLC25A46	0.000569973	0.000757033	-0.404183263	M1	Female	trans
cg11850659_CICP4	0.000569973	0.000757033	-0.489788794	M1	Female	trans
cg26414417_TATDN1P1	0.000569974	0.000757034	-0.353352216	M1	Female	trans
cg11568095_ILDR1	0.000569976	0.000757035	0.626121363	M1	Female	trans
cg22988305_RPSAP53	0.000569977	0.000757035	-0.449468526	M1	Female	trans
cg07258419_LORICRIN	0.000569979	0.000757037	-0.525645451	M1	Female	trans
cg09332262_ENSG00000237208	0.000569982	0.00075704	-0.398169436	M1	Female	trans
cg04492287_ENSG00000229660	0.000569984	0.000757042	-0.380546792	M1	Female	trans
cg15353666_ENSG00000218175	0.000569988	0.000757045	-0.467266114	M1	Female	trans
cg23145472_PTH2	0.000569988	0.000757045	0.605012642	M1	Female	trans
cg18629132_IGKV1-9	0.000569988	0.000757045	0.088467543	M1	Female	trans
cg11459852_ALG10B	0.000569989	0.000757045	0.463318271	M1	Female	trans
cg27389242_ENSG00000242088	0.000569991	0.000757046	-0.420688477	M1	Female	trans
cg13580286_ENSG00000230603	0.000569992	0.000757046	0.586227345	M1	Female	trans
cg05740632_ENSG00000226045	0.000569993	0.000757046	-0.709190616	M1	Female	trans
cg10429221_ENSG00000137808	0.000569993	0.000757046	-0.482451463	M1	Female	trans
cg10975354_WNT7B	0.000569997	0.000757049	-0.448054739	M1	Female	trans
cg05012981_CICP3	0.000570001	0.000757052	-0.399789047	M1	Female	trans
cg25712985_ENSG00000224365	0.000570001	0.000757052	-0.431099257	M1	Female	trans
cg04924345_PPP1R14C	0.000570001	0.000757052	-0.546755545	M1	Female	trans
cg05755219_GOLGA8CP	0.000570002	0.000757052	-0.471144338	M1	Female	trans
cg21149260_WBP11P3	0.000570008	0.000757056	-0.384302925	M1	Female	trans
cg24270367_KRTAP13-4	0.000570008	0.000757056	-0.345161416	M1	Female	trans
cg11061419_ENSG00000179755	0.000570009	0.000757056	-0.383990024	M1	Female	trans
cg02751273_NDUFS2	0.000570011	0.000757058	-0.464444164	M1	Female	trans
cg26233230_RPL7AP72	0.000570011	0.000757058	-0.645492944	M1	Female	trans
cg08877853_ENSG00000234273	0.000570013	0.000757058	-0.48629832	M1	Female	trans
cg26763523_ENSG00000234225	0.000570013	0.000757058	0.465268577	M1	Female	trans
cg06736785_TMEM267	0.000570013	0.000757058	0.441858932	M1	Female	trans
cg24706930_RPL7AP52	0.000570015	0.000757058	-0.31535211	M1	Female	trans
cg18474443_ZNF736P9Y	0.000570016	0.000757058	-0.441253689	M1	Female	trans
cg02155655_CYP2F2P	0.000570017	0.000757058	-0.365031239	M1	Female	trans
cg03741931_TINCR	0.000570017	0.000757058	-0.370531521	M1	Female	trans
cg21966616_ENSG00000230721	0.000570018	0.000757058	-0.312262459	M1	Female	trans
cg15072634_MAFA	0.000570018	0.000757058	-0.426924752	M1	Female	trans
cg10222359_ENSG00000227192	0.00057002	0.000757058	-0.486562377	M1	Female	trans
cg13176198_ENSG00000229569	0.000570024	0.000757058	0.343021956	M1	Female	trans
cg03702660_IDI1P1	0.000570024	0.000757058	-0.286030719	M1	Female	trans
cg09137879_FOXD4L3	0.000570025	0.000757058	-0.464695509	M1	Female	trans
cg03763624_PPIAP88	0.000570027	0.000757058	-0.416792627	M1	Female	trans
cg26592560_RUNX1T1	0.000570027	0.000757058	-0.600887942	M1	Female	trans
cg21266943_ENSG00000237478	0.000570028	0.000757058	0.481145929	M1	Female	trans
cg01529253_OR2T33	0.000570029	0.000757058	0.72238159	M1	Female	trans
cg02066813_SLC9B2	0.00057003	0.000757058	-0.369016102	M1	Female	trans
cg03033996_ARPC3P2	0.00057003	0.000757058	-0.450452307	M1	Female	trans
cg17557172_ENSG00000213169	0.000570031	0.000757058	0.23070562	M1	Female	trans
cg18635552_HMGN1P7	0.000570031	0.000757058	0.41967035	M1	Female	trans
cg22646074_VAT1	0.000570032	0.000757058	-0.447981659	M1	Female	trans
cg09469381_LINC00385	0.000570033	0.000757058	-0.602997923	M1	Female	trans
cg18851673_TUBG1P	0.000570037	0.000757058	-0.381228503	M1	Female	trans
cg04071398_SYT12	0.000570038	0.000757058	-0.524260931	M1	Female	trans
cg20608895_OR7E162P	0.000570039	0.000757058	0.608972007	M1	Female	trans
cg01776479_RNU6-258P	0.000570041	0.000757058	-0.374317985	M1	Female	trans
cg04152562_UQCRBP2	0.000570042	0.000757058	-0.520796268	M1	Female	trans
cg26250046_GCH1	0.000570042	0.000757058	-0.469345993	M1	Female	trans
cg04266774_GGT5	0.000570043	0.000757058	0.588978957	M1	Female	trans
cg09074843_FXYD6P2	0.000570044	0.000757058	-0.727137202	M1	Female	trans
cg03758684_PPIAP65	0.000570045	0.000757058	-0.592195149	M1	Female	trans
cg03758684_RN7SL492P	0.000570045	0.000757058	-0.592195149	M1	Female	trans
cg03758684_RN7SKP294	0.000570045	0.000757058	-0.592195149	M1	Female	trans
cg03758684_MT1CP	0.000570045	0.000757058	-0.592195149	M1	Female	trans
cg03758684_ENSG00000239255	0.000570045	0.000757058	-0.592195149	M1	Female	trans
cg03758684_RPL31P13	0.000570045	0.000757058	-0.420304783	M1	Female	trans
cg03758684_PCGEM1	0.000570045	0.000757058	-0.531251862	M1	Female	trans
cg03758684_RNU6-1218P	0.000570045	0.000757058	-0.344465143	M1	Female	trans
cg03758684_KRTAP8-3P	0.000570045	0.000757058	-0.420304783	M1	Female	trans
cg03758684_ENSG00000217483	0.000570045	0.000757058	-0.420304783	M1	Female	trans
cg03758684_U3	0.000570045	0.000757058	-0.420304783	M1	Female	trans
cg03758684_RNU6-263P	0.000570045	0.000757058	-0.243268981	M1	Female	trans
cg03758684_RNY4P27	0.000570045	0.000757058	-0.265625931	M1	Female	trans
cg03758684_CIBAR1P2	0.000570045	0.000757058	-0.208242865	M1	Female	trans
cg03758684_KRTAP10-9	0.000570045	0.000757058	-0.556928101	M1	Female	trans
cg10259482_ENSG00000243038	0.000570046	0.000757058	-0.364932205	M1	Female	trans
cg12028499_ENSG00000226782	0.000570046	0.000757058	-0.36614188	M1	Female	trans
cg14230089_ENSG00000230968	0.000570048	0.000757059	-0.200634262	M1	Female	trans
cg24643393_RN7SL837P	0.000570051	0.000757063	0.422822565	M1	Female	trans
cg16593845_ENSG00000233256	0.000570055	0.000757067	-0.321912047	M1	Female	trans
cg23023914_RPL32P23	0.000570059	0.000757068	0.55059261	M1	Female	trans
cg23023914_ENSG00000224735	0.000570059	0.000757068	0.775766266	M1	Female	trans
cg23023914_POLR3KP1	0.000570059	0.000757068	0.434800297	M1	Female	trans
cg23023914_LINC00352	0.000570059	0.000757068	0.451243882	M1	Female	trans
cg21337411_LINC01951	0.000570059	0.000757068	0.553877415	M1	Female	trans
cg02158090_EMC10	0.000570059	0.000757068	-0.566151361	M1	Female	trans
cg00732589_ENSG00000239291	0.000570063	0.00075707	-0.41910991	M1	Female	trans
cg00828556_GRM7-AS2	0.000570066	0.000757071	-0.408875549	M1	Female	trans
cg12010643_PROM2	0.000570066	0.000757071	-0.423760278	M1	Female	trans
cg25014914_RN7SKP15	0.000570066	0.000757071	-0.584976628	M1	Female	trans
cg21288684_TRGV11	0.000570067	0.000757071	-0.470697142	M1	Female	trans
cg19045070_RN7SKP108	0.000570068	0.000757071	-0.624020499	M1	Female	trans
cg17724412_SNORD65B	0.000570068	0.000757071	-0.588872045	M1	Female	trans
cg27027069_DLGAP3	0.000570068	0.000757071	-0.511647045	M1	Female	trans
cg08583127_ENSG00000228541	0.000570069	0.000757071	-0.472098645	M1	Female	trans
cg17483361_GABBR1	0.00057007	0.000757072	0.344337433	M1	Female	trans
cg22052566_MIR1251	0.000570071	0.000757072	0.675686047	M1	Female	trans
cg21049487_MIR933	0.000570072	0.000757072	-0.463289696	M1	Female	trans
cg23422587_OR4K17	0.000570073	0.000757072	0.501884476	M1	Female	trans
cg05095590_UPP2-IT1	0.000570074	0.000757072	-0.366421642	M1	Female	trans
cg18266472_RNU6-47P	0.000570074	0.000757072	0.266711536	M1	Female	trans
cg17324671_OR2X1P	0.000570074	0.000757072	-0.502096809	M1	Female	trans
cg20910935_OR8D4	0.000570075	0.000757072	-0.526078947	M1	Female	trans
cg24952959_ENSG00000240813	0.000570082	0.00075708	0.455120475	M1	Female	trans
cg03910065_LINC01803	0.000570082	0.00075708	0.278421708	M1	Female	trans
cg13129612_ENSG00000226770	0.000570084	0.000757081	0.54057125	M1	Female	trans
cg09817248_ENSG00000237002	0.000570087	0.000757084	0.304057455	M1	Female	trans
cg04478428_EMC10	0.000570094	0.000757092	-0.417278396	M1	Female	trans
cg18458703_STAT5B	0.000570094	0.000757092	-0.533711936	M1	Female	trans
cg26167186_FAM230E	0.000570096	0.000757092	0.455897372	M1	Female	trans
cg22475974_ACTG1P24	0.000570096	0.000757092	0.369219731	M1	Female	trans
cg04337937_SOCS1	0.000570096	0.000757092	-0.579698706	M1	Female	trans
cg07020979_TESC	0.000570099	0.000757095	-0.52524156	M1	Female	trans
cg06400006_KRT8P13	0.000570102	0.000757097	-0.36851498	M1	Female	trans
cg08268925_PIRT	0.000570105	0.000757101	-0.37574306	M1	Female	trans
cg20757966_ESPL1	0.000570106	0.000757101	-0.405083449	M1	Female	trans
cg20689037_ENSG00000223646	0.000570107	0.000757101	-0.490503867	M1	Female	trans
cg13819988_OR11Q1P	0.00057011	0.000757105	-0.516727524	M1	Female	trans
cg04132177_RNU6-959P	0.000570114	0.000757108	-0.579722399	M1	Female	trans
cg14457908_CENPF	0.000570116	0.00075711	-0.490067772	M1	Female	trans
cg05389984_ENSG00000236425	0.000570117	0.00075711	0.509631697	M1	Female	trans
cg17714581_OR5K2	0.000570117	0.00075711	-0.567008256	M1	Female	trans
cg23247274_EXOSC6	0.000570118	0.00075711	-0.343896181	M1	Female	trans
cg15299388_MICD	0.00057012	0.000757113	-0.462022744	M1	Female	trans
cg13885150_TRBV5-5	0.000570126	0.000757119	-0.432990528	M1	Female	trans
cg12878716_FOXQ1	0.000570127	0.00075712	-0.659346406	M1	Female	trans
cg00643695_GPR161	0.000570129	0.000757121	-0.417901986	M1	Female	trans
cg22549984_SPRR2E	0.000570129	0.000757121	-0.379424155	M1	Female	trans
cg13362436_LINC01189	0.000570131	0.000757122	-0.568154994	M1	Female	trans
cg25127852_ENSG00000227066	0.000570132	0.000757122	-0.451270644	M1	Female	trans
cg03179419_MTCO2P6	0.000570133	0.000757123	-0.348436017	M1	Female	trans
cg14509967_GHRLOS	0.000570135	0.000757124	0.295768865	M1	Female	trans
cg17366173_ZNF114	0.000570137	0.000757124	-0.402325262	M1	Female	trans
cg20808136_MAPT	0.000570138	0.000757124	-0.56149597	M1	Female	trans
cg12707723_PLEKHA4	0.000570139	0.000757124	-0.441861513	M1	Female	trans
cg18834082_SLC35F1	0.000570139	0.000757124	0.498214849	M1	Female	trans
cg10411959_RNU6-763P	0.00057014	0.000757124	-0.464440047	M1	Female	trans
cg00879723_DPF2	0.00057014	0.000757124	-0.645587834	M1	Female	trans
cg15042047_ENSG00000237862	0.000570141	0.000757124	0.665539367	M1	Female	trans
cg08574629_LRRC36	0.000570141	0.000757124	0.550065469	M1	Female	trans
cg11893511_ENSG00000227920	0.000570142	0.000757124	-0.453644127	M1	Female	trans
cg15349274_LINC01141	0.000570142	0.000757124	-0.465809207	M1	Female	trans
cg06899226_RCOR3	0.000570143	0.000757124	-0.359246372	M1	Female	trans
cg01314555_YBEY	0.000570143	0.000757124	-0.482255001	M1	Female	trans
cg18626478_RN7SL452P	0.000570144	0.000757124	-0.423161902	M1	Female	trans
cg26371471_RNA5SP300	0.000570148	0.000757129	-0.511870508	M1	Female	trans
cg17891403_LINC02836	0.000570149	0.000757129	0.593188242	M1	Female	trans
cg03161803_ENSG00000224888	0.00057015	0.000757129	0.397505843	M1	Female	trans
cg20615820_PDCD1LG2	0.000570156	0.000757137	-0.441212399	M1	Female	trans
cg05847731_CTBP2P2	0.000570158	0.000757138	-0.253070209	M1	Female	trans
cg00393585_SNORD113-3	0.000570161	0.000757141	0.357386986	M1	Female	trans
cg20952901_SH3BP5-AS1	0.000570165	0.000757145	0.407096447	M1	Female	trans
cg15011501_RPSAP11	0.000570169	0.000757151	-0.468091087	M1	Female	trans
cg02943303_RNU6-41P	0.000570171	0.000757151	0.431441759	M1	Female	trans
cg06673771_ASTN2	0.000570172	0.000757152	-0.507236251	M1	Female	trans
cg07591198_ACTBP6	0.000570173	0.000757152	-0.533832986	M1	Female	trans
cg10543947_ENSG00000226541	0.000570173	0.000757152	0.519923111	M1	Female	trans
cg15609237_RNU6-563P	0.000570177	0.000757156	-0.333259769	M1	Female	trans
cg19155518_SOGA1	0.000570178	0.000757156	-0.483155687	M1	Female	trans
cg08687494_RPS29P23	0.000570179	0.000757157	-0.32338314	M1	Female	trans
cg00531137_C5orf38	0.00057018	0.000757158	0.448318263	M1	Female	trans
cg21759874_SNORD19C	0.000570181	0.000757158	-0.44549774	M1	Female	trans
cg14454721_ENSG00000236341	0.000570182	0.000757158	0.555223603	M1	Female	trans
cg20695805_ENSG00000218173	0.000570184	0.000757159	0.502842975	M1	Female	trans
cg14243991_TRBV5-1	0.000570185	0.00075716	-0.465769838	M1	Female	trans
cg02281699_TMEM229B	0.000570187	0.000757163	-0.458849002	M1	Female	trans
cg05761112_ENSG00000237645	0.000570189	0.000757163	-0.417366202	M1	Female	trans
cg06024364_PDZK1	0.00057019	0.000757164	-0.36134268	M1	Female	trans
cg03582294_YARS2	0.000570196	0.00075717	-0.564117277	M1	Female	trans
cg06169910_RNA5SP485	0.000570196	0.00075717	-0.338736878	M1	Female	trans
cg25131461_RNA5SP139	0.000570196	0.00075717	-0.379812804	M1	Female	trans
cg03272877_SECISBP2L	0.000570203	0.000757177	0.613450997	M1	Female	trans
cg09623464_CPNE3	0.000570205	0.000757179	-0.47257891	M1	Female	trans
cg09189551_ENSG00000237606	0.000570206	0.000757179	-0.423107806	M1	Female	trans
cg10312513_GPRACR	0.000570207	0.000757181	-0.402405489	M1	Female	trans
cg11668813_TDRD5	0.000570209	0.000757182	0.44468494	M1	Female	trans
cg06970884_RNU6-901P	0.00057021	0.000757182	-0.546276811	M1	Female	trans
cg09377308_VAX2	0.00057021	0.000757182	-0.433714551	M1	Female	trans
cg01454124_OR7D2	0.000570214	0.000757186	-0.535462819	M1	Female	trans
cg01744396_TGFB3	0.000570215	0.000757187	0.47645308	M1	Female	trans
cg10040153_RIMKLBP2	0.000570216	0.000757187	-0.46001696	M1	Female	trans
cg16853842_OR7E116P	0.000570219	0.00075719	0.467456304	M1	Female	trans
cg13339009_RPSAP60	0.000570223	0.000757192	-0.634527455	M1	Female	trans
cg23587192_ENSG00000200112	0.000570223	0.000757192	-0.548438776	M1	Female	trans
cg19534681_ZNF721	0.000570223	0.000757192	0.374329569	M1	Female	trans
cg13139697_EZH2P1	0.000570223	0.000757192	0.435459859	M1	Female	trans
cg02463739_RNU6-1077P	0.000570229	0.000757199	-0.355552186	M1	Female	trans
cg09328960_NAPEPLD	0.000570232	0.000757201	-0.345764082	M1	Female	trans
cg10360725_GCA	0.000570233	0.000757202	-0.468341698	M1	Female	trans
cg03773226_RNU6-146P	0.000570236	0.000757205	0.301047025	M1	Female	trans
cg18087761_KIAA1143	0.000570237	0.000757206	-0.439648537	M1	Female	trans
cg11016764_CTPS1	0.000570238	0.000757206	-0.536576324	M1	Female	trans
cg15405368_SERPINB2	0.00057024	0.000757207	0.428124071	M1	Female	trans
cg05269124_ENSG00000223665	0.000570243	0.00075721	-0.330428434	M1	Female	trans
cg06246357_GSN	0.000570244	0.00075721	-0.528785136	M1	Female	trans
cg22253653_COL7A1	0.000570245	0.00075721	-1.137511996	M1	Female	trans
cg26336235_CDCA4P3	0.000570245	0.00075721	0.433840911	M1	Female	trans
cg12488134_PLA2G12AP2	0.000570246	0.00075721	0.701956426	M1	Female	trans
cg03593057_CX3CL1	0.000570248	0.000757212	0.426804566	M1	Female	trans
cg04365481_CCDC91	0.000570248	0.000757212	0.424328622	M1	Female	trans
cg00879723_KIF3C	0.000570252	0.000757215	-0.625010489	M1	Female	trans
cg13527872_ZNF137P	0.000570257	0.000757221	0.437276541	M1	Female	trans
cg23409591_ENSG00000213703	0.000570258	0.000757221	-0.430551703	M1	Female	trans
cg24107163_OR14J1	0.000570258	0.000757221	0.775757657	M1	Female	trans
cg18805486_TRIP10	0.000570263	0.000757226	-0.35083033	M1	Female	trans
cg23742047_RPL7P41	0.000570265	0.000757228	-0.35765817	M1	Female	trans
cg12473985_FABP7P2	0.000570265	0.000757228	-0.515104217	M1	Female	trans
cg23806703_TEX2	0.000570267	0.000757229	-0.451387911	M1	Female	trans
cg00218134_ARF5	0.000570269	0.000757231	-0.401595218	M1	Female	trans
cg23549329_HEPACAM	0.000570269	0.000757231	0.267049173	M1	Female	trans
cg09575750_CCNG2	0.000570271	0.000757232	-0.42043708	M1	Female	trans
cg05450979_SULT1A2	0.000570272	0.000757232	-0.366679459	M1	Female	trans
cg23700513_FSCB	0.000570272	0.000757232	0.371302484	M1	Female	trans
cg26759296_TRIM58	0.000570274	0.000757233	-0.401560294	M1	Female	trans
cg23024913_HNRNPA3	0.000570276	0.000757235	-0.354500061	M1	Female	trans
cg13168499_ENSG00000239288	0.00057028	0.000757239	-0.502152126	M1	Female	trans
cg11134437_RNU6-906P	0.00057028	0.000757239	-0.52303743	M1	Female	trans
cg12692753_ENSG00000228176	0.000570283	0.000757241	0.317940782	M1	Female	trans
cg09575750_UBE3A	0.000570284	0.000757241	-0.451123165	M1	Female	trans
cg03709475_MARK2P6	0.000570284	0.000757241	0.4744756	M1	Female	trans
cg08894280_AKR1C1	0.000570285	0.000757241	-0.336788186	M1	Female	trans
cg21129360_TRAF4	0.000570286	0.000757241	-0.406841559	M1	Female	trans
cg17972361_TRIM16L	0.000570286	0.000757241	-0.410142487	M1	Female	trans
cg13392051_PIK3IP1	0.000570291	0.000757246	-0.628413375	M1	Female	trans
cg22340762_BEX5	0.000570293	0.000757248	-0.483931889	M1	Female	trans
cg14733725_ENSG00000224671	0.000570295	0.00075725	-0.342186883	M1	Female	trans
cg06218972_CDV3P1	0.000570297	0.000757251	0.660092088	M1	Female	trans
cg23024913_PKN2	0.000570299	0.000757253	-0.334447301	M1	Female	trans
cg12859943_IRX4	0.000570301	0.000757254	-0.413977657	M1	Female	trans
cg23929546_RPL13AP	0.000570303	0.000757256	-0.387125377	M1	Female	trans
cg15859083_SNORD116-7	0.000570303	0.000757256	-0.541120047	M1	Female	trans
cg24571822_ENSG00000237293	0.000570307	0.000757261	0.484359039	M1	Female	trans
cg09575750_RNPC3	0.000570308	0.000757261	-0.402693324	M1	Female	trans
cg12655250_KIF6	0.00057031	0.000757262	-0.603505838	M1	Female	trans
cg19765834_EIF4A1P1	0.000570311	0.000757262	-0.373306819	M1	Female	trans
cg27565599_RIPPLY1	0.000570314	0.000757265	-0.562243792	M1	Female	trans
cg06736785_C1orf229	0.000570315	0.000757265	-0.483043032	M1	Female	trans
cg00719373_SIGLEC17P	0.000570315	0.000757265	-0.422116634	M1	Female	trans
cg03022934_LINC01946	0.000570316	0.000757265	-0.290872212	M1	Female	trans
cg08437041_ENSG00000226573	0.00057032	0.000757269	-0.22185025	M1	Female	trans
cg23564471_COL20A1	0.00057032	0.000757269	-0.486980633	M1	Female	trans
cg02096758_MAP4	0.000570324	0.000757273	-0.582884749	M1	Female	trans
cg18888655_C16orf71	0.000570325	0.000757273	-0.466068785	M1	Female	trans
cg07110166_OR9I1	0.000570325	0.000757273	-0.517029209	M1	Female	trans
cg12010643_KCTD15	0.000570328	0.000757275	-0.420077994	M1	Female	trans
cg25181525_ENSG00000230526	0.000570332	0.00075728	-0.41120082	M1	Female	trans
cg13565400_RPL37P18	0.000570334	0.000757281	0.405003686	M1	Female	trans
cg08424446_CYCSP19	0.000570334	0.000757281	-0.425340957	M1	Female	trans
cg09223563_RNU6-724P	0.000570339	0.000757286	-0.755986831	M1	Female	trans
cg21200382_RPL31P16	0.000570342	0.000757287	1.069981782	M1	Female	trans
cg27423087_GEMIN7	0.000570342	0.000757287	-0.48627445	M1	Female	trans
cg10881225_C9orf40	0.000570343	0.000757287	0.426244287	M1	Female	trans
cg05868023_ENSG00000230638	0.000570343	0.000757287	0.302199581	M1	Female	trans
cg05929553_ING1	0.000570343	0.000757287	-0.390427289	M1	Female	trans
cg03220912_MDGA2	0.000570345	0.000757288	-0.461022154	M1	Female	trans
cg06320175_RNU6-563P	0.000570347	0.000757288	-0.399110682	M1	Female	trans
cg25135012_TSNAXIP1	0.000570347	0.000757288	0.307752057	M1	Female	trans
cg04938082_LINC02583	0.000570347	0.000757288	-0.421510044	M1	Female	trans
cg11138035_PPEF1-AS1	0.000570348	0.000757288	-0.337351455	M1	Female	trans
cg17591474_ZNF771	0.000570349	0.000757289	-0.490991078	M1	Female	trans
cg00966098_TLE1	0.000570351	0.00075729	-0.456608599	M1	Female	trans
cg01693891_ACVR2B	0.000570353	0.00075729	-0.506301995	M1	Female	trans
cg25655084_TMEFF1	0.000570353	0.00075729	0.500842008	M1	Female	trans
cg13127920_ENSG00000225408	0.000570353	0.00075729	-0.420748751	M1	Female	trans
cg03564215_LINC02665	0.000570354	0.00075729	-0.493568129	M1	Female	trans
cg09809224_METRNL	0.000570354	0.00075729	-0.698068172	M1	Female	trans
cg10653573_DLX6	0.000570355	0.00075729	-0.379757464	M1	Female	trans
cg16683571_MAFA	0.000570355	0.00075729	-0.416748856	M1	Female	trans
cg25293265_ENSG00000224691	0.000570357	0.000757291	-0.30505827	M1	Female	trans
cg12484022_OR11Q1P	0.000570365	0.000757301	-0.553968013	M1	Female	trans
cg01952618_C1orf158	0.000570366	0.000757302	-0.519473811	M1	Female	trans
cg10786829_ENSG00000219375	0.000570368	0.000757302	0.348006119	M1	Female	trans
cg19412031_KEAP1	0.000570369	0.000757302	-0.439284683	M1	Female	trans
cg10486833_OR7E62P	0.000570369	0.000757302	-0.505100856	M1	Female	trans
cg00148780_RPSAP10	0.000570371	0.000757304	-0.449602317	M1	Female	trans
cg24166175_GRM7-AS3	0.000570372	0.000757305	-0.38261071	M1	Female	trans
cg10987992_ENSG00000214280	0.000570376	0.000757308	0.441594652	M1	Female	trans
cg21696374_CCL11	0.000570377	0.000757308	-0.485415968	M1	Female	trans
cg19433091_PSMC1P11	0.000570377	0.000757308	0.599721797	M1	Female	trans
cg24719399_RBM33	0.000570378	0.000757309	-0.507626625	M1	Female	trans
cg25366472_CHCHD4P2	0.000570378	0.000757309	-0.353803676	M1	Female	trans
cg18057692_UBE2QL1	0.00057038	0.00075731	-0.380547504	M1	Female	trans
cg19214091_ENSG00000240441	0.000570384	0.000757314	-0.453348954	M1	Female	trans
cg19432688_CYP2A7P1	0.000570386	0.000757316	-0.384101465	M1	Female	trans
cg07724466_NBPF22P	0.000570387	0.000757316	0.811549728	M1	Female	trans
cg24304928_ZNF451	0.000570388	0.000757316	-0.351325636	M1	Female	trans
cg02656169_CXCR1	0.000570389	0.000757316	0.528788007	M1	Female	trans
cg08922737_ENSG00000237293	0.000570389	0.000757316	-0.410250542	M1	Female	trans
cg24866437_ENSG00000229196	0.000570391	0.000757318	-0.41948685	M1	Female	trans
cg04365481_CDHR3	0.000570393	0.000757319	0.434979155	M1	Female	trans
cg02522311_ENSG00000225938	0.000570393	0.000757319	0.311198367	M1	Female	trans
cg25181525_NEDD9	0.000570395	0.00075732	-0.42823223	M1	Female	trans
cg26130781_ENSG00000231496	0.000570396	0.00075732	-0.537352864	M1	Female	trans
cg02982951_CD3E	0.000570398	0.000757322	-0.3571253	M1	Female	trans
cg21247263_HRK	0.0005704	0.000757324	-0.553348018	M1	Female	trans
cg00275132_ENSG00000137808	0.000570402	0.000757326	-0.451004555	M1	Female	trans
cg21204600_RNU2-59P	0.000570403	0.000757326	-0.320482534	M1	Female	trans
cg02726798_ENSG00000224375	0.000570405	0.000757328	-0.384161345	M1	Female	trans
cg13631245_EFCAB9	0.000570406	0.000757328	-0.463215881	M1	Female	trans
cg17055934_ENSG00000234287	0.000570406	0.000757328	0.400395872	M1	Female	trans
cg26383965_ENSG00000197670	0.000570407	0.000757328	-0.411296181	M1	Female	trans
cg14086933_RAB28P3	0.00057041	0.000757331	-0.527251703	M1	Female	trans
cg02074316_SLFN12	0.000570413	0.000757334	0.422400387	M1	Female	trans
cg12840361_CDHR2	0.000570414	0.000757334	-0.379531593	M1	Female	trans
cg05492700_OVCH1	0.000570415	0.000757334	-0.690421486	M1	Female	trans
cg19242610_SNORA71B	0.000570416	0.000757335	-0.351016652	M1	Female	trans
cg15327692_ENSG00000232175	0.000570418	0.000757336	-0.346873087	M1	Female	trans
cg19705840_NR0B1	0.00057042	0.000757336	-0.518431335	M1	Female	trans
cg04072177_CCL11	0.000570421	0.000757336	-0.36584943	M1	Female	trans
cg24717262_MIR548E	0.000570421	0.000757336	-0.46615577	M1	Female	trans
cg03378057_GUSBP15	0.000570422	0.000757336	-0.559820766	M1	Female	trans
cg06736785_EPHB3	0.000570422	0.000757336	-0.488951067	M1	Female	trans
cg14135887_ENSG00000230947	0.000570422	0.000757336	-0.393653623	M1	Female	trans
cg16802996_ENSG00000226545	0.000570423	0.000757336	-0.383080011	M1	Female	trans
cg25122934_GABRG3	0.000570425	0.000757338	-0.470252776	M1	Female	trans
cg11390357_NKD2	0.000570426	0.000757338	-0.323543789	M1	Female	trans
cg20936529_IFNA2	0.000570427	0.000757338	-0.679699759	M1	Female	trans
cg08016466_ENSG00000237609	0.000570427	0.000757338	-0.419068918	M1	Female	trans
cg12974773_RNASE13	0.000570431	0.000757338	-0.337781127	M1	Female	trans
cg16835097_UNC93A	0.000570433	0.000757338	0.582771575	M1	Female	trans
cg18566515_ALG1L15P	0.000570434	0.000757338	0.44649479	M1	Female	trans
cg16863375_NOXO1	0.000570435	0.000757338	-0.430907838	M1	Female	trans
cg04492287_MAST2	0.000570435	0.000757338	-0.458342605	M1	Female	trans
cg15166583_SPPL2A	0.000570439	0.000757338	-0.44401174	M1	Female	trans
cg19580967_EFCAB9	0.000570442	0.000757338	0.408605704	M1	Female	trans
cg00718107_RSU1P1	0.000570443	0.000757338	0.427456601	M1	Female	trans
cg00153831_C4orf33	0.000570443	0.000757338	0.618858264	M1	Female	trans
cg04198854_RBM44	0.000570447	0.000757338	-0.360700721	M1	Female	trans
cg05818000_ALDH1A2	0.000570448	0.000757338	-0.532330525	M1	Female	trans
cg15838301_RNU6ATAC2P	0.000570449	0.000757338	-0.397609624	M1	Female	trans
cg06779232_FABP5P11	0.00057045	0.000757338	-0.550650555	M1	Female	trans
cg25706257_ENSG00000225884	0.000570453	0.000757338	-0.36227119	M1	Female	trans
cg17847052_DHX9	0.000570454	0.000757338	-0.405588978	M1	Female	trans
cg13312387_TRIM49D1	0.000570454	0.000757338	0.486754197	M1	Female	trans
cg18323824_WNT1	0.000570457	0.000757338	-0.535585064	M1	Female	trans
cg12615916_TBC1D21	0.000570457	0.000757338	0.333880209	M1	Female	trans
cg04877959_TTC4P1	0.000570457	0.000757338	0.445709908	M1	Female	trans
cg00700041_INPP4A	0.00057046	0.000757338	-0.425960372	M1	Female	trans
cg12103219_FAM197Y2	0.00057046	0.000757338	0.405548387	M1	Female	trans
cg12103219_SAPCD2P2	0.00057046	0.000757338	0.376253101	M1	Female	trans
cg12103219_KRTAP19-5	0.00057046	0.000757338	0.376253101	M1	Female	trans
cg12103219_MAGEC1	0.00057046	0.000757338	0.114360207	M1	Female	trans
cg12103219_RNA5SP59	0.00057046	0.000757338	0.646844145	M1	Female	trans
cg12103219_RNA5SP100	0.00057046	0.000757338	0.646844145	M1	Female	trans
cg12103219_RNA5SP175	0.00057046	0.000757338	0.646844145	M1	Female	trans
cg12103219_NEUROD6	0.00057046	0.000757338	0.646844145	M1	Female	trans
cg12103219_MSANTD2P1	0.00057046	0.000757338	0.646844145	M1	Female	trans
cg12103219_FAM197Y5	0.00057046	0.000757338	0.643186374	M1	Female	trans
cg12103219_ENSG00000226570	0.00057046	0.000757338	0.646844145	M1	Female	trans
cg12103219_FAM197Y7	0.00057046	0.000757338	0.646844145	M1	Female	trans
cg12103219_FAM197Y3	0.00057046	0.000757338	0.45909138	M1	Female	trans
cg12103219_ENSG00000236543	0.00057046	0.000757338	0.646844145	M1	Female	trans
cg12103219_ENSG00000237653	0.00057046	0.000757338	0.646844145	M1	Female	trans
cg12103219_HMGB1P15	0.00057046	0.000757338	0.290138443	M1	Female	trans
cg12103219_ENSG00000241105	0.00057046	0.000757338	0.45909138	M1	Female	trans
cg25712985_RN7SL221P	0.000570461	0.000757338	-0.429773701	M1	Female	trans
cg09623464_PCMTD2	0.000570461	0.000757338	-0.477779184	M1	Female	trans
cg06864684_ENSG00000227723	0.000570461	0.000757338	-0.445470124	M1	Female	trans
cg24142603_NXPE1	0.000570466	0.000757338	0.432217371	M1	Female	trans
cg13992911_ENSG00000232958	0.000570467	0.000757338	0.301545684	M1	Female	trans
cg13992911_RNU6-627P	0.000570467	0.000757338	0.790180122	M1	Female	trans
cg13992911_RNU1-76P	0.000570467	0.000757338	0.790180122	M1	Female	trans
cg13992911_LINC01626	0.000570467	0.000757338	0.790180122	M1	Female	trans
cg13992911_FABP12P1	0.000570467	0.000757338	0.790180122	M1	Female	trans
cg13992911_DEFB128	0.000570467	0.000757338	0.790180122	M1	Female	trans
cg13992911_ENSG00000228167	0.000570467	0.000757338	0.790180122	M1	Female	trans
cg13992911_ENSG00000229013	0.000570467	0.000757338	0.790180122	M1	Female	trans
cg13992911_ENSG00000234638	0.000570467	0.000757338	0.790180122	M1	Female	trans
cg13992911_NTM-IT	0.000570467	0.000757338	0.560822705	M1	Female	trans
cg13992911_FGF7P2	0.000570467	0.000757338	0.154069846	M1	Female	trans
cg13992911_RN7SL305P	0.000570467	0.000757338	0.560822705	M1	Female	trans
cg13992911_OTOS	0.000570467	0.000757338	0.53028994	M1	Female	trans
cg11501596_DCX	0.000570468	0.000757338	-0.514931838	M1	Female	trans
cg15463454_MIR23B	0.000570468	0.000757338	-0.358628651	M1	Female	trans
cg14457850_RPS7P8	0.000570468	0.000757338	-0.399877679	M1	Female	trans
cg04279695_RNU4-65P	0.00057047	0.00075734	0.410399007	M1	Female	trans
cg17531962_LRRC25	0.000570472	0.00075734	-0.543498566	M1	Female	trans
cg18995821_RNA5S14	0.000570473	0.00075734	-0.47468639	M1	Female	trans
cg27056165_ARL8B	0.000570473	0.00075734	-0.648500965	M1	Female	trans
cg01091214_PGA4	0.000570474	0.00075734	-0.445453634	M1	Female	trans
cg08110272_CREB3L1	0.000570474	0.00075734	-0.510842978	M1	Female	trans
cg26399937_LINC02089	0.000570475	0.000757342	-0.587157972	M1	Female	trans
cg03493899_KRT12	0.000570477	0.000757343	-0.455990065	M1	Female	trans
cg04544994_DLGAP1	0.000570478	0.000757343	-0.575504623	M1	Female	trans
cg09996633_SLC22A23	0.000570479	0.000757343	-0.448422453	M1	Female	trans
cg09562756_RPS3AP26	0.000570482	0.000757346	-0.378431594	M1	Female	trans
cg00338685_PHBP11	0.000570485	0.00075735	-0.601914224	M1	Female	trans
cg06619156_FAM25G	0.000570487	0.000757352	-0.662995668	M1	Female	trans
cg02196220_ENSG00000232031	0.000570489	0.000757353	0.436366685	M1	Female	trans
cg17356557_OR56A3	0.00057049	0.000757353	-0.308812682	M1	Female	trans
cg20870820_IL9RP1	0.000570491	0.000757354	-0.611801726	M1	Female	trans
cg14267705_ENSG00000224555	0.000570492	0.000757354	-0.348161662	M1	Female	trans
cg03559183_MAPRE2	0.000570495	0.000757357	-0.356380066	M1	Female	trans
cg17975895_SNORD116-24	0.000570499	0.000757362	-0.373885799	M1	Female	trans
cg17721420_RN7SL538P	0.0005705	0.000757362	-0.646154677	M1	Female	trans
cg26789163_TLR9	0.000570501	0.000757362	-0.506342846	M1	Female	trans
cg01777786_SSUH2	0.000570505	0.000757367	-0.412177554	M1	Female	trans
cg15743793_Y_RNA	0.000570509	0.00075737	-0.424215635	M1	Female	trans
cg25130590_HMGN1P19	0.000570511	0.00075737	-0.63976459	M1	Female	trans
cg02096758_ITGA8	0.000570513	0.00075737	-0.608734704	M1	Female	trans
cg20229555_LINC01165	0.000570514	0.00075737	-0.484255659	M1	Female	trans
cg26607828_ADGRG1	0.000570516	0.00075737	-0.408428067	M1	Female	trans
cg22329438_ENSG00000226900	0.000570517	0.00075737	-0.526966291	M1	Female	trans
cg19795292_GAPDHP57	0.00057052	0.00075737	-0.489301068	M1	Female	trans
cg19938179_RNU6-843P	0.000570521	0.00075737	-0.479862102	M1	Female	trans
cg11987596_YY1P2	0.000570523	0.00075737	-0.539737328	M1	Female	trans
cg11987596_SPTLC1P3	0.000570523	0.00075737	-0.539737328	M1	Female	trans
cg11987596_R3HDML	0.000570523	0.00075737	-0.221719732	M1	Female	trans
cg11987596_ENSG00000233352	0.000570523	0.00075737	-0.221719732	M1	Female	trans
cg11987596_MIR1272	0.000570523	0.00075737	-0.365484934	M1	Female	trans
cg22060161_PRAMEF2	0.000570524	0.00075737	0.686749889	M1	Female	trans
cg22060161_RNA5-8SP5	0.000570524	0.00075737	0.686749889	M1	Female	trans
cg22060161_BRI3P2	0.000570524	0.00075737	0.686749889	M1	Female	trans
cg22060161_RN7SL601P	0.000570524	0.00075737	0.686749889	M1	Female	trans
cg22060161_U3	0.000570524	0.00075737	0.686749889	M1	Female	trans
cg22060161_ENSG00000234391	0.000570524	0.00075737	0.686749889	M1	Female	trans
cg22060161_LINC02032	0.000570524	0.00075737	0.29675383	M1	Female	trans
cg22060161_ENSG00000218561	0.000570524	0.00075737	0.616075896	M1	Female	trans
cg22060161_LINC00841	0.000570524	0.00075737	0.384908533	M1	Female	trans
cg26348995_IGF1	0.000570524	0.00075737	-0.47717977	M1	Female	trans
cg01617955_ENSG00000227304	0.000570527	0.000757372	-0.519482515	M1	Female	trans
cg19586889_FAM43A	0.000570527	0.000757372	0.434322495	M1	Female	trans
cg05230816_UPF3AP3	0.000570531	0.000757374	-2.338364513	M1	Female	trans
cg07825114_RBM17P1	0.000570533	0.000757375	0.326419826	M1	Female	trans
cg08437041_ENSG00000238291	0.000570533	0.000757375	-0.506567453	M1	Female	trans
cg25855415_DDX47	0.000570534	0.000757375	-0.401513003	M1	Female	trans
cg15593298_ANKRD28	0.000570537	0.000757379	0.532914707	M1	Female	trans
cg03283042_NAA50	0.000570538	0.00075738	-0.442267294	M1	Female	trans
cg27190943_CX3CL1	0.00057054	0.00075738	-0.37587012	M1	Female	trans
cg05808399_KRT32	0.00057054	0.00075738	0.38322837	M1	Female	trans
cg16792066_UPB1	0.000570541	0.00075738	0.346337471	M1	Female	trans
cg15197135_BAGE2	0.000570542	0.00075738	-0.338054509	M1	Female	trans
cg22159430_RNU6-236P	0.000570542	0.00075738	-0.309929293	M1	Female	trans
cg19825437_RNU6-19P	0.000570546	0.000757384	-0.528524849	M1	Female	trans
cg26718078_TTLL6	0.000570553	0.00075739	0.669452729	M1	Female	trans
cg14456173_ENSG00000229066	0.000570554	0.00075739	-0.185753836	M1	Female	trans
cg18091591_CDRT15	0.000570555	0.00075739	-0.420965124	M1	Female	trans
cg15033085_RN7SL107P	0.000570555	0.00075739	0.455105922	M1	Female	trans
cg15411736_ENSG00000232806	0.000570557	0.00075739	-0.478213936	M1	Female	trans
cg08333487_MTND5P19	0.000570558	0.00075739	-0.357474106	M1	Female	trans
cg08333487_ENSG00000227679	0.000570558	0.00075739	-0.501537214	M1	Female	trans
cg08333487_KIR3DL3	0.000570558	0.00075739	-0.503668861	M1	Female	trans
cg08333487_ENSG00000218476	0.000570558	0.00075739	-0.503668861	M1	Female	trans
cg08333487_ENSG00000234938	0.000570558	0.00075739	-0.282295557	M1	Female	trans
cg04025917_RNU6-951P	0.000570558	0.00075739	0.252040655	M1	Female	trans
cg12840361_EML2	0.000570559	0.00075739	-0.458860737	M1	Female	trans
cg01023242_CPB2-AS1	0.000570562	0.000757392	0.480848568	M1	Female	trans
cg17951166_ENSG00000222024	0.000570562	0.000757392	-0.386413995	M1	Female	trans
cg07868339_LINC00867	0.000570563	0.000757392	-0.415317365	M1	Female	trans
cg26860604_SYCP1	0.000570563	0.000757392	-0.361249123	M1	Female	trans
cg06379856_ZIK1P1	0.000570564	0.000757392	-0.453389092	M1	Female	trans
cg15289253_RNU7-140P	0.000570565	0.000757392	-0.399668463	M1	Female	trans
cg12971523_RNA5SP36	0.000570565	0.000757392	-0.334219596	M1	Female	trans
cg06301252_B4GALNT2	0.000570568	0.000757395	-0.533947395	M1	Female	trans
cg23015799_ENSG00000230647	0.000570569	0.000757395	-0.406356976	M1	Female	trans
cg23355166_PNMA6E	0.00057057	0.000757395	-0.312704294	M1	Female	trans
cg05502445_OR4A47	0.00057057	0.000757395	-0.749744456	M1	Female	trans
cg01347798_ENSG00000242103	0.000570571	0.000757395	-0.442270116	M1	Female	trans
cg18836060_IGHV5-51	0.000570573	0.000757396	-0.193791603	M1	Female	trans
cg17516247_ENSG00000225884	0.000570575	0.000757399	0.45930021	M1	Female	trans
cg22568103_ENSG00000235546	0.000570582	0.000757406	0.395550545	M1	Female	trans
cg05006567_BASP1P1	0.000570582	0.000757406	0.281323883	M1	Female	trans
cg01710886_LINC02041	0.000570583	0.000757406	0.597395191	M1	Female	trans
cg16368146_CASC2	0.000570585	0.000757407	0.475672928	M1	Female	trans
cg10312513_GATD1	0.000570586	0.000757407	-0.473293952	M1	Female	trans
cg25142614_RPL35AP28	0.000570586	0.000757407	-0.420626924	M1	Female	trans
cg18493502_MIR101-2	0.000570587	0.000757407	-0.405348148	M1	Female	trans
cg09623464_ACAP2	0.000570587	0.000757407	-0.48304525	M1	Female	trans
cg07774612_KRT18P13	0.00057059	0.00075741	-0.475553471	M1	Female	trans
cg14122995_KCNK9	0.000570594	0.000757414	-0.323822886	M1	Female	trans
cg04548815_KRTAP1-5	0.000570596	0.000757415	0.507430323	M1	Female	trans
cg09563600_LINC00316	0.000570596	0.000757415	-0.358322191	M1	Female	trans
cg22750960_RNU6-114P	0.000570597	0.000757416	-0.27853967	M1	Female	trans
cg00199007_TAB1	0.000570598	0.000757416	-0.427616899	M1	Female	trans
cg19693276_LINC00486	0.000570599	0.000757416	-0.723311662	M1	Female	trans
cg03851043_ZNF192P2	0.000570601	0.000757418	-0.329914885	M1	Female	trans
cg00666820_SRC	0.000570602	0.000757418	-0.500425002	M1	Female	trans
cg12914151_SNORA73	0.000570602	0.000757418	-0.438455096	M1	Female	trans
cg11731437_MAFA	0.000570603	0.000757419	-0.437813681	M1	Female	trans
cg22797031_SPATA13-AS1	0.000570604	0.000757419	-0.396198212	M1	Female	trans
cg25195424_FSCN1	0.000570606	0.00075742	-0.540162354	M1	Female	trans
cg18331249_QPRT	0.000570607	0.000757421	-0.522344815	M1	Female	trans
cg12627202_EPAS1	0.00057061	0.000757424	0.381349145	M1	Female	trans
cg14755254_NDRG4	0.000570612	0.000757424	0.520512639	M1	Female	trans
cg25192210_ENSG00000233508	0.000570612	0.000757424	-0.296552356	M1	Female	trans
cg13248604_ENSG00000242364	0.000570614	0.000757424	-0.404139539	M1	Female	trans
cg00385421_PSMC1P11	0.000570615	0.000757424	-0.494308719	M1	Female	trans
cg10307134_FAM95B1	0.000570615	0.000757424	0.59342654	M1	Female	trans
cg01134380_ENSG00000235932	0.000570615	0.000757424	-0.503754684	M1	Female	trans
cg18361467_RN7SL37P	0.000570617	0.000757424	-0.345897082	M1	Female	trans
cg13078620_ENSG00000237390	0.000570617	0.000757424	-0.454496965	M1	Female	trans
cg04124057_ENSG00000224228	0.000570619	0.000757424	-0.384463644	M1	Female	trans
cg14081755_RNU6-402P	0.000570619	0.000757424	-0.420943128	M1	Female	trans
cg15520845_ENSG00000229261	0.000570621	0.000757424	-0.422478882	M1	Female	trans
cg12420787_OSBPL6	0.000570621	0.000757424	-0.389628622	M1	Female	trans
cg16832592_SNORD9	0.000570621	0.000757424	-0.480786242	M1	Female	trans
cg05672380_MIR607	0.000570621	0.000757424	0.389929172	M1	Female	trans
cg13938710_ENSG00000225869	0.000570622	0.000757424	-2.102118631	M1	Female	trans
cg12398261_TRIM9	0.000570622	0.000757424	-0.369760819	M1	Female	trans
cg15470298_ZSWIM7	0.000570625	0.000757427	0.375652555	M1	Female	trans
cg01000602_QRSL1P1	0.000570626	0.000757427	-0.428644821	M1	Female	trans
cg05818000_PROCR	0.000570627	0.000757428	-0.567024256	M1	Female	trans
cg14938738_ENSG00000233577	0.000570629	0.00075743	-1.270544689	M1	Female	trans
cg00044848_MTND4P20	0.000570631	0.000757431	-0.311756219	M1	Female	trans
cg24374161_ENSG00000230741	0.000570633	0.000757431	0.633229461	M1	Female	trans
cg17914494_RPS3AP48	0.000570633	0.000757431	-0.382994058	M1	Female	trans
cg13217675_MIR199A2	0.000570633	0.000757431	0.552989587	M1	Female	trans
cg24607417_CALCA	0.000570637	0.000757434	-0.375951827	M1	Female	trans
cg08823359_RNU6-644P	0.000570637	0.000757434	0.429957386	M1	Female	trans
cg13749477_RNA5S9	0.000570637	0.000757434	0.509361578	M1	Female	trans
cg05264324_MYO5BP2	0.000570642	0.000757439	-0.430111503	M1	Female	trans
cg12149851_SNORD70B	0.000570643	0.000757439	-0.564954826	M1	Female	trans
cg04208996_RNF217	0.000570644	0.000757439	-0.478601057	M1	Female	trans
cg26764980_DHRS7C	0.000570644	0.000757439	0.70771491	M1	Female	trans
cg03734133_RBBP7	0.000570646	0.000757441	-0.403447899	M1	Female	trans
cg04042333_FHL2	0.000570649	0.000757443	0.490455607	M1	Female	trans
cg17376853_PAQR8	0.00057065	0.000757443	-0.437906464	M1	Female	trans
cg15215519_IRX4	0.000570651	0.000757443	-0.435957256	M1	Female	trans
cg24466611_ENSG00000233894	0.000570651	0.000757443	-0.536169316	M1	Female	trans
cg07082012_ENSG00000233339	0.000570652	0.000757443	-0.425739665	M1	Female	trans
cg03513472_DENND4A	0.000570652	0.000757443	-0.653833869	M1	Female	trans
cg00689020_MNX1	0.000570656	0.000757447	-0.614052259	M1	Female	trans
cg09979585_IGHE	0.000570657	0.000757448	-0.199836336	M1	Female	trans
cg00270291_ENSG00000214919	0.000570661	0.000757452	0.481704467	M1	Female	trans
cg17158894_PMS2P4	0.000570663	0.000757453	-0.602356564	M1	Female	trans
cg05861871_IL4R	0.000570663	0.000757453	-0.502843302	M1	Female	trans
cg20337110_ENSG00000229178	0.000570664	0.000757454	0.641832313	M1	Female	trans
cg16210324_DEFB103B	0.000570666	0.000757455	-0.61324596	M1	Female	trans
cg15166583_DECR2	0.000570668	0.000757456	0.474388896	M1	Female	trans
cg24831391_RNU6-401P	0.000570669	0.000757456	-0.330954759	M1	Female	trans
cg13752562_SNORD116-29	0.00057067	0.000757456	-0.445587641	M1	Female	trans
cg25710745_MTND5P15	0.00057067	0.000757456	0.319602231	M1	Female	trans
cg21764190_EIF2B3	0.000570671	0.000757456	0.508201084	M1	Female	trans
cg07750529_EI24P1	0.000570671	0.000757456	-0.451578046	M1	Female	trans
cg01034726_SCG5-AS1	0.000570674	0.000757459	-0.474143027	M1	Female	trans
cg20803916_STOML3	0.000570679	0.000757463	-0.467755609	M1	Female	trans
cg12655250_CFAP221	0.000570683	0.000757463	-0.619440975	M1	Female	trans
cg13920792_LINC01878	0.000570684	0.000757463	-0.33432726	M1	Female	trans
cg20567176_LINC01159	0.000570684	0.000757463	-0.447597596	M1	Female	trans
cg24114899_MTND3P17	0.000570687	0.000757463	-0.509714235	M1	Female	trans
cg11119525_H6PD	0.000570688	0.000757463	-0.764366514	M1	Female	trans
cg00318756_PCIF1	0.000570691	0.000757463	-0.472395168	M1	Female	trans
cg15110238_MTCO1P8	0.000570694	0.000757463	-0.486490239	M1	Female	trans
cg15110238_ADIRF	0.000570694	0.000757463	-0.265599876	M1	Female	trans
cg15110238_GXYLT1P2	0.000570694	0.000757463	-0.320782164	M1	Female	trans
cg15110238_RNU6-336P	0.000570694	0.000757463	-0.420263557	M1	Female	trans
cg15110238_LUZP4P1	0.000570694	0.000757463	-0.420263557	M1	Female	trans
cg15110238_MIR7-3	0.000570694	0.000757463	-0.376661414	M1	Female	trans
cg15110238_ENSG00000228877	0.000570694	0.000757463	-0.420263557	M1	Female	trans
cg15110238_COX6B1P7	0.000570694	0.000757463	-0.592137062	M1	Female	trans
cg15110238_RNU6-827P	0.000570694	0.000757463	-0.592137062	M1	Female	trans
cg15110238_MTCO2P8	0.000570694	0.000757463	-0.592137062	M1	Female	trans
cg15110238_SNORD115-30	0.000570694	0.000757463	-0.592137062	M1	Female	trans
cg15110238_KRTAP4-7	0.000570694	0.000757463	-0.592137062	M1	Female	trans
cg15110238_Y_RNA	0.000570694	0.000757463	-0.592137062	M1	Female	trans
cg15110238_U3	0.000570694	0.000757463	-0.592137062	M1	Female	trans
cg15110238_ENSG00000228048	0.000570694	0.000757463	-0.592137062	M1	Female	trans
cg16493042_HOXC11	0.000570695	0.000757464	0.505465906	M1	Female	trans
cg24880701_RPUSD1	0.000570696	0.000757465	-0.488339271	M1	Female	trans
cg19124160_CCR4	0.000570698	0.000757465	-0.488434994	M1	Female	trans
cg11242910_SNRPGP8	0.000570699	0.000757465	0.630649199	M1	Female	trans
cg25699417_OR7E103P	0.000570699	0.000757465	-0.262730162	M1	Female	trans
cg10958924_CYCSP5	0.000570699	0.000757465	0.409597551	M1	Female	trans
cg17813879_CTSLP4	0.000570703	0.000757469	-0.634666413	M1	Female	trans
cg10100117_C22orf34	0.000570704	0.00075747	-0.389660934	M1	Female	trans
cg16601957_APAF1	0.000570705	0.00075747	-0.414770797	M1	Female	trans
cg23664533_HHATL	0.000570706	0.000757471	-0.510180199	M1	Female	trans
cg04001978_ENSG00000228143	0.000570711	0.000757475	-0.363857588	M1	Female	trans
cg12470036_EEF1GP4	0.000570715	0.000757479	-0.547789194	M1	Female	trans
cg07656719_ARPP19P1	0.000570715	0.000757479	-0.495335739	M1	Female	trans
cg26277026_IFIT1	0.000570715	0.000757479	-0.422490304	M1	Female	trans
cg05345823_BRCA2	0.000570718	0.000757481	-0.404471638	M1	Female	trans
cg01707391_NF1P5	0.000570719	0.000757481	-0.45689298	M1	Female	trans
cg06050235_NXPH2	0.00057072	0.000757481	-0.518935539	M1	Female	trans
cg15275758_ATXN10	0.00057072	0.000757481	0.492059649	M1	Female	trans
cg00356435_OR7E148P	0.000570721	0.000757482	0.415337325	M1	Female	trans
cg14850837_RNU4-9P	0.000570722	0.000757482	-0.41604348	M1	Female	trans
cg21942823_RPL37P3	0.000570723	0.000757482	-0.67302028	M1	Female	trans
cg23806703_CBX1	0.000570725	0.000757484	-0.429550075	M1	Female	trans
cg19010777_BTNL10	0.000570726	0.000757484	-0.511649627	M1	Female	trans
cg08640059_RNU6-1077P	0.000570726	0.000757484	-0.302920877	M1	Female	trans
cg21764190_SCFD1	0.000570729	0.000757485	0.471563989	M1	Female	trans
cg09964061_ENSG00000227393	0.000570729	0.000757485	-0.538132568	M1	Female	trans
cg10431713_ENSG00000223379	0.000570729	0.000757485	0.486712033	M1	Female	trans
cg05666055_KRT32	0.000570731	0.000757486	0.51501722	M1	Female	trans
cg24547082_RPL22P8	0.000570732	0.000757486	-0.271657099	M1	Female	trans
cg05162456_RNU7-159P	0.000570732	0.000757486	-0.442319164	M1	Female	trans
cg06836895_PPP1R8P1	0.000570733	0.000757486	-0.274218558	M1	Female	trans
cg04515996_LIPG	0.000570734	0.000757487	0.388222654	M1	Female	trans
cg23367851_SNRPGP11	0.000570737	0.000757489	0.596570214	M1	Female	trans
cg26356782_LINC00458	0.000570737	0.000757489	-0.597184257	M1	Female	trans
cg09603381_VN1R54P	0.00057074	0.000757492	-0.761188909	M1	Female	trans
cg07050033_ENSG00000236864	0.000570742	0.000757492	-0.463567948	M1	Female	trans
cg02025578_LINC02210	0.000570742	0.000757492	0.406834765	M1	Female	trans
cg04145522_IER5	0.000570743	0.000757492	-0.5355429	M1	Female	trans
cg08426938_RPL7AP4	0.000570743	0.000757492	-0.404069732	M1	Female	trans
cg17348856_ENSG00000237503	0.000570745	0.000757494	-0.317809107	M1	Female	trans
cg19579176_RNU1-67P	0.000570747	0.000757495	-0.467447993	M1	Female	trans
cg13289788_CACNG1	0.000570752	0.0007575	0.418924581	M1	Female	trans
cg00199007_CAMSAP3	0.000570752	0.0007575	-0.423777874	M1	Female	trans
cg00700041_TEP1	0.000570758	0.000757507	-0.436128322	M1	Female	trans
cg13527872_ENSG00000231533	0.000570761	0.000757508	0.474717152	M1	Female	trans
cg05767455_TFF1	0.000570761	0.000757508	0.388011131	M1	Female	trans
cg18606189_SLC9B2	0.000570762	0.000757508	-0.439438676	M1	Female	trans
cg02282594_LBP	0.000570762	0.000757508	0.610653304	M1	Female	trans
cg20055392_BCHE	0.000570765	0.000757511	-0.495506652	M1	Female	trans
cg23461216_MEX3B	0.000570766	0.000757512	-0.441150164	M1	Female	trans
cg19447025_RNU6-633P	0.00057077	0.000757516	-0.374918385	M1	Female	trans
cg21828663_RPL12P37	0.000570773	0.000757519	-0.39040874	M1	Female	trans
cg12176654_ESRRAP1	0.000570776	0.000757521	-0.709426727	M1	Female	trans
cg10249221_ELANE	0.000570776	0.000757521	0.320744271	M1	Female	trans
cg02768760_ASTN2	0.000570776	0.000757521	-0.414943676	M1	Female	trans
cg00899976_LINC01164	0.000570777	0.000757521	-0.434065721	M1	Female	trans
cg03695871_ENSG00000239227	0.000570778	0.000757521	0.394650514	M1	Female	trans
cg25855415_TNK2-AS1	0.000570779	0.000757521	0.405371952	M1	Female	trans
cg14774895_PLA2R1	0.000570782	0.000757524	-0.363020571	M1	Female	trans
cg04126584_CYP4A22	0.000570783	0.000757525	0.380501572	M1	Female	trans
cg05820861_ENSG00000203396	0.000570784	0.000757525	-0.477522303	M1	Female	trans
cg27036347_YPEL4	0.000570785	0.000757525	-0.633366321	M1	Female	trans
cg15374032_ENSG00000214955	0.000570787	0.000757527	-0.328453914	M1	Female	trans
cg09363777_ACTG1	0.000570788	0.000757527	-0.414386829	M1	Female	trans
cg04667681_RN7SKP235	0.000570788	0.000757527	-0.391633851	M1	Female	trans
cg00188095_OR10W1	0.000570791	0.000757528	0.464620919	M1	Female	trans
cg14660998_HMGN1P7	0.000570791	0.000757528	-0.531335902	M1	Female	trans
cg19111078_STK16	0.000570792	0.000757528	-0.429520715	M1	Female	trans
cg07917878_LIMS1-AS1	0.000570792	0.000757528	-0.661727751	M1	Female	trans
cg08000231_MAPK6P3	0.000570792	0.000757528	-0.408401478	M1	Female	trans
cg23591463_CAMTA1-IT1	0.000570793	0.000757528	0.376377941	M1	Female	trans
cg13730281_MIR30E	0.000570794	0.000757529	-0.357041753	M1	Female	trans
cg09016236_RPL39P36	0.000570795	0.000757529	-0.382641468	M1	Female	trans
cg07107321_LMLN-AS1	0.000570795	0.000757529	0.595910588	M1	Female	trans
cg05847731_FGF3	0.000570797	0.000757529	-0.242933972	M1	Female	trans
cg17669549_RNU2-28P	0.000570797	0.000757529	-0.392924224	M1	Female	trans
cg10175261_OLR1	0.0005708	0.000757532	-0.56931432	M1	Female	trans
cg05818000_CCL1	0.000570802	0.000757534	-0.541379531	M1	Female	trans
cg01987820_C11orf53	0.000570803	0.000757534	-0.592208149	M1	Female	trans
cg27058988_GSTM2	0.000570804	0.000757534	0.378042915	M1	Female	trans
cg14521435_LINC00423	0.000570804	0.000757534	-0.449784944	M1	Female	trans
cg20337110_FOLH1B	0.000570806	0.000757535	-0.66333318	M1	Female	trans
cg08976646_ZAR1	0.000570807	0.000757535	-0.42575549	M1	Female	trans
cg06024364_RN7SL329P	0.000570808	0.000757536	-0.37187655	M1	Female	trans
cg11156873_NIBAN2	0.00057081	0.000757538	-0.379040941	M1	Female	trans
cg23971096_MIR1225	0.000570813	0.000757539	-0.294450059	M1	Female	trans
cg01238044_ENSG00000230848	0.000570813	0.000757539	0.426579412	M1	Female	trans
cg17830140_TAAR3P	0.000570813	0.000757539	-0.286299782	M1	Female	trans
cg12553365_RNU1-73P	0.000570814	0.000757539	-0.515221812	M1	Female	trans
cg19623054_ENSG00000230801	0.000570815	0.000757539	-0.265391666	M1	Female	trans
cg17159699_LINC02291	0.000570818	0.000757542	-0.41421338	M1	Female	trans
cg20741528_ENSG00000212490	0.000570818	0.000757542	0.738575175	M1	Female	trans
cg01590597_KLF4P1	0.00057082	0.000757542	-0.334823993	M1	Female	trans
cg18474443_ENSG00000228353	0.00057082	0.000757542	-0.420889976	M1	Female	trans
cg14098470_LINC00901	0.000570821	0.000757542	-0.326189182	M1	Female	trans
cg25353287_GPR4	0.000570821	0.000757542	-0.377044969	M1	Female	trans
cg21073223_LEP	0.000570822	0.000757542	-0.340387234	M1	Female	trans
cg19777818_ADAMTS20	0.000570825	0.000757546	-0.43363842	M1	Female	trans
cg20942887_MYOG	0.000570828	0.000757548	-0.385206377	M1	Female	trans
cg22374940_RTRAFP2	0.00057083	0.00075755	0.408301841	M1	Female	trans
cg02590715_LINC01700	0.000570832	0.000757552	-0.366695684	M1	Female	trans
cg22121946_IFNA7	0.000570833	0.000757552	-0.432193076	M1	Female	trans
cg07231446_GAPDHP25	0.000570838	0.000757558	-0.298899174	M1	Female	trans
cg13434714_PBK	0.000570839	0.000757558	0.387866018	M1	Female	trans
cg02731082_ACKR3	0.000570839	0.000757558	-0.500449932	M1	Female	trans
cg04900782_MNX1-AS1	0.00057084	0.000757558	-0.562922205	M1	Female	trans
cg00813837_TAS1R1	0.000570841	0.000757558	-0.464042692	M1	Female	trans
cg11935063_OR2T27	0.000570842	0.000757559	-0.480698355	M1	Female	trans
cg21966616_LAT2	0.000570843	0.000757559	-0.395066954	M1	Female	trans
cg09303150_TSPEAR-AS2	0.000570846	0.000757562	-0.452078891	M1	Female	trans
cg03248151_SLITRK2	0.000570848	0.000757563	-0.538672388	M1	Female	trans
cg09476440_NCS1	0.000570851	0.000757567	0.382330709	M1	Female	trans
cg03165426_DDX3P2	0.000570857	0.000757575	-0.35703516	M1	Female	trans
cg00595889_SEC16A	0.000570862	0.00075758	0.468895206	M1	Female	trans
cg18644140_KRTAP27-1	0.000570866	0.000757585	-0.149541609	M1	Female	trans
cg23209353_ICA1	0.000570867	0.000757585	-0.39482821	M1	Female	trans
cg23465295_RPS20P2	0.000570871	0.000757589	0.471191432	M1	Female	trans
cg15411736_TNIP3	0.000570873	0.00075759	-0.554145121	M1	Female	trans
cg04945518_CCDC182	0.000570874	0.000757591	-0.608583938	M1	Female	trans
cg07388216_RTL8B	0.000570876	0.000757593	-0.474721271	M1	Female	trans
cg20060216_SFR1P1	0.000570877	0.000757593	-0.350522022	M1	Female	trans
cg01693891_RNA5SP198	0.000570877	0.000757593	-0.550120819	M1	Female	trans
cg12421834_LRFN3	0.000570882	0.000757597	0.456833452	M1	Female	trans
cg25918837_ST13P16	0.000570883	0.000757598	-0.350490353	M1	Female	trans
cg01952618_DNAH10	0.000570885	0.0007576	-0.537273601	M1	Female	trans
cg23367851_ENSG00000232252	0.000570888	0.000757603	0.5812684	M1	Female	trans
cg19987111_ENSG00000229015	0.000570888	0.000757603	1.360602608	M1	Female	trans
cg02616251_DPEP1	0.000570892	0.000757607	-0.802858204	M1	Female	trans
cg24405307_RPL5P12	0.000570893	0.000757607	0.45961711	M1	Female	trans
cg06836895_OR11H4	0.000570896	0.000757609	-0.350313465	M1	Female	trans
cg24141406_RN7SL35P	0.000570896	0.000757609	-0.622647771	M1	Female	trans
cg13434714_AURKAP2	0.000570897	0.000757609	0.36888369	M1	Female	trans
cg12086421_ENSG00000234900	0.000570899	0.000757611	0.415199773	M1	Female	trans
cg04070200_ENSG00000239129	0.0005709	0.000757611	-0.378666512	M1	Female	trans
cg02307102_VIL1	0.000570901	0.000757611	-0.376305864	M1	Female	trans
cg01817521_SNX21	0.000570901	0.000757611	-0.411088582	M1	Female	trans
cg07306685_BMS1P17	0.000570904	0.000757615	-0.635908645	M1	Female	trans
cg12999453_ENSG00000223646	0.000570906	0.000757615	0.426491138	M1	Female	trans
cg03288751_ENSG00000235951	0.000570908	0.000757617	-0.432599644	M1	Female	trans
cg04751533_MKNK2P1	0.000570908	0.000757617	-0.453145217	M1	Female	trans
cg22332106_ENSG00000242411	0.000570909	0.000757617	-0.487515729	M1	Female	trans
cg26676405_NDP	0.00057091	0.000757618	-0.460346101	M1	Female	trans
cg02990361_CYSRT1	0.000570913	0.000757619	0.494277933	M1	Female	trans
cg03992063_RNU6-434P	0.000570913	0.000757619	-0.420007108	M1	Female	trans
cg10387963_ENSG00000236668	0.000570916	0.000757622	-0.33655623	M1	Female	trans
cg17975895_ENSG00000236005	0.000570916	0.000757622	-0.408715275	M1	Female	trans
cg01664727_ZAR1	0.000570919	0.000757623	0.566944468	M1	Female	trans
cg18955951_TRAV22	0.000570919	0.000757623	0.815962641	M1	Female	trans
cg04195855_CNNM3	0.000570921	0.000757625	-0.491007792	M1	Female	trans
cg13321077_HSPB1	0.000570922	0.000757625	-0.537069517	M1	Female	trans
cg17806041_RPA3P1	0.000570922	0.000757625	-0.500269191	M1	Female	trans
cg06322601_HGH1	0.000570924	0.000757625	-0.377801979	M1	Female	trans
cg23911553_CACNG8	0.000570924	0.000757625	-0.366562462	M1	Female	trans
cg12831580_MIR1915	0.000570924	0.000757625	-0.525639829	M1	Female	trans
cg04487202_TRBV4-1	0.000570925	0.000757625	-0.584739158	M1	Female	trans
cg08160477_SNORD114-1	0.000570926	0.000757625	-0.290954436	M1	Female	trans
cg15109916_HMGA1P8	0.000570928	0.000757627	-0.460822982	M1	Female	trans
cg17096067_RN7SL504P	0.000570931	0.00075763	-0.56263089	M1	Female	trans
cg06101079_RNU6ATAC8P	0.000570931	0.00075763	-0.362684961	M1	Female	trans
cg23422763_ENSG00000236425	0.000570933	0.00075763	0.541741768	M1	Female	trans
cg23367851_LOXL4	0.000570933	0.00075763	0.617545168	M1	Female	trans
cg05518022_SNHG17	0.000570933	0.00075763	0.369501275	M1	Female	trans
cg17185052_HSD17B7P2	0.000570934	0.00075763	-0.387930387	M1	Female	trans
cg15671450_FAM41AY1	0.000570936	0.000757631	0.50735315	M1	Female	trans
cg09814167_ENSG00000235119	0.000570937	0.000757631	-0.417496207	M1	Female	trans
cg01817521_PLXNB1	0.000570937	0.000757631	-0.394750834	M1	Female	trans
cg03910065_ENSG00000222000	0.000570939	0.000757631	0.305244427	M1	Female	trans
cg15079934_TIMM10	0.000570939	0.000757631	0.461164036	M1	Female	trans
cg02881893_TBXT	0.000570941	0.000757634	-0.47123063	M1	Female	trans
cg13433214_ZIM3	0.000570943	0.000757635	-0.553836906	M1	Female	trans
cg15706017_COBL	0.00057095	0.000757642	-0.603373016	M1	Female	trans
cg13236475_PAFAH1B2P1	0.00057095	0.000757642	-0.440677133	M1	Female	trans
cg22656247_ENTHD1	0.000570951	0.000757643	-0.440508005	M1	Female	trans
cg09623464_THUMPD1	0.000570953	0.000757645	-0.472996371	M1	Female	trans
cg01089498_ZNF382	0.000570956	0.000757647	0.516884466	M1	Female	trans
cg16603103_GGT1	0.000570959	0.00075765	-0.344280403	M1	Female	trans
cg18709570_DEFB126	0.000570961	0.000757651	-0.416530772	M1	Female	trans
cg17324671_GRIK4	0.000570961	0.000757651	-0.39315706	M1	Female	trans
cg20121803_SNORA70H	0.000570961	0.000757651	0.38935163	M1	Female	trans
cg19569208_TUBB4AP1	0.000570964	0.000757652	0.39634524	M1	Female	trans
cg09623464_UBL3	0.000570964	0.000757652	-0.478921624	M1	Female	trans
cg03910065_KRTAP13-3	0.000570965	0.000757652	0.290598852	M1	Female	trans
cg21803139_PPIL1P1	0.000570965	0.000757652	-0.425563726	M1	Female	trans
cg11314630_ADAM7	0.000570966	0.000757652	-0.709693271	M1	Female	trans
cg14815329_RPL39P3	0.000570966	0.000757652	-0.416463752	M1	Female	trans
cg00171290_MIR3065	0.00057097	0.000757656	-0.221725302	M1	Female	trans
cg03740323_PROKR2	0.000570971	0.000757657	0.613498996	M1	Female	trans
cg17759274_IL17F	0.000570976	0.000757663	0.49711228	M1	Female	trans
cg05597431_IGHV3-43	0.00057098	0.000757666	-0.267309258	M1	Female	trans
cg01682748_ATP5MC1P3	0.000570983	0.00075767	-0.415410045	M1	Female	trans
cg21077610_RPL23AP43	0.000570985	0.000757672	-0.594903914	M1	Female	trans
cg23974730_DMC1	0.000570987	0.000757673	0.578483918	M1	Female	trans
cg00232388_ARHGAP11A	0.000570988	0.000757674	-0.612836338	M1	Female	trans
cg18888655_ENSG00000224745	0.00057099	0.000757675	0.428783273	M1	Female	trans
cg14243991_OR2K2	0.000570992	0.000757677	-0.463573203	M1	Female	trans
cg10546252_FOXD4L5	0.000570996	0.000757681	0.35238687	M1	Female	trans
cg24405307_RAB28P3	0.000570997	0.000757682	0.465989697	M1	Female	trans
cg01974213_ENSG00000215068	0.000571	0.000757683	-0.418447846	M1	Female	trans
cg19539986_RARG	0.000571	0.000757683	-0.415537132	M1	Female	trans
cg01817521_TMEM115	0.000571001	0.000757683	-0.416370534	M1	Female	trans
cg11345402_ADAM23	0.000571001	0.000757683	-0.525377637	M1	Female	trans
cg16368146_STXBP4	0.000571003	0.000757684	0.45941998	M1	Female	trans
cg16711084_CDY1B	0.000571004	0.000757684	-0.430791345	M1	Female	trans
cg26307193_POP7	0.000571006	0.000757686	-0.401577124	M1	Female	trans
cg25079651_ENSG00000214759	0.00057101	0.00075769	-0.463867456	M1	Female	trans
cg13858304_ENSG00000227917	0.00057101	0.00075769	-0.487150949	M1	Female	trans
cg01008267_BTNL8	0.000571016	0.000757697	-0.480552712	M1	Female	trans
cg09773141_RNA5SP388	0.000571024	0.000757706	-0.331108809	M1	Female	trans
cg26250046_CALCR	0.000571024	0.000757706	-0.37991364	M1	Female	trans
cg09476440_GPAA1	0.000571026	0.000757706	0.398985944	M1	Female	trans
cg07640390_RPL31P20	0.000571026	0.000757706	-0.324344543	M1	Female	trans
cg08950088_CDS1	0.000571026	0.000757706	-0.443391538	M1	Female	trans
cg01686736_MIRLET7A2	0.000571027	0.000757706	-0.577197439	M1	Female	trans
cg12600174_UBA52P7	0.000571033	0.000757712	0.393721703	M1	Female	trans
cg27195402_RANP5	0.000571035	0.000757714	-0.492939416	M1	Female	trans
cg00199007_PPP1R13L	0.000571036	0.000757714	-0.404880523	M1	Female	trans
cg06169910_TBC1D3P1	0.000571037	0.000757714	-0.413650982	M1	Female	trans
cg20952901_ENSG00000242795	0.000571039	0.000757715	0.380405813	M1	Female	trans
cg00076543_ENSG00000234622	0.00057104	0.000757715	-0.361911771	M1	Female	trans
cg13168499_ENSG00000204049	0.00057104	0.000757715	-0.467888552	M1	Female	trans
cg14826752_CLRN1	0.000571042	0.000757715	-0.483571711	M1	Female	trans
cg22705761_GPR148	0.000571042	0.000757715	-0.296552699	M1	Female	trans
cg22705761_LINC00400	0.000571042	0.000757715	-0.510829831	M1	Female	trans
cg12594940_ENSG00000230813	0.000571043	0.000757716	-0.299917724	M1	Female	trans
cg02987199_RNU6-1164P	0.000571045	0.000757717	-1.157186237	M1	Female	trans
cg10360725_MLNR	0.000571046	0.000757718	-0.424850872	M1	Female	trans
cg09362796_MIR876	0.000571047	0.000757718	-0.519571832	M1	Female	trans
cg26976835_CXCL10	0.000571048	0.000757719	-0.640311548	M1	Female	trans
cg18320766_PABPC5	0.00057105	0.000757721	0.512707458	M1	Female	trans
cg13930375_RNU6-661P	0.000571051	0.000757722	-0.452385036	M1	Female	trans
cg13006655_CYB5R2	0.000571056	0.000757726	-0.396493902	M1	Female	trans
cg09781987_ZNF318	0.000571056	0.000757726	-0.451409456	M1	Female	trans
cg07917878_ENSG00000232739	0.000571058	0.000757727	-0.626323824	M1	Female	trans
cg04039225_S1PR3	0.000571059	0.000757727	-0.461819047	M1	Female	trans
cg00268219_CYCSP5	0.000571061	0.000757729	0.60887896	M1	Female	trans
cg23076760_ENSG00000229559	0.000571067	0.000757735	0.570890681	M1	Female	trans
cg16150798_MIR148A	0.000571067	0.000757735	0.432584998	M1	Female	trans
cg04299170_CHRNE	0.000571069	0.000757737	0.398312367	M1	Female	trans
cg26277026_YBX1P8	0.000571072	0.00075774	-0.367619169	M1	Female	trans
cg05715917_ZNF510	0.000571074	0.000757742	-0.440764244	M1	Female	trans
cg09623464_MYCBP2	0.000571081	0.00075775	-0.491514698	M1	Female	trans
cg22263704_ADGRA2	0.000571082	0.00075775	-0.437387507	M1	Female	trans
cg03220912_MEAF6	0.000571083	0.000757751	-0.424688683	M1	Female	trans
cg21960265_ENSG00000213690	0.000571085	0.000757751	0.633817135	M1	Female	trans
cg15593298_ZNF84	0.000571086	0.000757751	0.478455002	M1	Female	trans
cg19595092_HTR1D	0.000571086	0.000757751	-0.33650231	M1	Female	trans
cg04391672_ENSG00000231612	0.000571086	0.000757751	0.426856841	M1	Female	trans
cg02154924_CYP46A4P	0.000571087	0.000757751	-0.250766391	M1	Female	trans
cg21156812_MRAP2	0.000571088	0.000757751	-0.50690277	M1	Female	trans
cg07817705_GPR50	0.000571089	0.000757751	-0.387177647	M1	Female	trans
cg24976563_IL17C	0.000571089	0.000757751	-0.536306839	M1	Female	trans
cg10780890_RNU6-744P	0.00057109	0.000757751	1.459657654	M1	Female	trans
cg25706257_TICRR	0.000571094	0.000757756	-0.390761351	M1	Female	trans
cg02990361_PGD	0.000571095	0.000757756	0.462384602	M1	Female	trans
cg24530557_MIR148A	0.000571096	0.000757757	-0.416332685	M1	Female	trans
cg23216724_ENSG00000224477	0.000571101	0.000757762	-0.416887414	M1	Female	trans
cg06878664_LINC02609	0.000571102	0.000757762	-0.56867537	M1	Female	trans
cg15691584_NTS	0.000571102	0.000757762	-0.456404102	M1	Female	trans
cg24675557_CCDC185	0.000571103	0.000757762	-0.333745359	M1	Female	trans
cg22374940_RPL18AP3	0.000571105	0.000757763	-0.523207579	M1	Female	trans
cg06024364_ENSG00000232454	0.000571108	0.000757766	-0.338975367	M1	Female	trans
cg25040746_ENSG00000226643	0.000571108	0.000757766	-0.441134142	M1	Female	trans
cg13168050_MKX	0.000571109	0.000757766	-0.530225016	M1	Female	trans
cg27010076_ENSG00000240674	0.00057111	0.000757767	-0.550879087	M1	Female	trans
cg19624955_LINC01100	0.000571112	0.000757768	-0.489093124	M1	Female	trans
cg11540596_IL17RA	0.000571112	0.000757768	-0.448101666	M1	Female	trans
cg22159430_ENSG00000241720	0.000571115	0.00075777	-0.376611879	M1	Female	trans
cg10488013_INTU	0.000571116	0.00075777	-0.340871066	M1	Female	trans
cg26362184_RNU6-939P	0.000571123	0.00075778	-0.507448871	M1	Female	trans
cg17416231_ENSG00000231449	0.000571128	0.000757785	-0.44503988	M1	Female	trans
cg16119907_MEF2AP1	0.000571133	0.000757789	-0.430340056	M1	Female	trans
cg19439837_CSN2	0.000571134	0.000757789	-0.306487808	M1	Female	trans
cg17792994_ENSG00000225798	0.000571135	0.000757789	-0.458373569	M1	Female	trans
cg19765834_ENSG00000240388	0.000571136	0.000757789	-0.222178387	M1	Female	trans
cg09849405_CYCSP33	0.000571136	0.000757789	-0.362895864	M1	Female	trans
cg08717983_OR5B12	0.000571136	0.000757789	-0.411022009	M1	Female	trans
cg10787600_TK1	0.000571139	0.000757792	-0.869395379	M1	Female	trans
cg16131126_PTCHD3P3	0.000571141	0.000757792	-0.45665885	M1	Female	trans
cg24728770_RPL23AP60	0.000571142	0.000757792	-0.426039784	M1	Female	trans
cg05006567_SLC2A2	0.000571144	0.000757792	0.313638494	M1	Female	trans
cg07984614_SNORD69	0.000571144	0.000757792	-0.45339351	M1	Female	trans
cg08018007_IFITM3	0.000571145	0.000757792	0.604249719	M1	Female	trans
cg11156873_UBE2C	0.000571145	0.000757792	-0.367806004	M1	Female	trans
cg25293880_LINC00544	0.000571146	0.000757793	-0.330877092	M1	Female	trans
cg03900676_RN7SL497P	0.000571151	0.000757798	-0.430883603	M1	Female	trans
cg09021471_CTU1	0.000571152	0.000757798	-0.489751959	M1	Female	trans
cg10991855_GPR65	0.000571157	0.000757804	-0.479006195	M1	Female	trans
cg21075678_RNU6-746P	0.000571161	0.000757808	-0.454914149	M1	Female	trans
cg05948955_PKDREJ	0.000571161	0.000757808	-0.329655722	M1	Female	trans
cg07398960_SLC9B1P4	0.000571163	0.000757809	-0.591798042	M1	Female	trans
cg13714644_COL18A1-AS1	0.000571164	0.000757809	-0.400579186	M1	Female	trans
cg08131310_TMEM151A	0.000571164	0.000757809	-0.445636095	M1	Female	trans
cg07355514_BFSP2	0.000571166	0.000757811	0.467013264	M1	Female	trans
cg06362514_PF4	0.000571172	0.000757817	-0.629666633	M1	Female	trans
cg03070989_LINC02370	0.000571174	0.000757819	0.3142084	M1	Female	trans
cg10548700_RNA5SP289	0.000571174	0.000757819	0.354738222	M1	Female	trans
cg04478428_MRPS12	0.000571176	0.000757819	-0.429845987	M1	Female	trans
cg11602485_TRBV5-6	0.000571176	0.000757819	-0.24926415	M1	Female	trans
cg05984244_ENSG00000202231	0.000571177	0.000757819	0.461518134	M1	Female	trans
cg26329715_CEP290	0.00057118	0.000757822	0.366647071	M1	Female	trans
cg04152562_ANKRD34B	0.000571183	0.000757825	-0.516678228	M1	Female	trans
cg14575159_SNORD93	0.000571184	0.000757826	0.394574401	M1	Female	trans
cg01242348_ENSG00000240790	0.000571185	0.000757826	-0.434796035	M1	Female	trans
cg17299636_KRT8P18	0.000571188	0.000757829	-0.296813115	M1	Female	trans
cg25683810_ENSG00000223795	0.000571192	0.000757833	-0.56526118	M1	Female	trans
cg17855264_ZBTB42	0.000571194	0.000757835	-0.513502118	M1	Female	trans
cg22843488_NREP	0.000571195	0.000757836	-0.45160736	M1	Female	trans
cg23328066_RPL23AP2	0.000571196	0.000757836	0.360411809	M1	Female	trans
cg02006790_ENSG00000234982	0.000571197	0.000757837	-0.30554636	M1	Female	trans
cg04492287_MTX1	0.000571198	0.000757837	-0.452277023	M1	Female	trans
cg24051473_ENSG00000226669	0.000571201	0.000757839	0.51293597	M1	Female	trans
cg04888297_EIF1P3	0.000571202	0.00075784	-0.36620282	M1	Female	trans
cg04012439_LINC00940	0.000571203	0.00075784	-0.404107042	M1	Female	trans
cg14646214_HRH1	0.000571204	0.000757841	-0.497924458	M1	Female	trans
cg27056165_MAN1A2	0.000571205	0.000757841	-0.646467707	M1	Female	trans
cg21828663_PML	0.000571215	0.000757854	-0.395508876	M1	Female	trans
cg21662240_CEACAMP8	0.000571216	0.000757855	-0.541341205	M1	Female	trans
cg17158894_ENSG00000234936	0.000571217	0.000757855	-0.545941084	M1	Female	trans
cg15897435_TMEM151B	0.000571226	0.000757865	0.507541584	M1	Female	trans
cg25184805_TRPC7	0.000571227	0.000757866	-0.248001252	M1	Female	trans
cg06736785_EFCAB7	0.00057123	0.000757869	0.46134729	M1	Female	trans
cg06899226_TRIM49C	0.00057123	0.000757869	-0.448296208	M1	Female	trans
cg12174804_Y_RNA	0.000571234	0.000757871	0.334161011	M1	Female	trans
cg10040153_SLC22A3	0.000571234	0.000757871	-0.479155005	M1	Female	trans
cg22120018_RNU6-1169P	0.000571235	0.000757871	-0.34909224	M1	Female	trans
cg19943770_ACER2P1	0.000571236	0.000757871	-0.537964842	M1	Female	trans
cg11363862_TRAV8-7	0.000571236	0.000757871	0.605275148	M1	Female	trans
cg09785904_LINC01353	0.000571236	0.000757871	-0.493570088	M1	Female	trans
cg22876699_KLK1	0.000571237	0.000757871	0.36025725	M1	Female	trans
cg03734133_UPRT	0.000571238	0.000757871	-0.386476106	M1	Female	trans
cg24304928_ENSG00000239969	0.000571239	0.000757871	-0.333993765	M1	Female	trans
cg16436181_LINC01721	0.000571244	0.000757875	-0.35860856	M1	Female	trans
cg02763565_SYN3-AS1	0.00057125	0.000757875	-0.396128342	M1	Female	trans
cg04365481_RASGEF1B	0.000571252	0.000757875	0.433357043	M1	Female	trans
cg17097571_ENSG00000236717	0.000571253	0.000757875	0.333065253	M1	Female	trans
cg02945674_ENSG00000238015	0.000571253	0.000757875	-0.367895782	M1	Female	trans
cg06269419_SNORA5A	0.000571254	0.000757875	0.487124087	M1	Female	trans
cg05398648_ECEL1P3	0.000571255	0.000757875	-0.318111323	M1	Female	trans
cg19412031_ABCA7	0.000571256	0.000757875	-0.406508441	M1	Female	trans
cg09081941_RASSF3	0.000571257	0.000757875	-0.591443086	M1	Female	trans
cg05012125_DAG1	0.000571258	0.000757875	-0.555618656	M1	Female	trans
cg12619262_RNU6-627P	0.000571258	0.000757875	0.579394451	M1	Female	trans
cg12619262_OTOS	0.000571258	0.000757875	0.38883166	M1	Female	trans
cg12619262_RNU1-76P	0.000571258	0.000757875	0.579394451	M1	Female	trans
cg12619262_LINC01626	0.000571258	0.000757875	0.579394451	M1	Female	trans
cg12619262_FABP12P1	0.000571258	0.000757875	0.579394451	M1	Female	trans
cg12619262_DEFB128	0.000571258	0.000757875	0.579394451	M1	Female	trans
cg12619262_ENSG00000228167	0.000571258	0.000757875	0.579394451	M1	Female	trans
cg12619262_ENSG00000229013	0.000571258	0.000757875	0.579394451	M1	Female	trans
cg12619262_ENSG00000232958	0.000571258	0.000757875	0.221106418	M1	Female	trans
cg12619262_ENSG00000234638	0.000571258	0.000757875	0.579394451	M1	Female	trans
cg12619262_NTM-IT	0.000571258	0.000757875	0.411219612	M1	Female	trans
cg12619262_RN7SL305P	0.000571258	0.000757875	0.411219612	M1	Female	trans
cg12619262_FGF7P2	0.000571258	0.000757875	0.112970715	M1	Female	trans
cg19412031_AGO3	0.000571265	0.000757883	0.380039392	M1	Female	trans
cg11794033_ENSG00000214210	0.000571267	0.000757884	-0.407669111	M1	Female	trans
cg23481955_MGAT4FP	0.000571268	0.000757884	-0.4130257	M1	Female	trans
cg17158894_MFF-DT	0.000571269	0.000757884	-0.546547299	M1	Female	trans
cg00471162_ENSG00000225884	0.00057127	0.000757884	-0.40799255	M1	Female	trans
cg11223648_GNMT	0.00057127	0.000757884	-0.487284959	M1	Female	trans
cg03309791_RNU6-171P	0.000571271	0.000757885	-0.475121666	M1	Female	trans
cg01578705_CBX1P5	0.000571275	0.000757886	-0.267033824	M1	Female	trans
cg07355514_ABCG5	0.000571275	0.000757886	-0.462462193	M1	Female	trans
cg19412031_ZNF137P	0.000571276	0.000757886	0.351349133	M1	Female	trans
cg14457908_ENTPD1-AS1	0.000571276	0.000757886	-0.467435026	M1	Female	trans
cg18493115_LINC02653	0.000571276	0.000757886	-0.522704988	M1	Female	trans
cg17121694_CCDC50	0.000571276	0.000757886	-0.332238692	M1	Female	trans
cg22702814_MCUB	0.000571278	0.000757886	-0.382504487	M1	Female	trans
cg09851528_ENSG00000231187	0.000571279	0.000757886	0.568180552	M1	Female	trans
cg04294866_SNORD115-41	0.000571279	0.000757886	-0.52920343	M1	Female	trans
cg02606480_ENSG00000226558	0.000571281	0.000757886	-0.610139977	M1	Female	trans
cg14685796_FAM234A	0.000571281	0.000757886	-0.491520782	M1	Female	trans
cg06736785_AP5S1	0.000571281	0.000757886	-0.506254203	M1	Female	trans
cg14646214_SLC13A5	0.000571282	0.000757886	-0.468767969	M1	Female	trans
cg10342963_CFL1P7	0.000571285	0.000757889	-0.346906576	M1	Female	trans
cg07412317_Y_RNA	0.000571286	0.000757889	0.416060534	M1	Female	trans
cg01656087_LINC00402	0.000571287	0.00075789	0.124246101	M1	Female	trans
cg06743283_TSPAN11	0.000571293	0.000757897	-0.346722088	M1	Female	trans
cg11054397_DRD5P2	0.000571294	0.000757897	-0.549950197	M1	Female	trans
cg13440411_KRT17P6	0.000571296	0.000757899	-0.543516422	M1	Female	trans
cg11128983_NKX6-2	0.000571297	0.0007579	-0.396038527	M1	Female	trans
cg27326027_CCDC185	0.0005713	0.000757901	0.458830782	M1	Female	trans
cg14310772_FZD5	0.0005713	0.000757901	-0.593736715	M1	Female	trans
cg15029183_EGLN1	0.0005713	0.000757901	-0.424468822	M1	Female	trans
cg04835685_ENSG00000223653	0.000571305	0.000757906	-0.467270729	M1	Female	trans
cg15011734_TMEM147-AS1	0.000571305	0.000757906	-0.702936668	M1	Female	trans
cg23128949_BECN2	0.000571307	0.000757907	-0.528542168	M1	Female	trans
cg09375013_CICP17	0.000571308	0.000757907	0.289208691	M1	Female	trans
cg04874862_ENSG00000213169	0.000571309	0.000757907	-0.208494267	M1	Female	trans
cg23078472_RNU6-787P	0.00057131	0.000757907	-0.528964378	M1	Female	trans
cg22702814_ENSG00000223642	0.000571314	0.00075791	-0.353161	M1	Female	trans
cg14378465_ENSG00000231525	0.000571314	0.00075791	-0.28828099	M1	Female	trans
cg24736412_CTCFL	0.000571314	0.00075791	0.496549762	M1	Female	trans
cg24575485_LINC01497	0.000571316	0.000757911	-0.385358029	M1	Female	trans
cg25636922_SNORD114-19	0.000571317	0.000757912	-0.474447276	M1	Female	trans
cg03687084_KHSRPP1	0.000571318	0.000757912	-0.50356153	M1	Female	trans
cg16385151_JAG1	0.000571319	0.000757912	-0.526669291	M1	Female	trans
cg12878716_OTUD5	0.000571319	0.000757912	-0.710334218	M1	Female	trans
cg05440526_RPL35AP14	0.000571319	0.000757912	-0.342023833	M1	Female	trans
cg20825109_SUDS3	0.000571321	0.000757913	-0.463493981	M1	Female	trans
cg25959474_RNU4-34P	0.000571324	0.000757916	-0.468131894	M1	Female	trans
cg00709948_AQP7P1	0.000571325	0.000757916	0.415500711	M1	Female	trans
cg23145472_IGKV1D-17	0.000571326	0.000757916	0.518645773	M1	Female	trans
cg11754374_RPL26P30	0.000571326	0.000757916	0.387830999	M1	Female	trans
cg21953717_PIGBOS1	0.000571328	0.000757917	-0.423410166	M1	Female	trans
cg17121694_RNU7-140P	0.000571331	0.000757919	-0.338281187	M1	Female	trans
cg13332816_ATP5MC1P1	0.000571331	0.000757919	0.672530273	M1	Female	trans
cg13262723_KRT80	0.000571332	0.00075792	-0.509982596	M1	Female	trans
cg19192101_ENSG00000236842	0.000571332	0.00075792	-0.408063094	M1	Female	trans
cg05258937_RN7SKP45	0.000571335	0.000757921	-0.54176709	M1	Female	trans
cg01704040_SDC3	0.000571335	0.000757921	0.729054732	M1	Female	trans
cg15985500_OR2D3	0.000571336	0.000757922	-0.375813206	M1	Female	trans
cg26613778_MORC1	0.000571339	0.000757924	-0.640570948	M1	Female	trans
cg22884082_ENSG00000231052	0.00057134	0.000757925	-0.442964812	M1	Female	trans
cg03123424_HNRNPA1P39	0.000571342	0.000757927	-0.374334013	M1	Female	trans
cg15509969_RPL7AP73	0.000571343	0.000757927	0.277152388	M1	Female	trans
cg11950994_FAM83G	0.000571347	0.00075793	-0.55030679	M1	Female	trans
cg25958241_PALLD	0.000571348	0.000757931	-0.426649426	M1	Female	trans
cg09684998_LINC00892	0.000571349	0.000757931	-0.444449946	M1	Female	trans
cg00528502_PPP2R2DP1	0.000571352	0.000757935	0.481820525	M1	Female	trans
cg01473983_ICAM3	0.000571355	0.000757937	-0.575263591	M1	Female	trans
cg11501596_FLRT1	0.000571362	0.000757945	-0.511758251	M1	Female	trans
cg03036575_ENSG00000229968	0.000571362	0.000757945	-0.477577885	M1	Female	trans
cg04487202_YEATS2	0.000571364	0.000757947	-0.552026971	M1	Female	trans
cg06406532_TSGA13	0.000571365	0.000757947	0.474440179	M1	Female	trans
cg09410841_MTERF4	0.000571367	0.000757948	-0.51139183	M1	Female	trans
cg22538778_IRF2BPL	0.000571368	0.000757948	0.441479119	M1	Female	trans
cg08973565_SEPTIN5	0.000571369	0.000757948	-0.486159008	M1	Female	trans
cg17466567_SNORD115-36	0.000571369	0.000757948	0.460690541	M1	Female	trans
cg25375317_SEPTIN7P8	0.00057137	0.000757948	-0.38554921	M1	Female	trans
cg04858164_ENSG00000237087	0.000571372	0.00075795	-0.399677773	M1	Female	trans
cg05715917_WEE1	0.000571372	0.00075795	-0.436063568	M1	Female	trans
cg17472111_SLC3A2	0.000571374	0.000757951	-0.58145653	M1	Female	trans
cg24757160_B3GNT3	0.000571378	0.000757956	-0.442043466	M1	Female	trans
cg15335251_TPT1P6	0.000571379	0.000757957	-0.642594313	M1	Female	trans
cg03799335_EYA1	0.000571381	0.000757958	-0.414517275	M1	Female	trans
cg10261952_RPL10P3	0.000571382	0.000757958	-0.560693655	M1	Female	trans
cg20176706_ENSG00000213755	0.000571383	0.000757958	-0.341173423	M1	Female	trans
cg14397919_LINC01754	0.000571383	0.000757958	-0.322578782	M1	Female	trans
cg08061367_RNU6-822P	0.000571384	0.000757958	-0.374452899	M1	Female	trans
cg13728604_RPN2	0.000571385	0.000757959	0.447008336	M1	Female	trans
cg12845678_ENSG00000227192	0.000571388	0.000757961	-0.399196683	M1	Female	trans
cg25699417_ENSG00000224934	0.00057139	0.000757963	-0.326909672	M1	Female	trans
cg15644305_DLGAP4	0.00057139	0.000757963	-0.419658841	M1	Female	trans
cg20212362_WNT7A	0.000571392	0.000757964	-0.287148811	M1	Female	trans
cg26662682_ENSG00000231344	0.000571393	0.000757964	-0.338508176	M1	Female	trans
cg04721764_TRBV6-5	0.000571394	0.000757965	-0.404270221	M1	Female	trans
cg18710053_MACC1	0.000571395	0.000757965	0.350817997	M1	Female	trans
cg13155421_HMGN2P17	0.000571396	0.000757965	-0.347495617	M1	Female	trans
cg24829772_SNORA70B	0.000571396	0.000757965	-0.403252427	M1	Female	trans
cg08414407_WNT8A	0.0005714	0.000757967	-0.63602493	M1	Female	trans
cg07784793_ENSG00000226853	0.0005714	0.000757967	-0.521018038	M1	Female	trans
cg15066991_CEACAMP10	0.000571402	0.000757969	-0.276059417	M1	Female	trans
cg09299773_ENSG00000238015	0.000571404	0.00075797	-0.328219139	M1	Female	trans
cg22596716_OPN1SW	0.000571404	0.00075797	-0.146486024	M1	Female	trans
cg27194219_ENSG00000236976	0.000571407	0.000757973	-0.406778672	M1	Female	trans
cg18805486_KRT34	0.000571407	0.000757973	-0.34187859	M1	Female	trans
cg01724587_MTUS2-AS2	0.000571409	0.000757974	-0.35865497	M1	Female	trans
cg22897634_RNF183	0.000571411	0.000757976	-0.351907699	M1	Female	trans
cg26414417_ENSG00000220506	0.000571412	0.000757977	-0.419971453	M1	Female	trans
cg04343263_DEFB1	0.000571415	0.000757978	-0.390162393	M1	Female	trans
cg03654727_MIR548L	0.000571417	0.000757979	-0.399170325	M1	Female	trans
cg11376872_ENSG00000232545	0.000571418	0.00075798	-0.732889643	M1	Female	trans
cg16140565_IGLV7-46	0.000571419	0.00075798	-0.214955638	M1	Female	trans
cg20825109_EEF1E1	0.000571421	0.000757982	-0.428475394	M1	Female	trans
cg10342899_RN7SL33P	0.000571423	0.000757983	0.228768699	M1	Female	trans
cg01744396_KCNMA1-AS3	0.000571423	0.000757983	0.433862254	M1	Female	trans
cg03134747_MIR548B	0.000571425	0.000757985	-0.564063043	M1	Female	trans
cg02680901_CRACD	0.000571428	0.000757988	-0.530583265	M1	Female	trans
cg17536595_MESP1	0.000571429	0.000757988	-0.478434314	M1	Female	trans
cg04492287_MEF2D	0.000571429	0.000757988	-0.453919646	M1	Female	trans
cg26329715_ACOXL	0.000571431	0.000757988	-0.414048705	M1	Female	trans
cg04726019_ENSG00000203402	0.000571431	0.000757988	-0.476540205	M1	Female	trans
cg15644305_CES3	0.000571433	0.00075799	-0.39813984	M1	Female	trans
cg09849405_OSGIN1	0.000571436	0.000757992	-0.576992019	M1	Female	trans
cg13767506_LRRC55	0.000571436	0.000757992	-0.430305343	M1	Female	trans
cg14694342_RPS29P19	0.000571437	0.000757992	0.452895002	M1	Female	trans
cg20614067_ENSG00000235361	0.000571438	0.000757992	-0.437154898	M1	Female	trans
cg23170280_ULBP3	0.00057144	0.000757995	-0.475995917	M1	Female	trans
cg08919180_FAM186A	0.000571445	0.000758	0.625719749	M1	Female	trans
cg23888215_FAF1-AS1	0.000571446	0.000758	-0.380011399	M1	Female	trans
cg15122841_PLEKHH1	0.000571447	0.000758	-0.326052752	M1	Female	trans
cg07863524_EMBP1	0.000571448	0.000758001	0.429068081	M1	Female	trans
cg07173972_MIR125B1	0.000571451	0.000758005	0.285949877	M1	Female	trans
cg03006376_FBXL8	0.000571453	0.000758006	-0.618429702	M1	Female	trans
cg19111078_LINC01186	0.000571454	0.000758006	-0.373807131	M1	Female	trans
cg25766343_ENSG00000236425	0.000571457	0.00075801	0.582047226	M1	Female	trans
cg02350039_RNU6-1068P	0.000571458	0.00075801	-0.466795691	M1	Female	trans
cg18128212_RPL7AP7	0.000571458	0.00075801	-0.62608537	M1	Female	trans
cg23440456_HNRNPDP1	0.000571462	0.000758014	-0.388726019	M1	Female	trans
cg05360307_ENSG00000237654	0.000571463	0.000758014	-0.4316961	M1	Female	trans
cg02478793_RNA5SP396	0.000571464	0.000758015	-0.366057213	M1	Female	trans
cg06535121_SLC17A7	0.000571466	0.000758015	0.431989978	M1	Female	trans
cg09451159_FSCN1	0.00057147	0.000758021	-0.522421648	M1	Female	trans
cg04124057_SIGLEC30P	0.000571476	0.000758027	-0.554077753	M1	Female	trans
cg11884316_RGS20	0.000571477	0.000758027	-0.535426424	M1	Female	trans
cg09102037_TMEM63C	0.000571481	0.000758032	-0.570063994	M1	Female	trans
cg05465169_PLPPR4	0.000571487	0.000758039	0.388038072	M1	Female	trans
cg20057147_ENSG00000228852	0.000571488	0.00075804	-0.398896943	M1	Female	trans
cg13565400_LINC02487	0.00057149	0.00075804	0.532870917	M1	Female	trans
cg16873130_H2BP3	0.00057149	0.00075804	-0.907260213	M1	Female	trans
cg17622526_ENSG00000231460	0.000571492	0.000758043	0.475524529	M1	Female	trans
cg11270687_HR	0.000571493	0.000758043	-0.609276334	M1	Female	trans
cg26990332_LINC00837	0.000571494	0.000758044	0.571463285	M1	Female	trans
cg15895339_MORF4	0.000571496	0.000758044	-0.570832932	M1	Female	trans
cg22078459_FAM133A	0.000571497	0.000758045	-0.457397744	M1	Female	trans
cg17531962_CD83	0.000571498	0.000758045	-0.421339314	M1	Female	trans
cg09627874_CHRM3-AS2	0.000571498	0.000758045	0.367870637	M1	Female	trans
cg15556748_ENSG00000213774	0.000571503	0.00075805	0.458698062	M1	Female	trans
cg03549227_LRRC42	0.000571506	0.000758052	-0.440811887	M1	Female	trans
cg16377212_HOXA11	0.000571507	0.000758052	-0.173003181	M1	Female	trans
cg11547110_FXYD7	0.000571507	0.000758052	-0.430844567	M1	Female	trans
cg21828663_HELZ2	0.000571509	0.000758054	-0.408348409	M1	Female	trans
cg09391279_LOXL4	0.000571509	0.000758054	-0.43995941	M1	Female	trans
cg13856652_TRAJ14	0.000571511	0.000758056	-0.332313778	M1	Female	trans
cg21964800_GAPDHP57	0.000571513	0.000758056	-0.498340213	M1	Female	trans
cg06736785_NHLRC2	0.000571513	0.000758056	0.455532644	M1	Female	trans
cg20692464_ENSG00000234714	0.000571514	0.000758056	-0.338144535	M1	Female	trans
cg03007524_DNM3OS	0.000571517	0.000758059	-0.556321685	M1	Female	trans
cg16773502_ENSG00000221711	0.00057152	0.000758063	-0.467382884	M1	Female	trans
cg13094255_AMPD3	0.000571522	0.000758064	-0.517748233	M1	Female	trans
cg25795606_OR6B1	0.000571523	0.000758064	-0.466697633	M1	Female	trans
cg12607106_AK4P3	0.000571524	0.000758065	-0.342700952	M1	Female	trans
cg25523221_CFL1P7	0.000571524	0.000758065	-0.347235485	M1	Female	trans
cg19516263_FTLP8	0.000571527	0.000758068	-0.371800177	M1	Female	trans
cg06471872_DEPDC5	0.000571529	0.000758069	-0.428429893	M1	Female	trans
cg01529253_OR2AJ1	0.00057153	0.000758069	0.733519306	M1	Female	trans
cg01895649_RNA5SP304	0.000571532	0.000758069	0.431538727	M1	Female	trans
cg08392495_JADE3	0.000571532	0.000758069	-0.383202047	M1	Female	trans
cg03582294_ENSG00000237026	0.000571533	0.000758069	0.639370453	M1	Female	trans
cg07410464_ENSG00000203262	0.000571533	0.000758069	-0.57974519	M1	Female	trans
cg24013909_ENSG00000227531	0.000571535	0.000758071	0.668166785	M1	Female	trans
cg12390014_MIR370	0.000571537	0.000758073	-0.535252971	M1	Female	trans
cg15016771_KCNA6	0.000571542	0.000758077	0.787263504	M1	Female	trans
cg18966810_MIR141	0.000571542	0.000758077	-0.375237044	M1	Female	trans
cg16959364_TWIST1	0.000571545	0.000758079	-0.320306491	M1	Female	trans
cg07440826_POLH-AS1	0.000571545	0.000758079	0.496990569	M1	Female	trans
cg05356662_MMP24OS	0.000571546	0.000758079	-0.483154831	M1	Female	trans
cg02656016_SCDP1	0.000571551	0.000758084	-0.381354525	M1	Female	trans
cg08101543_LINC01506	0.000571551	0.000758084	-0.343712711	M1	Female	trans
cg09575750_ASCC3	0.000571552	0.000758084	-0.449798605	M1	Female	trans
cg20584732_ALDOAP1	0.000571559	0.000758092	0.559442295	M1	Female	trans
cg12942009_ISM2	0.000571561	0.000758093	-0.323956513	M1	Female	trans
cg02295872_ENSG00000237070	0.000571561	0.000758093	0.451992083	M1	Female	trans
cg14095610_TRPC7	0.000571562	0.000758093	-0.28188121	M1	Female	trans
cg04365481_TBC1D19	0.000571564	0.000758094	0.41605543	M1	Female	trans
cg23616233_ASIC4-AS1	0.000571564	0.000758095	-0.393373239	M1	Female	trans
cg05012125_RNU1-19P	0.000571565	0.000758095	0.474367214	M1	Female	trans
cg10263003_PLIN4	0.000571566	0.000758095	-0.577915698	M1	Female	trans
cg12902479_ENSG00000229261	0.000571575	0.000758099	0.522417559	M1	Female	trans
cg00837832_MT1A	0.000571578	0.000758099	-0.51564707	M1	Female	trans
cg18966810_HMGB1P9	0.000571579	0.000758099	-0.3780068	M1	Female	trans
cg00067720_IL10RB	0.000571581	0.000758099	-0.571667808	M1	Female	trans
cg12020396_ARHGAP18	0.000571589	0.000758099	0.518753096	M1	Female	trans
cg02256631_VIL1	0.000571589	0.000758099	0.403854604	M1	Female	trans
cg06301252_LINC01378	0.000571591	0.000758099	-0.524922074	M1	Female	trans
cg19111078_RABEPK	0.000571592	0.000758099	-0.426585861	M1	Female	trans
cg06568710_IL10RB	0.000571593	0.000758099	-0.53830483	M1	Female	trans
cg03005781_DNAJC19P8	0.000571595	0.000758099	-0.397829057	M1	Female	trans
cg12140554_RNU6ATAC29P	0.000571595	0.000758099	-0.498862003	M1	Female	trans
cg27132391_ENSG00000243018	0.000571595	0.000758099	0.621252641	M1	Female	trans
cg01762663_TMEM183AP1	0.000571596	0.000758099	-0.421645349	M1	Female	trans
cg21000599_MEG3	0.000571597	0.000758099	-0.421418864	M1	Female	trans
cg04043873_CDK5R2	0.000571598	0.000758099	-0.600343665	M1	Female	trans
cg10061320_ECEL1	0.000571602	0.000758099	-0.421706457	M1	Female	trans
cg20968717_MAP1LC3BP1	0.000571604	0.000758099	-0.865401565	M1	Female	trans
cg02656169_BTG4	0.000571604	0.000758099	-0.443134371	M1	Female	trans
cg27459981_ANKRD36BP2	0.000571604	0.000758099	0.502518703	M1	Female	trans
cg04544994_RNU6-883P	0.000571607	0.000758099	-0.506605729	M1	Female	trans
cg19822640_CD200R1L-AS1	0.000571607	0.000758099	-0.520947383	M1	Female	trans
cg03332734_HMOX2	0.000571608	0.000758099	-0.332920933	M1	Female	trans
cg27144115_PPIAP60	0.000571609	0.000758099	0.569414879	M1	Female	trans
cg27144115_LINC01078	0.000571609	0.000758099	0.385201312	M1	Female	trans
cg03582294_RPL27	0.000571612	0.000758099	-0.621795678	M1	Female	trans
cg15644305_ISG20	0.000571612	0.000758099	-0.426303518	M1	Female	trans
cg12840361_ENSG00000227365	0.000571614	0.000758099	-0.56388394	M1	Female	trans
cg19234089_B4GALNT4	0.000571617	0.000758099	-0.410472542	M1	Female	trans
cg05577657_RNU7-140P	0.000571617	0.000758099	-0.569052776	M1	Female	trans
cg10313151_FAM197Y2	0.000571622	0.000758099	-0.459443604	M1	Female	trans
cg10313151_SAPCD2P2	0.000571622	0.000758099	-0.426255131	M1	Female	trans
cg10313151_KRTAP19-5	0.000571622	0.000758099	-0.426255131	M1	Female	trans
cg10313151_MAGEC1	0.000571622	0.000758099	-0.129558069	M1	Female	trans
cg10313151_FAM197Y5	0.000571622	0.000758099	-0.728662411	M1	Female	trans
cg10313151_FAM197Y3	0.000571622	0.000758099	-0.520102176	M1	Female	trans
cg10313151_HMGB1P15	0.000571622	0.000758099	-0.328696294	M1	Female	trans
cg10313151_ENSG00000241105	0.000571622	0.000758099	-0.520102176	M1	Female	trans
cg10313151_RNA5SP59	0.000571622	0.000758099	-0.732806281	M1	Female	trans
cg10313151_RNA5SP100	0.000571622	0.000758099	-0.732806281	M1	Female	trans
cg10313151_RNA5SP175	0.000571622	0.000758099	-0.732806281	M1	Female	trans
cg10313151_NEUROD6	0.000571622	0.000758099	-0.732806281	M1	Female	trans
cg10313151_MSANTD2P1	0.000571622	0.000758099	-0.732806281	M1	Female	trans
cg10313151_ENSG00000226570	0.000571622	0.000758099	-0.732806281	M1	Female	trans
cg10313151_FAM197Y7	0.000571622	0.000758099	-0.732806281	M1	Female	trans
cg10313151_ENSG00000236543	0.000571622	0.000758099	-0.732806281	M1	Female	trans
cg10313151_ENSG00000237653	0.000571622	0.000758099	-0.732806281	M1	Female	trans
cg17847052_KCTD6	0.000571625	0.000758099	-0.39237914	M1	Female	trans
cg20638896_NRBF2	0.000571625	0.000758099	-0.684146848	M1	Female	trans
cg20315554_PAFAH1B2P1	0.000571628	0.000758099	-0.564138018	M1	Female	trans
cg13262723_DDAH2	0.000571629	0.000758099	-0.464649417	M1	Female	trans
cg21077610_EIF4A1P1	0.000571631	0.000758099	-0.650877097	M1	Female	trans
cg17044790_RPS27P12	0.000571632	0.000758099	-0.410506841	M1	Female	trans
cg14588422_MTND1P20	0.000571632	0.000758099	-0.500891538	M1	Female	trans
cg11527436_EIF4A1P13	0.000571633	0.000758099	-0.324538655	M1	Female	trans
cg02177951_ABCB4	0.000571634	0.000758099	-0.343818923	M1	Female	trans
cg22764591_C6	0.000571634	0.000758099	0.505666357	M1	Female	trans
cg02281699_GPN2	0.000571636	0.000758099	-0.455441664	M1	Female	trans
cg09215601_ENSG00000219409	0.000571636	0.000758099	0.396731991	M1	Female	trans
cg15121877_CDY8P	0.000571636	0.000758099	0.736597054	M1	Female	trans
cg20016068_PART1	0.000571636	0.000758099	-0.437927113	M1	Female	trans
cg03023681_KARS1P1	0.000571637	0.000758099	-0.440184788	M1	Female	trans
cg26804971_MTHFS	0.000571637	0.000758099	-0.543933887	M1	Female	trans
cg06736160_SLC2A1-AS1	0.000571638	0.000758099	-0.405540397	M1	Female	trans
cg13564156_TTC32	0.000571642	0.000758099	-0.499030687	M1	Female	trans
cg15011734_OXLD1	0.000571643	0.000758099	-0.691442622	M1	Female	trans
cg09396308_HOTAIR	0.000571645	0.000758099	-0.821414408	M1	Female	trans
cg09396308_ENSG00000235463	0.000571645	0.000758099	-0.410707204	M1	Female	trans
cg09396308_ENSG00000237262	0.000571645	0.000758099	-0.821414408	M1	Female	trans
cg09396308_LINC02810	0.000571645	0.000758099	-1.163760285	M1	Female	trans
cg09396308_RNVU1-17	0.000571645	0.000758099	-1.223981991	M1	Female	trans
cg09396308_GEMIN2P1	0.000571645	0.000758099	-1.223981991	M1	Female	trans
cg09396308_HMGB1P26	0.000571645	0.000758099	-0.467091587	M1	Female	trans
cg09396308_MYCNUT	0.000571645	0.000758099	-1.223981991	M1	Female	trans
cg09396308_RNU7-182P	0.000571645	0.000758099	-1.223981991	M1	Female	trans
cg09396308_HOXD4	0.000571645	0.000758099	-0.868709388	M1	Female	trans
cg09396308_HAGLROS	0.000571645	0.000758099	-1.223981991	M1	Female	trans
cg09396308_C3orf85	0.000571645	0.000758099	-1.223981991	M1	Female	trans
cg09396308_LINC02433	0.000571645	0.000758099	-1.098021003	M1	Female	trans
cg09396308_RN7SL415P	0.000571645	0.000758099	-1.223981991	M1	Female	trans
cg09396308_DYNLL1P7	0.000571645	0.000758099	-1.223981991	M1	Female	trans
cg09396308_DEFB107B	0.000571645	0.000758099	-1.098021003	M1	Female	trans
cg09396308_LINC00208	0.000571645	0.000758099	-1.223981991	M1	Female	trans
cg09396308_PAEP	0.000571645	0.000758099	-1.223981991	M1	Female	trans
cg09396308_LINC02668	0.000571645	0.000758099	-1.223981991	M1	Female	trans
cg09396308_RPL39P25	0.000571645	0.000758099	-0.868709388	M1	Female	trans
cg09396308_RPS7P9	0.000571645	0.000758099	-1.223981991	M1	Female	trans
cg09396308_LBX1-AS1	0.000571645	0.000758099	-1.098021003	M1	Female	trans
cg09396308_OR4C4P	0.000571645	0.000758099	-1.223981991	M1	Female	trans
cg09396308_RNU6-1175P	0.000571645	0.000758099	-1.223981991	M1	Female	trans
cg09396308_DNAJA1P1	0.000571645	0.000758099	-1.223981991	M1	Female	trans
cg09396308_RPS6P23	0.000571645	0.000758099	-0.711959787	M1	Female	trans
cg09396308_RNA5SP430	0.000571645	0.000758099	-1.223981991	M1	Female	trans
cg09396308_LINC00917	0.000571645	0.000758099	-0.868709388	M1	Female	trans
cg09396308_RNA5SP478	0.000571645	0.000758099	-1.073694422	M1	Female	trans
cg09396308_KRTAP12-3	0.000571645	0.000758099	-1.223981991	M1	Female	trans
cg09396308_ENSG00000213940	0.000571645	0.000758099	-1.223981991	M1	Female	trans
cg09396308_MAGEB1	0.000571645	0.000758099	-1.223981991	M1	Female	trans
cg09396308_ENSG00000226566	0.000571645	0.000758099	-1.223981991	M1	Female	trans
cg09396308_ENSG00000228373	0.000571645	0.000758099	-1.223981991	M1	Female	trans
cg09396308_ENSG00000228776	0.000571645	0.000758099	-1.098021003	M1	Female	trans
cg09396308_ENSG00000231600	0.000571645	0.000758099	-0.868709388	M1	Female	trans
cg09396308_ENSG00000240738	0.000571645	0.000758099	-1.223981991	M1	Female	trans
cg09396308_PHOX2B	0.000571645	0.000758099	-1.189511982	M1	Female	trans
cg09396308_RPS16P9	0.000571645	0.000758099	-1.189511982	M1	Female	trans
cg12870253_TRBV11-2	0.000571645	0.000758099	0.44266928	M1	Female	trans
cg12282100_ZNF835	0.000571646	0.000758099	0.386439794	M1	Female	trans
cg17772171_TYRO3	0.000571648	0.0007581	-0.481958599	M1	Female	trans
cg24530480_QSOX1	0.00057165	0.000758102	0.545958224	M1	Female	trans
cg19182035_LINC00951	0.000571655	0.000758108	-0.267982019	M1	Female	trans
cg24543551_ENSG00000230533	0.000571658	0.00075811	-0.452546058	M1	Female	trans
cg23911229_LINC01737	0.000571662	0.000758115	-0.25888412	M1	Female	trans
cg09803413_COX17P1	0.000571664	0.000758117	-0.418364019	M1	Female	trans
cg03009464_ENPP3	0.000571665	0.000758117	0.382881414	M1	Female	trans
cg11921348_MACROD2-AS1	0.000571666	0.000758117	-0.389370195	M1	Female	trans
cg13810660_HNRNPKP4	0.000571668	0.000758119	0.351794747	M1	Female	trans
cg17816270_ENSG00000231187	0.000571672	0.000758124	0.607356812	M1	Female	trans
cg13025000_RPS23P7	0.000571674	0.000758125	0.70359322	M1	Female	trans
cg19693276_ENHO	0.000571674	0.000758125	-0.720870349	M1	Female	trans
cg20615820_IFIH1	0.000571675	0.000758125	-0.424392367	M1	Female	trans
cg16562709_ENSG00000229220	0.000571679	0.000758129	-0.35660975	M1	Female	trans
cg12256630_ENSG00000229239	0.00057168	0.000758129	0.606659718	M1	Female	trans
cg08880327_NR4A2	0.000571681	0.00075813	-0.353719596	M1	Female	trans
cg22152521_RNU6-767P	0.000571681	0.00075813	-0.449904115	M1	Female	trans
cg14864044_MBNL2	0.000571684	0.000758132	-0.44389416	M1	Female	trans
cg11110036_SOX21	0.000571685	0.000758132	-0.540313006	M1	Female	trans
cg18710053_RPL7P4	0.000571685	0.000758132	0.28311879	M1	Female	trans
cg18121066_ACTBP1	0.000571685	0.000758132	0.360734109	M1	Female	trans
cg06627950_ENSG00000229969	0.000571687	0.000758132	-0.457962869	M1	Female	trans
cg19878597_ENSG00000232806	0.000571688	0.000758132	0.472884848	M1	Female	trans
cg15456527_ENSG00000236710	0.000571689	0.000758133	-0.639331688	M1	Female	trans
cg25019707_CYP4B1	0.00057169	0.000758133	0.648246442	M1	Female	trans
cg16899501_NUPR1	0.000571692	0.000758133	-0.399811818	M1	Female	trans
cg15139063_ENSG00000239079	0.000571692	0.000758133	-0.320558879	M1	Female	trans
cg06620353_ENSG00000233342	0.000571693	0.000758133	-0.347626251	M1	Female	trans
cg01008267_ENSG00000224092	0.000571693	0.000758133	-0.357743056	M1	Female	trans
cg03012986_RNU6-906P	0.000571694	0.000758133	0.336182557	M1	Female	trans
cg19412031_GFER	0.000571694	0.000758133	-0.425344082	M1	Female	trans
cg20655737_BSN	0.000571694	0.000758133	0.582005125	M1	Female	trans
cg15031917_HCN4	0.000571696	0.000758134	0.433915358	M1	Female	trans
cg12571007_DLEU1	0.000571696	0.000758134	-0.329802735	M1	Female	trans
cg00171290_H2AC9P	0.000571697	0.000758134	-0.380199779	M1	Female	trans
cg03735043_PEX5	0.000571698	0.000758134	0.427308484	M1	Female	trans
cg05070262_KRT76	0.0005717	0.000758135	0.517190329	M1	Female	trans
cg06322601_LGALS9B	0.0005717	0.000758135	-0.343599023	M1	Female	trans
cg04296540_ENSG00000236940	0.000571701	0.000758136	0.381466879	M1	Female	trans
cg13909713_ENSG00000223966	0.000571704	0.000758138	-0.372817339	M1	Female	trans
cg10973146_ENSG00000243071	0.000571705	0.000758139	0.59229705	M1	Female	trans
cg01827571_ENSG00000189372	0.000571707	0.00075814	-0.434851877	M1	Female	trans
cg02905163_XIAPP3	0.000571711	0.000758144	-0.570525695	M1	Female	trans
cg01344644_SLC10A4	0.000571713	0.000758146	-0.447678337	M1	Female	trans
cg07800665_RNU6-601P	0.000571715	0.000758147	0.60711903	M1	Female	trans
cg00518150_SCP2D1-AS1	0.000571715	0.000758147	-0.425262602	M1	Female	trans
cg01861042_USP17L8	0.000571718	0.000758149	-0.385976162	M1	Female	trans
cg04145522_ENSG00000227919	0.000571719	0.000758149	-0.513554813	M1	Female	trans
cg14386951_IGLJ2	0.000571719	0.000758149	2.385324485	M1	Female	trans
cg12914151_ENSG00000227227	0.00057172	0.000758149	-0.409398495	M1	Female	trans
cg23039807_ACTBP7	0.000571721	0.00075815	-0.459501916	M1	Female	trans
cg23622369_OR5H6	0.000571722	0.00075815	0.561087483	M1	Female	trans
cg07712598_FBN2	0.000571724	0.000758151	-0.269941411	M1	Female	trans
cg02496607_PEAR1	0.000571725	0.000758152	-0.299764625	M1	Female	trans
cg19543269_ZNF722P	0.000571725	0.000758152	0.67201489	M1	Female	trans
cg18430285_RPL23AP89	0.000571728	0.000758153	0.690362091	M1	Female	trans
cg16395457_RNASEH1P2	0.000571729	0.000758153	-0.564880343	M1	Female	trans
cg13762257_UTF1	0.000571729	0.000758153	0.446841037	M1	Female	trans
cg26353006_MUC2	0.000571729	0.000758153	0.245835016	M1	Female	trans
cg12424965_ENSG00000235358	0.000571731	0.000758155	-0.213830521	M1	Female	trans
cg08681877_RNU6-651P	0.000571732	0.000758155	-0.393161604	M1	Female	trans
cg13635007_CYP4A22-AS1	0.000571734	0.000758156	0.572994869	M1	Female	trans
cg24268619_MIR618	0.000571734	0.000758156	-0.467976524	M1	Female	trans
cg00528502_TLE1	0.000571735	0.000758156	-0.618700064	M1	Female	trans
cg26083389_DEFB107A	0.000571736	0.000758156	-0.570314617	M1	Female	trans
cg05103573_MTND5P24	0.000571737	0.000758157	-0.344550891	M1	Female	trans
cg26329715_TMEM79	0.000571739	0.000758158	-0.416458273	M1	Female	trans
cg10430029_GPR88	0.000571739	0.000758158	-0.441172869	M1	Female	trans
cg22036487_ENSG00000213959	0.00057174	0.000758158	-0.275284602	M1	Female	trans
cg16626067_ARHGEF4	0.000571742	0.000758158	-0.535307843	M1	Female	trans
cg17218510_CNFN	0.000571742	0.000758158	-0.674965179	M1	Female	trans
cg15859083_LAT2	0.000571742	0.000758158	-0.535070236	M1	Female	trans
cg16959364_ZFPM1	0.00057175	0.000758168	-0.365906325	M1	Female	trans
cg02703870_RN7SL132P	0.000571751	0.000758169	0.522837743	M1	Female	trans
cg09802433_ENSG00000223808	0.000571752	0.000758169	-0.34239221	M1	Female	trans
cg14783708_SNORD46	0.000571753	0.000758169	-0.390767456	M1	Female	trans
cg08055490_ARSI	0.000571755	0.00075817	-0.376798782	M1	Female	trans
cg18720828_CTLA4	0.000571757	0.000758172	-0.472530296	M1	Female	trans
cg05497124_OVCH2	0.000571758	0.000758172	-0.359906055	M1	Female	trans
cg04492287_BCAR3-AS1	0.000571759	0.000758172	-0.386631301	M1	Female	trans
cg13436192_RNU1-132P	0.000571759	0.000758172	0.824860296	M1	Female	trans
cg25079651_PRMT5-AS1	0.00057176	0.000758173	-0.498323982	M1	Female	trans
cg24836826_C5orf64	0.000571761	0.000758173	-0.374264097	M1	Female	trans
cg13447527_TRPC7	0.000571763	0.000758175	-0.25257412	M1	Female	trans
cg17112037_ENSG00000229964	0.000571765	0.000758176	-0.434339666	M1	Female	trans
cg26529963_STIP1P3	0.000571765	0.000758176	-0.40649403	M1	Female	trans
cg23806703_ENSG00000236866	0.000571766	0.000758176	-0.489225619	M1	Female	trans
cg12462499_RNU6-147P	0.000571768	0.000758178	-0.620310256	M1	Female	trans
cg02858625_C3orf70	0.000571769	0.000758178	-0.365636212	M1	Female	trans
cg11170217_MSTN	0.000571769	0.000758178	-0.428576411	M1	Female	trans
cg00107982_PLCE1-AS2	0.000571772	0.00075818	0.390502724	M1	Female	trans
cg13973727_ENSG00000231873	0.000571772	0.00075818	-0.34710654	M1	Female	trans
cg17101296_IGHV2-5	0.000571774	0.000758181	0.33792932	M1	Female	trans
cg24423574_ENSG00000235055	0.000571775	0.000758182	-0.350739139	M1	Female	trans
cg18310658_SLC17A7	0.000571778	0.000758185	0.453334459	M1	Female	trans
cg01083651_LINC01985	0.00057178	0.000758186	-0.430531842	M1	Female	trans
cg06302718_LCN2	0.00057178	0.000758186	-0.49984213	M1	Female	trans
cg03728197_TUBB2A	0.000571783	0.000758187	-0.821157368	M1	Female	trans
cg09757838_ENSG00000230260	0.000571784	0.000758188	0.364120604	M1	Female	trans
cg13354794_OR5K3	0.000571786	0.000758189	-0.251426227	M1	Female	trans
cg16773502_ENSG00000226206	0.00057179	0.000758194	-0.474860864	M1	Female	trans
cg08433110_RNU6-1123P	0.000571791	0.000758194	-0.772638381	M1	Female	trans
cg15593298_SCAND1	0.000571792	0.000758195	-0.537030118	M1	Female	trans
cg10991855_TAMALIN	0.000571794	0.000758197	-0.505320731	M1	Female	trans
cg20300175_ANPEP	0.000571796	0.000758198	-0.372569215	M1	Female	trans
cg08821973_RBM43P1	0.000571798	0.000758198	-0.358582095	M1	Female	trans
cg10548700_RPL7AP53	0.000571802	0.000758198	0.249846015	M1	Female	trans
cg19181811_ENSG00000225884	0.000571803	0.000758198	-0.385677543	M1	Female	trans
cg05387905_CTAGE14P	0.000571805	0.000758198	-0.531005801	M1	Female	trans
cg14135887_ENSG00000229543	0.000571806	0.000758198	-0.366313615	M1	Female	trans
cg12081434_KRT74	0.000571807	0.000758198	-0.437767778	M1	Female	trans
cg15126179_PRRT3	0.000571809	0.000758198	-0.567932774	M1	Female	trans
cg00892312_MTCO1P8	0.000571811	0.000758198	0.445998233	M1	Female	trans
cg00892312_GXYLT1P2	0.000571811	0.000758198	0.294082526	M1	Female	trans
cg00892312_COX6B1P7	0.000571811	0.000758198	0.542851761	M1	Female	trans
cg00892312_RNU6-827P	0.000571811	0.000758198	0.542851761	M1	Female	trans
cg00892312_MTCO2P8	0.000571811	0.000758198	0.542851761	M1	Female	trans
cg00892312_RNU6-336P	0.000571811	0.000758198	0.385283791	M1	Female	trans
cg00892312_LUZP4P1	0.000571811	0.000758198	0.385283791	M1	Female	trans
cg00892312_ADIRF	0.000571811	0.000758198	0.243493221	M1	Female	trans
cg00892312_SNORD115-30	0.000571811	0.000758198	0.542851761	M1	Female	trans
cg00892312_KRTAP4-7	0.000571811	0.000758198	0.542851761	M1	Female	trans
cg00892312_MIR7-3	0.000571811	0.000758198	0.345310782	M1	Female	trans
cg00892312_ENSG00000228048	0.000571811	0.000758198	0.542851761	M1	Female	trans
cg00892312_ENSG00000228877	0.000571811	0.000758198	0.385283791	M1	Female	trans
cg01323675_SRRM1P2	0.000571812	0.000758198	0.593696073	M1	Female	trans
cg24890640_ENSG00000230119	0.000571813	0.000758198	-0.550436478	M1	Female	trans
cg17709804_SLC12A7	0.000571813	0.000758198	-0.437519074	M1	Female	trans
cg09575750_FAM160B1	0.000571814	0.000758198	-0.459913688	M1	Female	trans
cg24051798_RNU6-140P	0.000571814	0.000758198	-0.452232449	M1	Female	trans
cg07784959_DRD5P2	0.000571816	0.000758198	-0.586299329	M1	Female	trans
cg09627874_ENSG00000228487	0.000571822	0.000758205	0.328436802	M1	Female	trans
cg03378057_IMPDH1P4	0.000571823	0.000758205	-0.548770246	M1	Female	trans
cg09283750_GABRE	0.000571824	0.000758205	-0.584388389	M1	Female	trans
cg04961235_ENSG00000137808	0.000571824	0.000758205	0.485971271	M1	Female	trans
cg27459981_ENSG00000235450	0.000571825	0.000758205	0.238996053	M1	Female	trans
cg26338386_CEND1	0.000571825	0.000758205	-0.474468344	M1	Female	trans
cg11155090_RNU1-151P	0.000571826	0.000758205	-0.31979231	M1	Female	trans
cg06022607_DNAH10	0.000571827	0.000758206	-0.535866679	M1	Female	trans
cg19776984_MAGEB17	0.000571828	0.000758206	-0.218642326	M1	Female	trans
cg25855415_PLAAT4	0.000571829	0.000758206	0.436592204	M1	Female	trans
cg11345330_OR51B3P	0.000571831	0.000758207	0.404318952	M1	Female	trans
cg20821566_MAT1A	0.000571831	0.000758207	-0.379792812	M1	Female	trans
cg16866567_OR2L5	0.000571833	0.000758209	0.528218088	M1	Female	trans
cg09937487_ISCA1P6	0.000571837	0.000758213	-0.416567098	M1	Female	trans
cg00199007_ACOT8	0.000571845	0.000758222	-0.436745039	M1	Female	trans
cg27010076_ENSG00000202231	0.000571845	0.000758222	-0.555422581	M1	Female	trans
cg15331088_ENSG00000243071	0.000571848	0.000758224	-0.467794526	M1	Female	trans
cg13028038_COL18A1-AS1	0.000571853	0.000758229	-0.574425389	M1	Female	trans
cg03570766_RNU4-34P	0.000571853	0.000758229	-0.502018055	M1	Female	trans
cg09253696_TNFRSF8	0.000571854	0.000758229	0.490911544	M1	Female	trans
cg25212397_ENSG00000240790	0.000571856	0.000758229	0.512779139	M1	Female	trans
cg20033591_ENSG00000237365	0.000571856	0.000758229	-0.239094552	M1	Female	trans
cg00066022_OR5AS1	0.000571858	0.000758231	-0.492829756	M1	Female	trans
cg02155360_Y_RNA	0.000571859	0.000758231	-0.521703461	M1	Female	trans
cg24304928_NSUN3	0.000571859	0.000758231	-0.357243572	M1	Female	trans
cg08498272_C12orf54	0.000571864	0.000758236	-0.541859711	M1	Female	trans
cg23806703_ATP9A	0.000571865	0.000758237	-0.435926579	M1	Female	trans
cg16490877_ENSG00000227680	0.000571866	0.000758237	-0.508865063	M1	Female	trans
cg26841611_RNU6-24P	0.000571866	0.000758237	-2.218615929	M1	Female	trans
cg27465654_ENSG00000241770	0.000571867	0.000758237	-1.390076817	M1	Female	trans
cg18889973_MTCO2P1	0.000571869	0.000758239	-0.822059174	M1	Female	trans
cg12621429_IGLC6	0.00057187	0.000758239	0.206793446	M1	Female	trans
cg16936953_HMGN3P1	0.000571871	0.000758239	-0.489384644	M1	Female	trans
cg09623464_CAV2	0.000571877	0.000758246	-0.457568006	M1	Female	trans
cg07994735_RPS27P23	0.000571877	0.000758246	-0.642219628	M1	Female	trans
cg27056165_ACOT7	0.000571883	0.00075825	0.686710391	M1	Female	trans
cg06418245_GP5	0.000571883	0.00075825	-0.559900061	M1	Female	trans
cg23933252_ENSG00000214883	0.000571883	0.00075825	0.669173074	M1	Female	trans
cg18580450_MTND3P9	0.000571885	0.000758252	-0.285138895	M1	Female	trans
cg03036575_CRHR1	0.000571888	0.000758255	-0.462206048	M1	Female	trans
cg02768760_ANKFN1	0.000571891	0.000758259	-0.410408322	M1	Female	trans
cg07817705_GAGE12H	0.000571897	0.000758265	-0.433651036	M1	Female	trans
cg14623264_VN1R96P	0.000571898	0.000758265	0.687270559	M1	Female	trans
cg22333846_TRAJ47	0.000571898	0.000758265	0.461015701	M1	Female	trans
cg02813813_CYCSP34	0.000571899	0.000758265	-0.41293465	M1	Female	trans
cg11731590_DDX43	0.000571901	0.000758267	-0.467504134	M1	Female	trans
cg01240583_CLK1	0.000571902	0.000758267	-0.412728936	M1	Female	trans
cg07994735_EGR3	0.000571905	0.000758269	-0.51353851	M1	Female	trans
cg00811340_KRT224P	0.000571905	0.000758269	-0.43496016	M1	Female	trans
cg13339009_ENSG00000242973	0.000571906	0.000758269	-0.560249434	M1	Female	trans
cg15520845_SNRPGP8	0.000571907	0.00075827	-0.507917837	M1	Female	trans
cg19984931_ADAMTS20	0.000571909	0.000758272	-0.384197847	M1	Female	trans
cg07622575_PSCA	0.000571911	0.000758273	0.394003329	M1	Female	trans
cg19642270_TACSTD2	0.000571912	0.000758273	-0.588819262	M1	Female	trans
cg20733879_ARPC3P1	0.000571913	0.000758273	-0.497945194	M1	Female	trans
cg25621215_RN7SKP25	0.000571913	0.000758273	-0.5427223	M1	Female	trans
cg03956042_TSPEAR-AS2	0.000571915	0.000758275	0.439506132	M1	Female	trans
cg00991379_RPS27P26	0.000571915	0.000758275	-0.531318332	M1	Female	trans
cg20470643_ZNF885P	0.000571916	0.000758275	-0.660649271	M1	Female	trans
cg11180306_GSTM5P1	0.000571923	0.000758281	0.24686289	M1	Female	trans
cg07267547_SEMA3B-AS1	0.000571923	0.000758281	0.445627076	M1	Female	trans
cg20491223_GDPD4	0.000571924	0.000758281	0.449832189	M1	Female	trans
cg03061930_ENSG00000214803	0.000571925	0.000758281	-0.374075889	M1	Female	trans
cg15489301_ENSG00000233739	0.000571925	0.000758281	0.584547446	M1	Female	trans
cg27333297_LINC00205	0.000571926	0.000758281	-0.46837144	M1	Female	trans
cg10328583_GUSB	0.000571927	0.000758282	-0.512939215	M1	Female	trans
cg13235976_THBD	0.000571929	0.000758282	-0.42412252	M1	Female	trans
cg16655291_ENSG00000205596	0.00057193	0.000758282	-0.454841841	M1	Female	trans
cg20225678_ENSG00000224612	0.00057193	0.000758282	-0.271361763	M1	Female	trans
cg05208279_RAB28P3	0.00057193	0.000758282	0.540973247	M1	Female	trans
cg10439246_RPL37P3	0.000571931	0.000758282	0.491386205	M1	Female	trans
cg22930385_ENSG00000226716	0.000571934	0.000758283	-0.281988586	M1	Female	trans
cg14014665_VPS39	0.000571935	0.000758283	0.39154216	M1	Female	trans
cg05344583_LINC01644	0.000571935	0.000758283	-0.578313609	M1	Female	trans
cg00535538_ADAMTS10	0.000571935	0.000758283	0.492796139	M1	Female	trans
cg09519485_ARL4AP1	0.000571936	0.000758283	-0.604240267	M1	Female	trans
cg05162456_RNU6-695P	0.000571937	0.000758283	-0.526291339	M1	Female	trans
cg06024364_FHDC1	0.000571937	0.000758283	-0.371056248	M1	Female	trans
cg06757994_RN7SL273P	0.000571938	0.000758283	-0.283234458	M1	Female	trans
cg10180404_COQ5	0.000571938	0.000758283	0.473769775	M1	Female	trans
cg09543047_GPC3	0.000571938	0.000758283	-0.458983889	M1	Female	trans
cg04315121_RNU6-746P	0.000571941	0.000758285	-0.479417921	M1	Female	trans
cg22286640_ENSG00000213296	0.000571947	0.000758292	0.57203266	M1	Female	trans
cg14457908_RNA5SP46	0.000571949	0.000758293	-0.256404865	M1	Female	trans
cg15018132_RNU6-511P	0.000571949	0.000758293	-0.50197477	M1	Female	trans
cg10802702_CALML3-AS1	0.00057195	0.000758293	-0.550017862	M1	Female	trans
cg04478428_LRP5L	0.000571951	0.000758294	-0.407521952	M1	Female	trans
cg26040952_FBXW11P1	0.000571952	0.000758294	-0.356502666	M1	Female	trans
cg20415947_SETP4	0.000571953	0.000758295	-0.632519335	M1	Female	trans
cg25226141_ME2P1	0.000571954	0.000758295	-0.36261313	M1	Female	trans
cg08951101_ENSG00000226624	0.000571961	0.000758302	-0.413850323	M1	Female	trans
cg09375488_ULBP3	0.000571961	0.000758302	-0.452200768	M1	Female	trans
cg04666037_SNORA70	0.000571963	0.000758304	-0.302230565	M1	Female	trans
cg08445957_ACVR1	0.000571963	0.000758304	-0.388367369	M1	Female	trans
cg15157699_STK32A	0.000571964	0.000758304	-0.528385703	M1	Female	trans
cg00199007_ENSG00000218027	0.000571966	0.000758306	0.390341562	M1	Female	trans
cg04924345_C1orf87	0.000571967	0.000758307	-0.537727482	M1	Female	trans
cg05715917_WDR47	0.000571969	0.000758308	-0.446902271	M1	Female	trans
cg15488978_MYBPHL	0.000571973	0.000758312	-0.475919729	M1	Female	trans
cg08894280_NCF1C	0.000571974	0.000758312	-0.384562236	M1	Female	trans
cg15353542_TMEM198	0.000571974	0.000758312	-0.672556201	M1	Female	trans
cg03023681_ENSG00000217181	0.000571975	0.000758312	-0.36330677	M1	Female	trans
cg23444004_SNRPEP5	0.000571976	0.000758312	-0.543245457	M1	Female	trans
cg14454721_GTF2IRD2P1	0.000571977	0.000758312	-0.413666111	M1	Female	trans
cg09131317_HS6ST1P1	0.000571978	0.000758313	-0.635924681	M1	Female	trans
cg07640390_KRTAP21-4P	0.000571984	0.000758319	-0.436942746	M1	Female	trans
cg03697541_ENSG00000225819	0.000571988	0.000758323	-0.40521088	M1	Female	trans
cg04540711_ENSG00000241764	0.000571991	0.000758327	-0.450285059	M1	Female	trans
cg01808030_PCDHB13	0.000571996	0.000758331	-0.439554125	M1	Female	trans
cg14774195_ARL5AP4	0.000571996	0.000758331	-0.411053185	M1	Female	trans
cg20551181_RET	0.000571997	0.000758331	0.620253259	M1	Female	trans
cg18208998_RPL8P2	0.000571997	0.000758331	-0.411096951	M1	Female	trans
cg15471398_PSAT1P2	0.000571997	0.000758331	-0.398841833	M1	Female	trans
cg20733879_GPR173	0.000571999	0.000758332	0.42202282	M1	Female	trans
cg18174486_LINC01054	0.000572001	0.000758332	-0.386142927	M1	Female	trans
cg11282828_ENSG00000237217	0.000572001	0.000758332	-0.425805264	M1	Female	trans
cg12283439_LINC00903	0.000572001	0.000758332	-0.353912608	M1	Female	trans
cg14086691_KIAA1671	0.000572003	0.000758333	-0.368415158	M1	Female	trans
cg14339668_IGHV3-11	0.000572004	0.000758333	-0.115654743	M1	Female	trans
cg25050566_SNORD114-14	0.00057201	0.000758339	-0.627068353	M1	Female	trans
cg23603082_ZNF98	0.00057201	0.000758339	-0.381726235	M1	Female	trans
cg17096979_HDGFL3P1	0.000572014	0.000758342	-0.356725734	M1	Female	trans
cg09700868_ENSG00000231996	0.000572014	0.000758342	-0.372657992	M1	Female	trans
cg14045652_ATXN2	0.000572015	0.000758342	-0.4862275	M1	Female	trans
cg15607358_OR6E1P	0.000572015	0.000758342	0.685618193	M1	Female	trans
cg16626067_LRPAP1	0.000572017	0.000758343	-0.562859514	M1	Female	trans
cg00886748_EDAR	0.000572018	0.000758344	-0.459327927	M1	Female	trans
cg07115108_RN7SKP15	0.000572019	0.000758345	-0.419817842	M1	Female	trans
cg00801360_ENSG00000186244	0.00057202	0.000758345	-0.391808805	M1	Female	trans
cg08916385_MAGEC3	0.000572023	0.000758347	-0.097063983	M1	Female	trans
cg13917614_SLC31A1P1	0.000572023	0.000758347	-0.480414842	M1	Female	trans
cg11775190_ESPNL	0.000572024	0.000758348	-0.377931079	M1	Female	trans
cg09700868_AP1M2P1	0.000572027	0.000758351	-0.340359776	M1	Female	trans
cg06753179_RN7SKP58	0.000572031	0.000758355	-0.501220783	M1	Female	trans
cg22510412_ENSG00000236425	0.000572035	0.000758358	-0.452196473	M1	Female	trans
cg04639241_ZG16	0.000572035	0.000758358	-0.31380749	M1	Female	trans
cg06322601_KEAP1	0.000572039	0.000758361	-0.387416134	M1	Female	trans
cg10803871_LINC01986	0.000572039	0.000758361	-0.538468534	M1	Female	trans
cg25479848_SNX18P3	0.000572039	0.000758361	-0.352541865	M1	Female	trans
cg18720828_IL19	0.000572042	0.000758363	-0.458704791	M1	Female	trans
cg26307193_TBCB	0.000572045	0.000758366	-0.413504196	M1	Female	trans
cg14206878_ENSG00000241612	0.000572047	0.000758367	0.34828287	M1	Female	trans
cg16924779_SNORD18A	0.000572047	0.000758367	0.639640144	M1	Female	trans
cg24969888_RAB28P2	0.000572047	0.000758367	-0.222226176	M1	Female	trans
cg02501182_SOCS3	0.00057205	0.000758368	-0.491376994	M1	Female	trans
cg19412031_HECTD3	0.00057205	0.000758368	-0.419777364	M1	Female	trans
cg25181525_ELAVL1	0.000572052	0.000758368	-0.449398975	M1	Female	trans
cg16138690_RNU6-746P	0.000572052	0.000758368	-0.452568297	M1	Female	trans
cg05166317_ENSG00000225279	0.000572052	0.000758368	-0.248009536	M1	Female	trans
cg19640299_ENSG00000227959	0.000572053	0.000758368	-0.541570803	M1	Female	trans
cg06024364_ETF1P2	0.000572053	0.000758368	-0.334957071	M1	Female	trans
cg12600174_CRBN	0.000572054	0.000758368	0.416202482	M1	Female	trans
cg00935234_DSC1	0.000572054	0.000758368	-0.478480971	M1	Female	trans
cg13732865_HMGN2P10	0.000572056	0.000758369	-0.459355065	M1	Female	trans
cg23971096_SSU72P6	0.000572059	0.000758373	-0.326775391	M1	Female	trans
cg12420787_ANO3	0.000572062	0.000758373	-0.374863907	M1	Female	trans
cg19952435_SLC9A1	0.000572062	0.000758373	-0.616474825	M1	Female	trans
cg01578705_CDH19	0.000572063	0.000758373	-0.386911292	M1	Female	trans
cg17416231_ENSG00000226149	0.000572064	0.000758373	-0.445715881	M1	Female	trans
cg03910065_OR11M1P	0.000572065	0.000758373	0.247607788	M1	Female	trans
cg11459852_NEK9	0.000572065	0.000758373	0.467699102	M1	Female	trans
cg09050837_CLEC18C	0.000572066	0.000758374	-0.495255996	M1	Female	trans
cg01382930_PNPLA1	0.000572067	0.000758374	-0.437725775	M1	Female	trans
cg24789846_UBTFL7	0.000572073	0.00075838	0.627129596	M1	Female	trans
cg08268925_RPGRIP1	0.000572073	0.00075838	-0.401857484	M1	Female	trans
cg15197135_GNAI1	0.000572075	0.000758382	-0.339427415	M1	Female	trans
cg19972916_ACTP1	0.000572078	0.000758385	-0.332364438	M1	Female	trans
cg13814351_FURIN	0.000572082	0.000758389	-0.525244039	M1	Female	trans
cg04492287_POLR2I	0.000572083	0.000758389	-0.435665724	M1	Female	trans
cg10515155_ENSG00000213896	0.000572084	0.000758389	-0.543413022	M1	Female	trans
cg03830265_ZNF175	0.000572086	0.000758391	-0.402514964	M1	Female	trans
cg08509907_ENSG00000241180	0.000572087	0.000758392	-0.4509812	M1	Female	trans
cg17181840_EZR	0.00057209	0.000758395	-0.537923092	M1	Female	trans
cg22491001_RPL21P91	0.000572093	0.000758398	-0.347601246	M1	Female	trans
cg24001233_MTOR-AS1	0.000572095	0.0007584	-0.36426079	M1	Female	trans
cg25792561_LINC02652	0.000572096	0.0007584	-0.59147755	M1	Female	trans
cg02230244_SNORA27	0.000572098	0.000758401	0.475004819	M1	Female	trans
cg06503981_OR5A1	0.000572101	0.000758405	-0.438041222	M1	Female	trans
cg22631913_SGIP1	0.000572103	0.000758407	-0.452417339	M1	Female	trans
cg09855735_RPL4P3	0.000572104	0.000758407	-0.543185872	M1	Female	trans
cg24996565_STAP1	0.000572105	0.000758407	0.471105174	M1	Female	trans
cg22911013_LINC01817	0.000572105	0.000758407	-0.523952666	M1	Female	trans
cg09385285_ENSG00000234185	0.000572107	0.000758408	-0.430573504	M1	Female	trans
cg02332174_ENSG00000231397	0.000572109	0.000758409	-0.38547604	M1	Female	trans
cg04478428_TMEM175	0.000572112	0.000758413	-0.393785875	M1	Female	trans
cg07068993_ENSG00000225148	0.000572113	0.000758413	0.529223896	M1	Female	trans
cg05138064_LRRC37A2	0.000572115	0.000758414	-0.382748924	M1	Female	trans
cg18941079_DNAH7	0.000572118	0.000758417	-0.345506579	M1	Female	trans
cg26694538_TFPI2-DT	0.000572118	0.000758417	-0.522791437	M1	Female	trans
cg17121694_ENSG00000242816	0.000572119	0.000758417	-0.359442481	M1	Female	trans
cg03044157_ENSG00000228151	0.000572122	0.00075842	-0.434147365	M1	Female	trans
cg02096758_RBMXP2	0.000572123	0.00075842	-0.552327531	M1	Female	trans
cg22134139_MSRB3	0.000572124	0.000758422	-0.421312221	M1	Female	trans
cg09623464_SUGT1P1	0.000572126	0.000758423	-0.478612321	M1	Female	trans
cg00879723_CDCA4	0.000572127	0.000758423	-0.651153586	M1	Female	trans
cg24880701_TNKS1BP1	0.000572128	0.000758423	-0.480625956	M1	Female	trans
cg14677912_IGHV3-38	0.000572128	0.000758423	0.447891385	M1	Female	trans
cg08414407_RPSAP41	0.000572129	0.000758423	-0.682162297	M1	Female	trans
cg06736785_NUPR1	0.00057213	0.000758423	-0.490242742	M1	Female	trans
cg23572692_HOXD9	0.00057213	0.000758423	-0.294552373	M1	Female	trans
cg05818000_WNT7A	0.000572131	0.000758424	-0.425185203	M1	Female	trans
cg07430420_RN7SKP39	0.000572133	0.000758425	-0.419188258	M1	Female	trans
cg04498418_NAIF1	0.000572136	0.000758428	-0.625620034	M1	Female	trans
cg03123424_LPCAT3	0.000572139	0.00075843	-0.314476217	M1	Female	trans
cg05355764_DCD	0.000572141	0.000758432	-0.548968309	M1	Female	trans
cg23591463_TP53TG3D	0.000572143	0.000758434	0.421483435	M1	Female	trans
cg25192647_RNA5SP308	0.000572145	0.000758435	-0.317783752	M1	Female	trans
cg02501182_TP63	0.000572145	0.000758435	-0.419985103	M1	Female	trans
cg07917878_RNU6-1275P	0.000572145	0.000758435	-0.727753869	M1	Female	trans
cg07662403_ENSG00000236378	0.000572147	0.000758436	-0.415794916	M1	Female	trans
cg16792066_LPA	0.000572152	0.000758442	0.298293383	M1	Female	trans
cg18458703_BTG2	0.000572154	0.000758443	-0.542522066	M1	Female	trans
cg07419021_ME2P1	0.000572154	0.000758443	0.255453585	M1	Female	trans
cg16859127_CXXC1P1	0.000572158	0.000758446	-0.470286318	M1	Female	trans
cg09490603_IFNK	0.000572158	0.000758446	0.395948517	M1	Female	trans
cg23409591_PLXNB3	0.000572158	0.000758446	-0.406684625	M1	Female	trans
cg25515319_TRIM51	0.000572162	0.00075845	-0.542526638	M1	Female	trans
cg07949309_MIR1205	0.000572165	0.000758453	-0.31932664	M1	Female	trans
cg24334259_GAPDHP33	0.000572167	0.000758455	-0.485206532	M1	Female	trans
cg14922158_FREM3	0.00057217	0.000758457	-0.529282954	M1	Female	trans
cg11364964_OR2AK2	0.000572171	0.000758458	-0.390329924	M1	Female	trans
cg04613576_ENSG00000223537	0.000572172	0.000758458	-0.416919226	M1	Female	trans
cg19690148_GFOD2	0.000572174	0.000758459	-0.421374938	M1	Female	trans
cg03006376_AGTRAP	0.000572174	0.000758459	-0.627351905	M1	Female	trans
cg01093934_TTN-AS1	0.000572175	0.000758459	-0.402149195	M1	Female	trans
cg24730459_ENSG00000232009	0.000572176	0.000758459	-0.369109521	M1	Female	trans
cg14529767_FNDC8	0.000572178	0.000758461	0.436590728	M1	Female	trans
cg02930701_ENSG00000236241	0.000572179	0.000758461	-0.323383435	M1	Female	trans
cg25657443_RPS23P7	0.000572179	0.000758461	1.351657547	M1	Female	trans
cg05519658_RNU6-1024P	0.000572183	0.000758464	-0.240904513	M1	Female	trans
cg16863375_LAD1	0.000572187	0.000758464	-0.543481763	M1	Female	trans
cg04718469_PPIAP59	0.000572187	0.000758464	-0.41371254	M1	Female	trans
cg02443896_SPICE1	0.000572188	0.000758464	-0.51922088	M1	Female	trans
cg20121803_CLDN18	0.000572191	0.000758464	0.355439235	M1	Female	trans
cg16559275_FAM71E2	0.000572193	0.000758464	0.449406464	M1	Female	trans
cg22259330_SNORA62	0.000572193	0.000758464	-0.393030874	M1	Female	trans
cg20870820_RNU1-133P	0.000572193	0.000758464	-0.628476667	M1	Female	trans
cg27017993_ATF4P1	0.000572194	0.000758464	-0.328105825	M1	Female	trans
cg05511613_GPR158-AS1	0.000572196	0.000758464	0.6681598	M1	Female	trans
cg16914890_RPL21P16	0.000572198	0.000758464	-0.451484778	M1	Female	trans
cg10795607_LINC01164	0.000572199	0.000758464	-0.466311881	M1	Female	trans
cg27594583_MSRB1P1	0.0005722	0.000758464	0.244219326	M1	Female	trans
cg16601957_MTATP6P26	0.000572201	0.000758464	-0.383758299	M1	Female	trans
cg03397234_ENSG00000221711	0.000572202	0.000758464	0.590915653	M1	Female	trans
cg00171290_MYL6P1	0.000572203	0.000758464	-0.270275752	M1	Female	trans
cg25973369_RNVU1-32	0.000572205	0.000758464	0.474391166	M1	Female	trans
cg15593298_DUBR	0.000572209	0.000758464	0.537184304	M1	Female	trans
cg18266472_RNY4P14	0.000572214	0.000758464	0.332119809	M1	Female	trans
cg01169429_GSKIP	0.000572214	0.000758464	-0.52610893	M1	Female	trans
cg25699417_GNL2P1	0.000572214	0.000758464	-0.333280731	M1	Female	trans
cg00534215_RNU6-1240P	0.000572218	0.000758464	-0.43109802	M1	Female	trans
cg00534215_NME2P2	0.000572218	0.000758464	-0.139640826	M1	Female	trans
cg00534215_GAPDHP77	0.000572218	0.000758464	-0.240539709	M1	Female	trans
cg00534215_ENSG00000240739	0.000572218	0.000758464	-0.150283085	M1	Female	trans
cg00534215_RNU6-239P	0.000572218	0.000758464	-0.536267103	M1	Female	trans
cg00534215_MIR1471	0.000572218	0.000758464	-0.536267103	M1	Female	trans
cg00534215_RNU1-96P	0.000572218	0.000758464	-0.536267103	M1	Female	trans
cg00534215_RNU6-1109P	0.000572218	0.000758464	-0.536267103	M1	Female	trans
cg00534215_TAAR9	0.000572218	0.000758464	-0.536267103	M1	Female	trans
cg00534215_OR10G6	0.000572218	0.000758464	-0.536267103	M1	Female	trans
cg00534215_SLC25A5P4	0.000572218	0.000758464	-0.536267103	M1	Female	trans
cg00534215_LINC01044	0.000572218	0.000758464	-0.536267103	M1	Female	trans
cg00534215_OR6S1	0.000572218	0.000758464	-0.507480525	M1	Female	trans
cg00534215_MIR548H2	0.000572218	0.000758464	-0.536267103	M1	Female	trans
cg00534215_ZNF729	0.000572218	0.000758464	-0.359001097	M1	Female	trans
cg00534215_ENSG00000225949	0.000572218	0.000758464	-0.536267103	M1	Female	trans
cg00534215_ENSG00000227015	0.000572218	0.000758464	-0.536267103	M1	Female	trans
cg00534215_ENSG00000232161	0.000572218	0.000758464	-0.536267103	M1	Female	trans
cg00534215_ENSG00000234087	0.000572218	0.000758464	-0.380610393	M1	Female	trans
cg00534215_ENSG00000234108	0.000572218	0.000758464	-0.380610393	M1	Female	trans
cg00534215_ENSG00000239327	0.000572218	0.000758464	-0.536267103	M1	Female	trans
cg00534215_ENSG00000212383	0.000572218	0.000758464	-0.380610393	M1	Female	trans
cg18789554_ENSG00000230973	0.000572219	0.000758464	0.347737156	M1	Female	trans
cg26015513_SNORD115-34	0.00057222	0.000758464	-0.774437184	M1	Female	trans
cg23740016_LZTS2	0.000572221	0.000758464	-0.449472445	M1	Female	trans
cg25293880_GTF2IP4	0.000572222	0.000758464	-0.330779924	M1	Female	trans
cg07583503_PSMC1P11	0.000572222	0.000758464	0.517386376	M1	Female	trans
cg11459852_F8	0.000572223	0.000758464	0.479485911	M1	Female	trans
cg13404427_JAKMIP3	0.000572224	0.000758464	-0.47624575	M1	Female	trans
cg19206305_MAGEC3	0.000572225	0.000758464	-0.143644613	M1	Female	trans
cg02477557_FBLN2	0.000572227	0.000758464	-0.565557162	M1	Female	trans
cg25527627_HP1BP3	0.000572228	0.000758464	-0.388599404	M1	Female	trans
cg19743820_MIR758	0.000572228	0.000758464	-0.300546328	M1	Female	trans
cg19743820_HMGB1P25	0.000572228	0.000758464	-0.275250232	M1	Female	trans
cg19743820_PLSCR5-AS1	0.000572228	0.000758464	-0.601092656	M1	Female	trans
cg19743820_KRTAP4-8	0.000572228	0.000758464	-0.475559969	M1	Female	trans
cg19743820_SNORA72	0.000572228	0.000758464	-0.475559969	M1	Female	trans
cg19743820_RPL21P66	0.000572228	0.000758464	-0.670047826	M1	Female	trans
cg19743820_ENSG00000223777	0.000572228	0.000758464	-0.670047826	M1	Female	trans
cg19743820_ENSG00000224247	0.000572228	0.000758464	-0.670047826	M1	Female	trans
cg19743820_ENSG00000227760	0.000572228	0.000758464	-0.670047826	M1	Female	trans
cg19743820_ENSG00000228772	0.000572228	0.000758464	-0.670047826	M1	Female	trans
cg19743820_IGKV1D-43	0.000572228	0.000758464	-0.178806027	M1	Female	trans
cg01724587_IGHV4-39	0.00057223	0.000758466	-0.284096589	M1	Female	trans
cg05436064_HSP90AA5P	0.000572231	0.000758466	0.427248192	M1	Female	trans
cg21392906_OR7E161P	0.000572234	0.000758468	-0.637877514	M1	Female	trans
cg24440633_SLC2A3	0.000572234	0.000758468	-0.443044751	M1	Female	trans
cg15405368_SCN7A	0.000572234	0.000758468	0.464931017	M1	Female	trans
cg17600784_SMAD5-AS1	0.000572236	0.000758469	-0.407934344	M1	Female	trans
cg27399957_TMEM106C	0.000572237	0.000758469	-0.5800465	M1	Female	trans
cg18509589_C16orf92	0.000572246	0.000758481	0.499233094	M1	Female	trans
cg10326138_OR2T29	0.000572247	0.000758481	-0.424060922	M1	Female	trans
cg23492225_TRIM49C	0.00057225	0.000758483	-0.498552608	M1	Female	trans
cg09235504_RN7SL302P	0.000572251	0.000758483	-0.280158264	M1	Female	trans
cg05732866_ENSG00000215409	0.000572251	0.000758483	-0.377314668	M1	Female	trans
cg04403442_PABPC1P10	0.000572251	0.000758483	-0.44629316	M1	Female	trans
cg13242077_RNU6-59P	0.000572253	0.000758483	-0.360082777	M1	Female	trans
cg24304928_OCLN	0.000572253	0.000758483	-0.372087839	M1	Female	trans
cg16599577_FAHD1	0.000572253	0.000758483	-0.553553263	M1	Female	trans
cg14987596_BRSK2	0.000572254	0.000758483	-0.419119122	M1	Female	trans
cg13248604_LINC02723	0.000572256	0.000758484	-0.375672472	M1	Female	trans
cg25530761_TMEM139-AS1	0.000572258	0.000758487	-0.498669249	M1	Female	trans
cg05056349_RPSAP55	0.00057226	0.000758488	0.446765338	M1	Female	trans
cg02768760_FAM90A13P	0.000572261	0.000758488	-0.445444428	M1	Female	trans
cg20313696_ENSG00000226521	0.000572265	0.000758493	-0.470588057	M1	Female	trans
cg05994561_ENSG00000221042	0.000572266	0.000758493	-0.424606244	M1	Female	trans
cg19913815_TMEM185B	0.000572268	0.000758495	1.928566938	M1	Female	trans
cg23929072_ALDH8A1	0.000572271	0.000758498	0.444328643	M1	Female	trans
cg04657146_ACRBP	0.000572272	0.000758498	0.388426469	M1	Female	trans
cg03086006_RNU6-748P	0.000572272	0.000758498	-0.433866701	M1	Female	trans
cg15593298_SEMA4B	0.000572274	0.000758499	-0.589081333	M1	Female	trans
cg23234756_ENSG00000226624	0.000572275	0.000758499	0.439414466	M1	Female	trans
cg12655250_ZNF483	0.000572277	0.000758501	-0.597426787	M1	Female	trans
cg20527714_VIPR2	0.000572277	0.000758501	-0.553855332	M1	Female	trans
cg11575912_RN7SL68P	0.00057228	0.000758504	0.522346762	M1	Female	trans
cg20241816_NDUFS5P1	0.000572282	0.000758506	-0.431245475	M1	Female	trans
cg07320976_KIF5A	0.000572287	0.00075851	-0.478698729	M1	Female	trans
cg26822175_POU4F2	0.000572287	0.00075851	-0.374267691	M1	Female	trans
cg08549898_SNRPGP8	0.00057229	0.000758513	-0.534743628	M1	Female	trans
cg20249925_PLEKHG1	0.000572294	0.000758517	0.492096084	M1	Female	trans
cg08392495_RNY4P9	0.000572294	0.000758517	-0.386795656	M1	Female	trans
cg12872555_ENSG00000231187	0.000572296	0.000758518	-0.514367816	M1	Female	trans
cg19412031_CSNK1D	0.000572296	0.000758518	-0.429764112	M1	Female	trans
cg09627874_RNU7-180P	0.000572297	0.000758518	0.374830183	M1	Female	trans
cg06491827_UBE2Q2P12	0.000572303	0.000758519	-0.522898394	M1	Female	trans
cg20825109_ZNF799	0.000572305	0.000758519	-0.471733747	M1	Female	trans
cg03220912_RMND1	0.000572307	0.000758519	-0.396968629	M1	Female	trans
cg00256632_ENSG00000165121	0.000572311	0.000758519	-0.372774249	M1	Female	trans
cg21133255_ENSG00000225960	0.000572311	0.000758519	-0.441536399	M1	Female	trans
cg22597914_RNU6-490P	0.000572313	0.000758519	-0.589409885	M1	Female	trans
cg13978534_NSD2	0.000572313	0.000758519	0.354786491	M1	Female	trans
cg23516227_RNU6-188P	0.000572315	0.000758519	-0.341511806	M1	Female	trans
cg13689801_RNU6-563P	0.000572323	0.000758519	-0.380075588	M1	Female	trans
cg05501548_GAPDHP57	0.000572323	0.000758519	-0.506916188	M1	Female	trans
cg07284347_C4B	0.000572324	0.000758519	-0.540528033	M1	Female	trans
cg14038695_RNU6-181P	0.000572325	0.000758519	-0.366306935	M1	Female	trans
cg19277969_CBLN4	0.000572326	0.000758519	-0.35867719	M1	Female	trans
cg14525473_RN7SL790P	0.000572327	0.000758519	0.219160367	M1	Female	trans
cg14525473_NFU1P1	0.000572327	0.000758519	0.373888341	M1	Female	trans
cg14525473_RNU6-1074P	0.000572327	0.000758519	0.373888341	M1	Female	trans
cg14525473_RNA5SP188	0.000572327	0.000758519	0.373888341	M1	Female	trans
cg14525473_MIR548A2	0.000572327	0.000758519	0.373888341	M1	Female	trans
cg14525473_RNU7-67P	0.000572327	0.000758519	0.52679596	M1	Female	trans
cg14525473_IFNA17	0.000572327	0.000758519	0.373888341	M1	Female	trans
cg14525473_HNRNPA1P60	0.000572327	0.000758519	0.214307866	M1	Female	trans
cg14525473_RNU6-1273P	0.000572327	0.000758519	0.52679596	M1	Female	trans
cg14525473_RPS6P21	0.000572327	0.000758519	0.52679596	M1	Female	trans
cg14525473_LINC00446	0.000572327	0.000758519	0.52679596	M1	Female	trans
cg14525473_PDILT	0.000572327	0.000758519	0.52679596	M1	Female	trans
cg14525473_DEFB125	0.000572327	0.000758519	0.373888341	M1	Female	trans
cg14525473_DSCR8	0.000572327	0.000758519	0.52679596	M1	Female	trans
cg14525473_PPP1R12BP2	0.000572327	0.000758519	0.52679596	M1	Female	trans
cg14525473_MIR542	0.000572327	0.000758519	0.52679596	M1	Female	trans
cg14525473_ENSG00000223514	0.000572327	0.000758519	0.52679596	M1	Female	trans
cg14525473_ENSG00000226169	0.000572327	0.000758519	0.373888341	M1	Female	trans
cg14525473_ENSG00000227838	0.000572327	0.000758519	0.52679596	M1	Female	trans
cg14525473_ENSG00000229269	0.000572327	0.000758519	0.52679596	M1	Female	trans
cg14525473_ENSG00000231923	0.000572327	0.000758519	0.52679596	M1	Female	trans
cg14525473_CYCSP48	0.000572327	0.000758519	0.52679596	M1	Female	trans
cg14525473_ENSG00000234726	0.000572327	0.000758519	0.52679596	M1	Female	trans
cg14525473_RPS7P13	0.000572327	0.000758519	0.373888341	M1	Female	trans
cg14525473_TSPY10	0.000572327	0.000758519	0.49037192	M1	Female	trans
cg14525473_ENSG00000237844	0.000572327	0.000758519	0.52679596	M1	Female	trans
cg14525473_ENSG00000242545	0.000572327	0.000758519	0.373888341	M1	Female	trans
cg12226948_SPZ1	0.000572329	0.00075852	-0.500084019	M1	Female	trans
cg24607417_MRPS21P2	0.000572331	0.000758522	-0.506667218	M1	Female	trans
cg09131317_CDHR2	0.000572338	0.00075853	-0.465012293	M1	Female	trans
cg02579706_ENSG00000202231	0.000572341	0.000758533	-0.434149122	M1	Female	trans
cg25757115_ATN1	0.000572342	0.000758533	-0.436435239	M1	Female	trans
cg18687588_ENSG00000236911	0.000572342	0.000758533	-0.417861405	M1	Female	trans
cg15275758_GCLM	0.000572343	0.000758534	0.492640419	M1	Female	trans
cg08173216_RN7SKP107	0.000572348	0.000758539	0.37734688	M1	Female	trans
cg27017993_POLE2	0.00057235	0.000758539	-0.322840191	M1	Female	trans
cg11148251_PRKCIP1	0.00057235	0.000758539	-0.353845347	M1	Female	trans
cg14273093_PMS2P11	0.00057235	0.000758539	-0.254577948	M1	Female	trans
cg16959364_LINC01565	0.000572354	0.000758543	-0.336407391	M1	Female	trans
cg26471497_SERINC2	0.000572354	0.000758543	-0.517837596	M1	Female	trans
cg03593057_FAM90A15P	0.000572359	0.000758547	0.295612516	M1	Female	trans
cg15123692_SLC25A21	0.00057236	0.000758547	0.475393014	M1	Female	trans
cg03610527_RNU6-563P	0.00057236	0.000758547	-0.348826341	M1	Female	trans
cg17604362_ENSG00000235779	0.000572362	0.000758547	-0.754094048	M1	Female	trans
cg05806115_NEUROG1	0.000572362	0.000758547	-0.503255777	M1	Female	trans
cg18991231_MTCO3P21	0.000572363	0.000758547	-0.318294871	M1	Female	trans
cg03654727_SNORD114-19	0.000572363	0.000758547	-0.534761754	M1	Female	trans
cg20733879_GCA	0.000572363	0.000758547	-0.473695692	M1	Female	trans
cg26720147_ALAS2	0.000572365	0.000758548	-0.422767286	M1	Female	trans
cg01018999_SLC2A4	0.00057237	0.000758555	-0.449668308	M1	Female	trans
cg07442260_KRTAP2-2	0.000572372	0.000758556	-0.324978302	M1	Female	trans
cg13814351_AMOTL2	0.000572373	0.000758557	-0.463520861	M1	Female	trans
cg07307919_CCDC185	0.000572375	0.000758557	0.3959691	M1	Female	trans
cg11382248_EEF1A1P6	0.000572375	0.000758557	-0.585887874	M1	Female	trans
cg13088253_ANKRD40CL	0.000572378	0.00075856	-0.35039467	M1	Female	trans
cg13541429_RHOJ	0.000572383	0.000758566	0.431295702	M1	Female	trans
cg12600174_SNUPN	0.000572384	0.000758566	0.429912459	M1	Female	trans
cg05450979_C8orf31	0.000572384	0.000758566	-0.398684035	M1	Female	trans
cg14821409_ENSG00000229618	0.000572386	0.000758566	-0.527143281	M1	Female	trans
cg12974773_LHFPL3	0.000572386	0.000758566	-0.379513741	M1	Female	trans
cg16055817_RNU6-1140P	0.000572387	0.000758566	-0.542802635	M1	Female	trans
cg25619440_LINC01980	0.000572387	0.000758566	-0.709514016	M1	Female	trans
cg20952901_TSPOAP1	0.00057239	0.000758568	-0.450627553	M1	Female	trans
cg03734133_TPD52	0.000572392	0.000758569	-0.40780407	M1	Female	trans
cg00204065_RNA5SP111	0.000572392	0.000758569	-0.743055972	M1	Female	trans
cg01214054_TRIM43B	0.000572397	0.000758575	-0.640883732	M1	Female	trans
cg23378546_ENSG00000240441	0.000572398	0.000758575	-0.474847116	M1	Female	trans
cg01762663_PPIAP59	0.0005724	0.000758577	-0.524800144	M1	Female	trans
cg07917878_ENSG00000241981	0.000572408	0.000758581	-0.708850301	M1	Female	trans
cg04017479_RNA5SP442	0.000572409	0.000758581	0.532954881	M1	Female	trans
cg04017479_RNU1-52P	0.000572409	0.000758581	0.398696215	M1	Female	trans
cg04017479_ENSG00000236960	0.000572409	0.000758581	0.16648832	M1	Female	trans
cg04017479_RPS23P2	0.000572409	0.000758581	0.594093532	M1	Female	trans
cg04017479_RN7SL542P	0.000572409	0.000758581	0.594093532	M1	Female	trans
cg04017479_MYF5	0.000572409	0.000758581	0.594093532	M1	Female	trans
cg04017479_ENSG00000235163	0.000572409	0.000758581	0.594093532	M1	Female	trans
cg04017479_ENSG00000237202	0.000572409	0.000758581	0.094076091	M1	Female	trans
cg19629631_ENSG00000236957	0.000572415	0.000758588	-0.353532838	M1	Female	trans
cg17714861_ADGRE3	0.000572418	0.000758591	-0.326819798	M1	Female	trans
cg09534232_ENSG00000232598	0.000572419	0.000758591	-0.504210193	M1	Female	trans
cg17599236_ENSG00000223379	0.000572421	0.000758593	0.593920733	M1	Female	trans
cg25445017_PROSER3	0.000572425	0.000758596	0.411518383	M1	Female	trans
cg03734133_PRPF3	0.000572425	0.000758596	-0.382504745	M1	Female	trans
cg02951261_PDPR2P	0.000572431	0.000758603	-0.88546526	M1	Female	trans
cg08402735_MOBP	0.000572435	0.000758608	-0.423106776	M1	Female	trans
cg14509133_AICDA	0.000572436	0.000758609	0.145168797	M1	Female	trans
cg17414101_ADAM10	0.000572438	0.000758609	0.394030876	M1	Female	trans
cg11572138_PROS2P	0.000572439	0.00075861	-0.403215293	M1	Female	trans
cg05157846_RNU6-1235P	0.000572441	0.000758612	-0.437072025	M1	Female	trans
cg02357623_RERE	0.000572442	0.000758612	-0.488798773	M1	Female	trans
cg18821139_PROCA1	0.000572443	0.000758612	-0.42993453	M1	Female	trans
cg11360098_DAZ3	0.000572444	0.000758613	-0.562635997	M1	Female	trans
cg12421834_RPL27P7	0.000572452	0.000758623	0.449931087	M1	Female	trans
cg19010777_RPL12P1	0.000572454	0.000758625	-0.517067936	M1	Female	trans
cg05103573_SNX32	0.000572457	0.000758628	-0.404314164	M1	Female	trans
cg23590389_SPINK14	0.000572461	0.000758632	-0.39112371	M1	Female	trans
cg05204104_UBE2E1-AS1	0.000572461	0.000758632	-0.514668127	M1	Female	trans
cg21400562_BHMT2	0.000572463	0.000758633	-0.339986371	M1	Female	trans
cg12474980_ENSG00000227902	0.000572472	0.000758644	-0.395885515	M1	Female	trans
cg12282100_LNCPRESS1	0.000572474	0.000758645	0.340300208	M1	Female	trans
cg19432688_CHI3L1	0.000572475	0.000758645	-0.486548728	M1	Female	trans
cg12877532_HNRNPA1P39	0.000572478	0.000758648	-0.438625067	M1	Female	trans
cg19586698_ANPEP	0.000572478	0.000758648	-0.362992138	M1	Female	trans
cg26699689_SNORD51	0.000572481	0.000758651	0.583681292	M1	Female	trans
cg03564215_GPR15	0.000572482	0.000758651	-0.548319049	M1	Female	trans
cg17669549_PPP2R1B	0.000572483	0.000758653	-0.375640799	M1	Female	trans
cg03654727_ENSG00000212458	0.000572487	0.000758657	-0.450005503	M1	Female	trans
cg06256937_ENSG00000228707	0.000572491	0.000758661	-0.572967204	M1	Female	trans
cg08247359_HLA-C	0.000572492	0.000758661	-0.434071426	M1	Female	trans
cg10568558_KRT17	0.000572493	0.000758661	-0.391837543	M1	Female	trans
cg18749990_UGT3A1	0.000572493	0.000758661	-0.545615147	M1	Female	trans
cg27056165_CCDC86	0.000572494	0.000758661	0.700702378	M1	Female	trans
cg08131310_OR3A3	0.000572495	0.000758662	-0.487526653	M1	Female	trans
cg00874817_HS3ST4	0.000572498	0.000758664	0.519644682	M1	Female	trans
cg16770243_LINC01320	0.000572498	0.000758664	-0.339649592	M1	Female	trans
cg08073629_LINC01951	0.000572501	0.000758666	-0.342189652	M1	Female	trans
cg02487130_RNA5SP46	0.000572502	0.000758667	0.278396327	M1	Female	trans
cg08522734_VN1R96P	0.000572507	0.000758673	-0.616481042	M1	Female	trans
cg24473292_RPL23AP53	0.000572508	0.000758673	-0.35280577	M1	Female	trans
cg20614067_ETV7-AS1	0.000572509	0.000758673	-0.432067675	M1	Female	trans
cg07275606_PLA2G4C	0.000572509	0.000758673	-0.529962015	M1	Female	trans
cg05005536_ENSG00000235639	0.000572513	0.000758676	-0.549054778	M1	Female	trans
cg08136432_MTCYBP3	0.000572515	0.000758678	0.297202896	M1	Female	trans
cg13746813_KCNQ4	0.000572516	0.00075868	-0.460690341	M1	Female	trans
cg06026616_MFAP1P1	0.000572519	0.000758681	-0.365996578	M1	Female	trans
cg01573457_ENSG00000229607	0.000572519	0.000758681	0.502349193	M1	Female	trans
cg00460789_PHKA2-AS1	0.000572531	0.000758695	-0.347118948	M1	Female	trans
cg23590389_SNORA62	0.000572532	0.000758695	-0.376660013	M1	Female	trans
cg05467012_RNU6-401P	0.000572532	0.000758695	0.311842133	M1	Female	trans
cg06301252_EML5	0.000572536	0.000758699	-0.583991927	M1	Female	trans
cg10520070_NMU	0.000572541	0.000758705	-0.48935735	M1	Female	trans
cg03220912_ALCAM	0.000572547	0.000758711	-0.409918429	M1	Female	trans
cg08837744_KRT81	0.000572549	0.000758714	-0.443297397	M1	Female	trans
cg04751533_SNX22	0.000572552	0.000758717	-0.386065679	M1	Female	trans
cg20799095_TMEM94	0.000572553	0.000758717	-0.451778701	M1	Female	trans
cg02682924_VDAC2P4	0.000572554	0.000758717	-0.319998136	M1	Female	trans
cg09575750_RPS6KB1	0.000572555	0.000758718	-0.458938457	M1	Female	trans
cg04750027_RNU6-438P	0.000572557	0.000758719	-0.424332332	M1	Female	trans
cg20540806_TMEM18-DT	0.000572557	0.000758719	0.29264343	M1	Female	trans
cg04924345_DNAH9	0.00057256	0.000758721	-0.533150609	M1	Female	trans
cg24996565_RNY4P18	0.000572563	0.000758724	0.466612139	M1	Female	trans
cg17257016_IFFO2	0.000572564	0.000758724	0.741147355	M1	Female	trans
cg19648023_ENSG00000238694	0.000572566	0.000758726	-0.516723874	M1	Female	trans
cg19331905_TMC7	0.000572568	0.000758728	-0.526937942	M1	Female	trans
cg26917828_CHCHD2	0.000572569	0.000758729	-0.459240038	M1	Female	trans
cg06736785_CCDC90B	0.00057257	0.000758729	0.448307472	M1	Female	trans
cg26371471_ENSG00000243038	0.000572571	0.00075873	-0.463549083	M1	Female	trans
cg18805486_NPB	0.000572577	0.000758733	-0.317597699	M1	Female	trans
cg24887023_RNA5SP388	0.000572577	0.000758733	-0.30982732	M1	Female	trans
cg15564211_ACBD6	0.000572578	0.000758733	-0.496645669	M1	Female	trans
cg14405137_TLE1	0.000572578	0.000758733	-0.586380149	M1	Female	trans
cg18477299_RNU6-975P	0.000572578	0.000758733	-0.387241992	M1	Female	trans
cg05356662_ILVBL	0.00057258	0.000758734	-0.523165542	M1	Female	trans
cg17947922_LINC02558	0.000572581	0.000758734	-0.466481061	M1	Female	trans
cg16792066_SNRPBP1	0.000572582	0.000758734	0.30496453	M1	Female	trans
cg04287289_ENSG00000237993	0.000572582	0.000758734	0.451978965	M1	Female	trans
cg09623464_PEX3	0.000572582	0.000758734	-0.472831877	M1	Female	trans
cg07472332_VPS26B	0.000572583	0.000758735	0.385043325	M1	Female	trans
cg05620362_FAM41AY1	0.000572585	0.000758735	-0.788751787	M1	Female	trans
cg15099537_CYCSP10	0.000572585	0.000758735	-0.416951082	M1	Female	trans
cg16990532_GAPDHP26	0.000572588	0.000758738	0.240224201	M1	Female	trans
cg15741247_SOST	0.000572589	0.000758738	-0.627130795	M1	Female	trans
cg17376853_ZDHHC23	0.00057259	0.000758738	-0.420987012	M1	Female	trans
cg10429221_FAM166A	0.00057259	0.000758738	-0.482703042	M1	Female	trans
cg10972590_PENK	0.000572591	0.000758738	0.585529213	M1	Female	trans
cg09227800_ERI3	0.000572594	0.000758741	-0.461321729	M1	Female	trans
cg03206660_LINC00449	0.000572595	0.000758741	-0.480639016	M1	Female	trans
cg24311207_KRT38	0.000572596	0.000758741	0.530576277	M1	Female	trans
cg21724658_TBC1D3P1	0.000572597	0.000758741	-0.393157439	M1	Female	trans
cg20645074_ENSG00000213560	0.000572597	0.000758741	0.424250008	M1	Female	trans
cg12377084_THAP12P5	0.000572597	0.000758741	-0.506040507	M1	Female	trans
cg09609116_CHCHD4P4	0.000572599	0.000758742	-0.370598102	M1	Female	trans
cg07015393_ENSG00000223379	0.000572599	0.000758742	0.502548301	M1	Female	trans
cg04070200_MIR15B	0.000572601	0.000758744	-0.395221137	M1	Female	trans
cg18628164_ENSG00000223966	0.000572605	0.000758747	0.457969305	M1	Female	trans
cg16078318_ENSG00000231603	0.000572606	0.000758747	-0.45717962	M1	Female	trans
cg01134380_ENSG00000227962	0.000572607	0.000758749	-0.422049056	M1	Female	trans
cg00607797_MTND4LP17	0.000572609	0.00075875	-0.789086452	M1	Female	trans
cg08422863_SH2D4B	0.00057261	0.000758751	-0.403870714	M1	Female	trans
cg23432430_CT45A11P	0.000572612	0.000758751	-0.404146535	M1	Female	trans
cg24165198_CBLN4	0.000572613	0.000758751	-0.31791908	M1	Female	trans
cg22539294_RNU6ATAC10P	0.000572613	0.000758751	-0.288086919	M1	Female	trans
cg07994735_MICAL2	0.000572616	0.000758754	-0.497466301	M1	Female	trans
cg16875122_ENSG00000231187	0.000572616	0.000758754	0.523580893	M1	Female	trans
cg10524520_ENSG00000233941	0.000572617	0.000758754	1.332911727	M1	Female	trans
cg12081434_HPN-AS1	0.000572618	0.000758755	-0.348345356	M1	Female	trans
cg19277969_PPP4R1	0.000572619	0.000758755	-0.526937325	M1	Female	trans
cg07263012_SNRPGP8	0.000572625	0.000758762	-0.572467822	M1	Female	trans
cg07223926_PTH2R	0.000572631	0.000758769	-0.461473103	M1	Female	trans
cg03459791_ENSG00000230686	0.000572632	0.00075877	0.627979816	M1	Female	trans
cg11192140_ENSG00000243181	0.000572634	0.00075877	0.374967378	M1	Female	trans
cg15031917_NR2F2	0.000572638	0.000758775	0.416297821	M1	Female	trans
cg12955111_RPL36AP36	0.000572645	0.000758782	-0.39971372	M1	Female	trans
cg13845724_LIN28AP2	0.000572647	0.000758784	-0.376399264	M1	Female	trans
cg18455405_SLC25A2	0.000572648	0.000758784	-0.305777751	M1	Female	trans
cg14470762_RNU6-822P	0.000572648	0.000758784	0.55873765	M1	Female	trans
cg12878716_SHANK2-AS1	0.000572649	0.000758784	0.631023096	M1	Female	trans
cg17454173_ZNF26	0.000572651	0.000758786	-0.402832157	M1	Female	trans
cg17867325_LIM2	0.000572653	0.000758786	0.245218331	M1	Female	trans
cg04037081_ENSG00000236075	0.000572653	0.000758786	-0.338719498	M1	Female	trans
cg04037081_HOXC10	0.000572653	0.000758786	-0.134380936	M1	Female	trans
cg00103879_MTND4P30	0.000572654	0.000758786	-0.42396428	M1	Female	trans
cg04767732_GSTA6P	0.000572656	0.000758788	1.570674099	M1	Female	trans
cg04195855_EXOC3	0.000572657	0.000758789	-0.506991908	M1	Female	trans
cg01227445_ABHD14B	0.000572658	0.000758789	-0.537982637	M1	Female	trans
cg10240127_S100A8	0.000572665	0.000758798	-0.476859362	M1	Female	trans
cg12156661_OR56A1	0.000572667	0.000758799	-1.175210749	M1	Female	trans
cg25855415_RELL2	0.000572671	0.000758802	0.445728849	M1	Female	trans
cg24968733_GPR148	0.000572671	0.000758802	-0.326256393	M1	Female	trans
cg24968733_LINC00400	0.000572671	0.000758802	-0.561996227	M1	Female	trans
cg13127920_ATP13A4-AS1	0.000572673	0.000758803	-0.502565911	M1	Female	trans
cg00533683_SNRPGP8	0.000572673	0.000758803	-0.523189098	M1	Female	trans
cg26816659_RNA5SP370	0.000572675	0.000758804	0.528646706	M1	Female	trans
cg02856402_KRTAP5-2	0.000572678	0.000758807	-0.456447687	M1	Female	trans
cg11687389_GBF1	0.000572679	0.000758807	-0.391557257	M1	Female	trans
cg04072177_MIR34AHG	0.000572681	0.000758807	-0.37161289	M1	Female	trans
cg13095300_ZNF783	0.000572681	0.000758807	-0.601664523	M1	Female	trans
cg10872106_ENSG00000233824	0.000572681	0.000758807	-0.440126019	M1	Female	trans
cg20802509_CCL13	0.000572684	0.00075881	-0.468089553	M1	Female	trans
cg24377657_ZNF843	0.000572688	0.00075881	0.30928885	M1	Female	trans
cg13468961_ENSG00000227365	0.000572688	0.00075881	-0.649431974	M1	Female	trans
cg24530480_OR7E162P	0.000572689	0.00075881	0.557386765	M1	Female	trans
cg04492287_ACOT7	0.000572689	0.00075881	-0.459755874	M1	Female	trans
cg07230864_ME2P1	0.000572691	0.00075881	-0.322837111	M1	Female	trans
cg24863484_TRGC2	0.000572692	0.00075881	-0.426053147	M1	Female	trans
cg17735372_ENSG00000223402	0.000572692	0.00075881	-0.46383565	M1	Female	trans
cg06758191_TUBAP2	0.000572693	0.00075881	-0.497177754	M1	Female	trans
cg13762257_LINC01766	0.000572693	0.00075881	0.546316121	M1	Female	trans
cg04471151_GPR32	0.000572694	0.00075881	0.7241265	M1	Female	trans
cg03380612_PGA4	0.000572695	0.00075881	-0.414455964	M1	Female	trans
cg27437721_RNU6ATAC33P	0.000572697	0.00075881	0.400912039	M1	Female	trans
cg14917244_MBLAC1	0.000572697	0.00075881	-0.602032089	M1	Female	trans
cg08206358_PPP6R2P1	0.0005727	0.00075881	-0.617188356	M1	Female	trans
cg24052964_RNU6-627P	0.000572703	0.00075881	-0.562749597	M1	Female	trans
cg24052964_RNU1-76P	0.000572703	0.00075881	-0.562749597	M1	Female	trans
cg24052964_LINC01626	0.000572703	0.00075881	-0.562749597	M1	Female	trans
cg24052964_FABP12P1	0.000572703	0.00075881	-0.562749597	M1	Female	trans
cg24052964_NTM-IT	0.000572703	0.00075881	-0.399406088	M1	Female	trans
cg24052964_DEFB128	0.000572703	0.00075881	-0.562749597	M1	Female	trans
cg24052964_FGF7P2	0.000572703	0.00075881	-0.109725291	M1	Female	trans
cg24052964_RN7SL305P	0.000572703	0.00075881	-0.399406088	M1	Female	trans
cg24052964_Y_RNA	0.000572703	0.00075881	-0.504836576	M1	Female	trans
cg24052964_ENSG00000228167	0.000572703	0.00075881	-0.562749597	M1	Female	trans
cg24052964_ENSG00000229013	0.000572703	0.00075881	-0.562749597	M1	Female	trans
cg24052964_ENSG00000232958	0.000572703	0.00075881	-0.214754469	M1	Female	trans
cg24052964_ENSG00000234638	0.000572703	0.00075881	-0.562749597	M1	Female	trans
cg24052964_OTOS	0.000572703	0.00075881	-0.377661298	M1	Female	trans
cg00679368_ENSG00000235485	0.000572704	0.00075881	-0.340167421	M1	Female	trans
cg07511671_SLC17A7	0.000572706	0.000758812	0.627959303	M1	Female	trans
cg09322432_ENSG00000229447	0.000572708	0.000758813	-0.559671518	M1	Female	trans
cg23291158_SEMA6A	0.000572709	0.000758813	-0.422199042	M1	Female	trans
cg20337110_CD1E	0.000572711	0.000758816	-0.676841689	M1	Female	trans
cg00806644_RNU6-1113P	0.000572714	0.000758817	0.526134807	M1	Female	trans
cg00806644_UBE2V1P3	0.000572714	0.000758817	0.526134807	M1	Female	trans
cg00806644_UBE2V1P9	0.000572714	0.000758817	0.526134807	M1	Female	trans
cg14454721_RPL3P9	0.000572716	0.000758818	-0.546091483	M1	Female	trans
cg00240598_ENSG00000233739	0.000572718	0.00075882	-0.505115774	M1	Female	trans
cg14446103_ENSG00000233082	0.000572721	0.000758822	-0.61438893	M1	Female	trans
cg05625206_ENSG00000228399	0.000572722	0.000758822	-0.342363878	M1	Female	trans
cg00178522_ENSG00000228818	0.000572723	0.000758822	-0.337567232	M1	Female	trans
cg05520765_LMOD2	0.000572723	0.000758822	-0.455516956	M1	Female	trans
cg14024242_ENSG00000213661	0.000572723	0.000758822	0.512323325	M1	Female	trans
cg14667780_GRASLND	0.000572724	0.000758823	-0.329053115	M1	Female	trans
cg02673703_RPL21P89	0.000572727	0.000758826	-0.341107071	M1	Female	trans
cg26594488_BMS1P4	0.000572731	0.00075883	-0.411093605	M1	Female	trans
cg07538406_RPL5P29	0.000572733	0.000758832	0.340349706	M1	Female	trans
cg00178522_ENSG00000217746	0.000572735	0.000758834	-0.348344346	M1	Female	trans
cg08008809_DRD4	0.000572736	0.000758834	0.41153279	M1	Female	trans
cg15433807_CEACAMP2	0.000572738	0.000758835	-0.365907279	M1	Female	trans
cg02810426_SNORD116-11	0.000572739	0.000758835	-0.346976223	M1	Female	trans
cg10546252_ZNF101P1	0.000572741	0.000758837	0.390227138	M1	Female	trans
cg15299511_AOC2	0.000572742	0.000758838	-0.487939534	M1	Female	trans
cg05207347_MIR545	0.000572742	0.000758838	-1.301512908	M1	Female	trans
cg08413370_CRYGB	0.000572745	0.00075884	-0.432394196	M1	Female	trans
cg14770958_NXPE1	0.000572749	0.000758845	-0.53862297	M1	Female	trans
cg19412031_STX4	0.000572752	0.000758847	-0.423899417	M1	Female	trans
cg07412317_ARID3BP1	0.000572753	0.000758848	-0.396780376	M1	Female	trans
cg02338162_CD209	0.000572757	0.000758848	0.462505689	M1	Female	trans
cg23686408_ZNF735	0.000572758	0.000758848	-0.330990087	M1	Female	trans
cg02443896_PPP1R14C	0.000572759	0.000758848	-0.561574561	M1	Female	trans
cg02440268_HAL	0.000572761	0.000758848	-0.407813308	M1	Female	trans
cg16234887_SPANXC	0.000572761	0.000758848	-0.375731654	M1	Female	trans
cg01974213_NPM1P39	0.000572761	0.000758848	-0.493469978	M1	Female	trans
cg04200026_ETDA	0.000572763	0.000758848	-0.550219821	M1	Female	trans
cg10723869_SGO2	0.000572764	0.000758848	-0.620853845	M1	Female	trans
cg26174736_PRAMEF2	0.000572765	0.000758848	-0.528695263	M1	Female	trans
cg26174736_RNA5-8SP5	0.000572765	0.000758848	-0.528695263	M1	Female	trans
cg26174736_BRI3P2	0.000572765	0.000758848	-0.528695263	M1	Female	trans
cg26174736_RN7SL601P	0.000572765	0.000758848	-0.528695263	M1	Female	trans
cg26174736_U3	0.000572765	0.000758848	-0.528695263	M1	Female	trans
cg26174736_ENSG00000234391	0.000572765	0.000758848	-0.528695263	M1	Female	trans
cg26174736_LINC00841	0.000572765	0.000758848	-0.296322317	M1	Female	trans
cg26174736_ENSG00000218561	0.000572765	0.000758848	-0.474286801	M1	Female	trans
cg26174736_LINC02032	0.000572765	0.000758848	-0.228456308	M1	Female	trans
cg10536999_CYP1D1P	0.000572767	0.000758849	-0.585099854	M1	Female	trans
cg11341215_DDX3P2	0.000572767	0.000758849	-0.464033265	M1	Female	trans
cg11143152_ENSG00000224301	0.000572768	0.000758849	-0.373121393	M1	Female	trans
cg03700464_ENSG00000217289	0.000572769	0.000758849	-0.391690122	M1	Female	trans
cg15433807_ENSG00000225840	0.00057277	0.00075885	-0.313091974	M1	Female	trans
cg22117009_WASF4P	0.000572771	0.00075885	-0.511617845	M1	Female	trans
cg05448209_UGT2B11	0.000572771	0.00075885	-0.365384246	M1	Female	trans
cg15001471_RPS8P10	0.000572772	0.00075885	-0.324030883	M1	Female	trans
cg20826740_FAM87B	0.000572773	0.00075885	-0.500003937	M1	Female	trans
cg17971947_NOS2P3	0.000572773	0.00075885	-0.562597323	M1	Female	trans
cg09162333_FNDC10	0.000572776	0.000758853	-0.501222601	M1	Female	trans
cg20816447_CRYAA	0.000572778	0.000758853	0.552501384	M1	Female	trans
cg25210573_IGLV2-18	0.000572778	0.000758853	-0.160519425	M1	Female	trans
cg26791879_LINC00347	0.000572778	0.000758853	-0.343890334	M1	Female	trans
cg27423087_PYCR2	0.00057278	0.000758854	-0.463113947	M1	Female	trans
cg12186981_SPTA1	0.000572782	0.000758856	-0.421193859	M1	Female	trans
cg03304332_SLC25A32	0.000572784	0.000758857	-0.563105423	M1	Female	trans
cg22375104_RPL6P25	0.000572784	0.000758857	-0.341495145	M1	Female	trans
cg18318704_SNORA56	0.000572785	0.000758858	1.318489737	M1	Female	trans
cg02443896_GNG12-AS1	0.000572786	0.000758858	-0.489730952	M1	Female	trans
cg13571224_ENSG00000226310	0.00057279	0.000758861	-0.289030518	M1	Female	trans
cg19693276_ENSG00000233129	0.00057279	0.000758861	-0.690566959	M1	Female	trans
cg02196189_PAK3	0.000572796	0.000758868	-0.468133257	M1	Female	trans
cg27056165_NCKIPSD	0.000572797	0.000758868	0.717112421	M1	Female	trans
cg15275758_SRPK2	0.0005728	0.000758871	0.479342222	M1	Female	trans
cg13565400_PSORS1C3	0.0005728	0.000758871	0.442987911	M1	Female	trans
cg14638315_FAM32CP	0.000572801	0.000758871	-0.549114939	M1	Female	trans
cg04208996_TNRC18	0.000572803	0.000758873	0.50289966	M1	Female	trans
cg11405538_RNU11-3P	0.000572805	0.000758873	0.370879845	M1	Female	trans
cg03780545_ENSG00000236664	0.000572805	0.000758873	0.297296357	M1	Female	trans
cg17472111_SASH1	0.000572806	0.000758873	-0.566508505	M1	Female	trans
cg20504446_XIAPP3	0.00057281	0.000758877	-0.397996252	M1	Female	trans
cg26789163_ENSG00000224481	0.00057281	0.000758877	-0.485548398	M1	Female	trans
cg14042988_OR10H3	0.000572811	0.000758877	0.42135324	M1	Female	trans
cg02501182_FCGR3B	0.000572812	0.000758878	-0.454259149	M1	Female	trans
cg07920092_OR2M3	0.000572815	0.000758879	0.611390308	M1	Female	trans
cg02673703_SHISA3	0.000572815	0.000758879	-0.327007538	M1	Female	trans
cg02058602_DIS3L2P1	0.000572815	0.000758879	-0.351976849	M1	Female	trans
cg14770958_RNU6ATAC33P	0.000572816	0.000758879	-0.509335084	M1	Female	trans
cg01521225_GTF2IRD1	0.000572818	0.00075888	-0.455478343	M1	Female	trans
cg06432604_SNORA2C	0.000572819	0.00075888	-0.36473192	M1	Female	trans
cg00239659_PLA2G12AP2	0.00057282	0.000758881	-0.511588523	M1	Female	trans
cg20488913_MIR548A3	0.000572821	0.000758881	-0.46860776	M1	Female	trans
cg12914151_RPS3AP28	0.000572822	0.000758882	-0.429610878	M1	Female	trans
cg26277026_ENSG00000236503	0.000572823	0.000758882	-0.403028876	M1	Female	trans
cg26594488_TTF2	0.000572828	0.000758888	-0.407998383	M1	Female	trans
cg05226335_TRPV1	0.00057283	0.000758889	-0.409539582	M1	Female	trans
cg10440578_KRTAP10-11	0.000572831	0.00075889	0.318226682	M1	Female	trans
cg23696886_RN7SL215P	0.000572833	0.000758892	0.529093869	M1	Female	trans
cg15120247_ENSG00000228400	0.000572837	0.000758895	-0.479389676	M1	Female	trans
cg12914151_NMNAT1P3	0.000572838	0.000758895	-0.332281287	M1	Female	trans
cg06880767_KIF18B	0.000572838	0.000758895	-0.402652486	M1	Female	trans
cg02327812_ENSG00000232444	0.000572838	0.000758895	-0.496105331	M1	Female	trans
cg06458239_RN7SL93P	0.000572841	0.000758898	-0.584186368	M1	Female	trans
cg00842351_C1QTNF9-AS1	0.000572841	0.000758898	0.639508158	M1	Female	trans
cg18499401_RNU6-989P	0.000572843	0.000758899	-2.853635325	M1	Female	trans
cg03507241_NUP35P2	0.000572845	0.000758901	0.680120495	M1	Female	trans
cg08397999_ZIM3	0.000572847	0.000758901	-0.350628424	M1	Female	trans
cg10852431_IGLV3-1	0.000572848	0.000758903	0.492735761	M1	Female	trans
cg05103573_GLI1	0.000572851	0.000758904	-0.375167687	M1	Female	trans
cg09760986_ENSG00000206647	0.000572851	0.000758904	-0.56862809	M1	Female	trans
cg23246499_F13A1	0.000572853	0.000758904	0.542860552	M1	Female	trans
cg00199007_KRT8	0.000572853	0.000758904	-0.408939856	M1	Female	trans
cg05138203_LINC00347	0.000572853	0.000758904	-0.400277666	M1	Female	trans
cg10894164_PMF1	0.000572854	0.000758904	0.633984814	M1	Female	trans
cg07729440_ENSG00000232166	0.000572857	0.000758907	-0.436492896	M1	Female	trans
cg16547579_ANKRD63	0.000572857	0.000758907	-0.527481073	M1	Female	trans
cg07207099_SLC30A5	0.000572858	0.000758907	0.300534343	M1	Female	trans
cg18395917_SNORD116-17	0.000572859	0.000758907	0.46016393	M1	Female	trans
cg10324032_ENSG00000241860	0.000572859	0.000758907	-0.612285032	M1	Female	trans
cg26926138_ST13P10	0.00057286	0.000758907	0.43122849	M1	Female	trans
cg02096001_EPHB6	0.000572865	0.000758913	0.426297078	M1	Female	trans
cg17792994_OR5AN2P	0.000572866	0.000758913	-0.412354049	M1	Female	trans
cg14653657_ENSG00000238358	0.000572867	0.000758913	0.449789311	M1	Female	trans
cg08950088_IK	0.000572867	0.000758913	-0.44056236	M1	Female	trans
cg23125776_ENSG00000232519	0.000572869	0.000758915	-0.493176068	M1	Female	trans
cg13646034_ITGB2	0.000572871	0.000758917	-0.478697084	M1	Female	trans
cg16183361_MIR16-1	0.000572874	0.000758919	0.220218855	M1	Female	trans
cg24311207_RPS4XP2	0.000572878	0.000758924	0.385034282	M1	Female	trans
cg23209353_MRTFA-AS1	0.000572881	0.000758926	-0.403267257	M1	Female	trans
cg03388786_CCDC138	0.000572888	0.000758936	0.519982864	M1	Female	trans
cg21411095_MYOT	0.00057289	0.000758936	-0.399013673	M1	Female	trans
cg08124553_UBE2QL1	0.000572893	0.000758938	-0.5866724	M1	Female	trans
cg09627874_RPL17P17	0.000572893	0.000758938	0.336215518	M1	Female	trans
cg24021649_SLC25A24P1	0.000572894	0.000758938	0.596297926	M1	Female	trans
cg07830906_ITIH1	0.000572894	0.000758938	-0.488804758	M1	Female	trans
cg09003023_IFITM8P	0.000572896	0.000758939	0.525991933	M1	Female	trans
cg14509133_NKX2-4	0.000572897	0.00075894	0.444788016	M1	Female	trans
cg21966616_SDCBPP1	0.000572899	0.000758941	-0.361819027	M1	Female	trans
cg06752985_IGLV7-46	0.000572902	0.000758944	-0.255775218	M1	Female	trans
cg19493134_FGF21	0.000572904	0.000758946	0.136208124	M1	Female	trans
cg07264993_ENSG00000230051	0.000572905	0.000758946	-0.661130702	M1	Female	trans
cg09653933_ENSG00000233096	0.000572907	0.000758947	-0.510926112	M1	Female	trans
cg04195855_CA15P1	0.000572908	0.000758947	-0.513065062	M1	Female	trans
cg20505445_LIN28AP1	0.000572908	0.000758947	-0.615768259	M1	Female	trans
cg01037617_RNU6-634P	0.000572908	0.000758947	0.452588053	M1	Female	trans
cg26320152_ENSG00000223428	0.000572912	0.000758951	-0.349867796	M1	Female	trans
cg12717664_THRB-IT1	0.000572913	0.000758951	-0.400551234	M1	Female	trans
cg03604388_SUSD5	0.000572916	0.000758954	-0.408984543	M1	Female	trans
cg13168499_ANKRD20A11P	0.000572917	0.000758954	-0.507471143	M1	Female	trans
cg13858304_GSTA9P	0.000572917	0.000758954	-0.482751699	M1	Female	trans
cg02493842_ENSG00000235168	0.000572918	0.000758954	-0.406493678	M1	Female	trans
cg15542496_FASLG	0.000572924	0.000758962	-0.423398764	M1	Female	trans
cg22580346_OPRPN	0.000572929	0.000758967	-0.508673896	M1	Female	trans
cg15897435_SV2A	0.000572931	0.000758969	0.265985221	M1	Female	trans
cg17004893_ENSG00000234083	0.000572935	0.000758973	-0.673304056	M1	Female	trans
cg17414101_CAAP1	0.000572938	0.000758976	0.41314016	M1	Female	trans
cg07663788_TRAJ58	0.000572939	0.000758977	-0.576306369	M1	Female	trans
cg20121803_TRABD2A	0.00057294	0.000758977	0.347893673	M1	Female	trans
cg09789229_RNA5SP115	0.000572941	0.000758977	-0.560861723	M1	Female	trans
cg17366173_LYSMD4	0.000572942	0.000758978	-0.371006994	M1	Female	trans
cg02001279_RPL21P1	0.000572944	0.000758979	0.321600749	M1	Female	trans
cg26872792_RNA5SP113	0.000572944	0.000758979	0.542784271	M1	Female	trans
cg15762175_MMAB	0.000572946	0.000758979	-0.648796706	M1	Female	trans
cg10836755_TRIML1	0.000572946	0.000758979	-0.449487487	M1	Female	trans
cg14151199_MIR653	0.00057295	0.000758983	-0.521413065	M1	Female	trans
cg07499182_ENSG00000227365	0.00057295	0.000758983	0.571688185	M1	Female	trans
cg14181112_MEG3	0.000572951	0.000758983	-0.46617404	M1	Female	trans
cg15593298_LAMA5	0.000572957	0.000758985	-0.54414444	M1	Female	trans
cg25606201_RNU6-288P	0.000572957	0.000758985	0.346651	M1	Female	trans
cg25323530_ENSG00000228802	0.000572957	0.000758985	-0.327170569	M1	Female	trans
cg02443896_DNAAF6	0.000572957	0.000758985	-0.549753844	M1	Female	trans
cg01590597_C12orf54	0.000572958	0.000758985	-0.368976093	M1	Female	trans
cg26930498_U3	0.000572958	0.000758985	-0.376006863	M1	Female	trans
cg15022772_ENSG00000234716	0.000572958	0.000758985	0.340185643	M1	Female	trans
cg14785464_SLIT1-AS1	0.00057296	0.000758986	0.496998036	M1	Female	trans
cg07863524_TULP3P1	0.000572961	0.000758986	0.440499712	M1	Female	trans
cg27459981_OR14A2	0.000572961	0.000758986	0.679550275	M1	Female	trans
cg24051798_MYPOP	0.000572965	0.000758986	-0.435268354	M1	Female	trans
cg14987596_PLCH1-AS2	0.000572965	0.000758986	-0.420146439	M1	Female	trans
cg17376853_NEB	0.000572966	0.000758986	-0.330842066	M1	Female	trans
cg07022956_BEND7P1	0.000572973	0.000758986	-0.391982094	M1	Female	trans
cg26307193_TRAPPC1	0.000572973	0.000758986	-0.405517856	M1	Female	trans
cg25064854_RN7SL503P	0.000572974	0.000758986	-0.380237364	M1	Female	trans
cg18339359_NIFKP9	0.000572975	0.000758986	-0.439379634	M1	Female	trans
cg18339359_HDGFL1	0.000572975	0.000758986	-0.394162717	M1	Female	trans
cg18339359_RCN1P1	0.000572975	0.000758986	-0.280603323	M1	Female	trans
cg18339359_OR51A6P	0.000572975	0.000758986	-0.439379634	M1	Female	trans
cg18339359_RN7SL167P	0.000572975	0.000758986	-0.197081358	M1	Female	trans
cg18339359_TUBA3C	0.000572975	0.000758986	-0.311845449	M1	Female	trans
cg18339359_RNA5SP447	0.000572975	0.000758986	-0.439379634	M1	Female	trans
cg18339359_RNU4-6P	0.000572975	0.000758986	-0.311845449	M1	Female	trans
cg18339359_SSXP3	0.000572975	0.000758986	-0.439379634	M1	Female	trans
cg18339359_ENSG00000228539	0.000572975	0.000758986	-0.439379634	M1	Female	trans
cg18339359_ENSG00000243574	0.000572975	0.000758986	-0.439379634	M1	Female	trans
cg18339359_LINC00433	0.000572975	0.000758986	-0.197081358	M1	Female	trans
cg19704554_RNU7-173P	0.000572977	0.000758988	-0.420211846	M1	Female	trans
cg20620047_CES5A	0.000572981	0.000758992	0.263600937	M1	Female	trans
cg15593298_SCAI	0.000572981	0.000758992	0.468752748	M1	Female	trans
cg07889413_CYP2B6	0.000572984	0.000758994	-0.511117381	M1	Female	trans
cg13360263_ZP3	0.000572985	0.000758994	-0.399447686	M1	Female	trans
cg18266472_CHRM5	0.000572985	0.000758994	0.3047159	M1	Female	trans
cg09855983_ENSG00000237271	0.000572989	0.000758998	-0.463759416	M1	Female	trans
cg08140801_ACSL6-AS1	0.00057299	0.000758998	-0.518409768	M1	Female	trans
cg19810457_ENSG00000227950	0.000572999	0.000759009	0.440608588	M1	Female	trans
cg17365391_GPX5	0.000572999	0.000759009	0.66162241	M1	Female	trans
cg23013736_ATP1B3	0.000573001	0.00075901	-0.357283909	M1	Female	trans
cg04669580_CPXCR1	0.000573001	0.00075901	-0.328926208	M1	Female	trans
cg16866567_RARRES2P3	0.000573005	0.000759014	0.446871173	M1	Female	trans
cg08564027_ERAS	0.000573007	0.000759015	-0.434386732	M1	Female	trans
cg09774124_PTP4A1P7	0.000573008	0.000759015	-0.499329636	M1	Female	trans
cg08661992_MED15P9	0.000573009	0.000759015	-0.511556538	M1	Female	trans
cg01701183_SLC45A2	0.00057301	0.000759015	-0.547073814	M1	Female	trans
cg09926389_ENSG00000225314	0.000573012	0.000759018	0.50861506	M1	Female	trans
cg24304928_CACUL1	0.000573014	0.000759019	-0.347982969	M1	Female	trans
cg23209353_ENSG00000219133	0.00057303	0.000759038	-0.400967716	M1	Female	trans
cg03161803_TREX2	0.00057303	0.000759038	0.394256473	M1	Female	trans
cg20137750_VSTM1	0.000573034	0.000759043	-0.245345545	M1	Female	trans
cg20223162_TUBAP8	0.000573036	0.000759045	0.404770708	M1	Female	trans
cg17600784_PRPS1P2	0.000573038	0.000759047	-0.38724178	M1	Female	trans
cg17027335_ENSG00000223728	0.00057304	0.000759047	-0.543769472	M1	Female	trans
cg21237749_MRPS18AP1	0.00057304	0.000759047	-0.420012169	M1	Female	trans
cg00256632_TDRP	0.00057304	0.000759047	-0.381272891	M1	Female	trans
cg03179419_LINC01079	0.000573046	0.000759053	-0.459664547	M1	Female	trans
cg18976191_RNU6-1227P	0.000573049	0.000759055	-0.25643636	M1	Female	trans
cg20651218_FBXL16	0.000573049	0.000759055	-0.663261906	M1	Female	trans
cg10488013_ZNF204P	0.000573055	0.000759062	-0.342473134	M1	Female	trans
cg13242077_RPS29P29	0.000573055	0.000759062	-0.424623724	M1	Female	trans
cg09616536_LINC02646	0.000573056	0.000759062	-0.629162128	M1	Female	trans
cg09215006_RPL7P37	0.000573059	0.000759064	-0.344441553	M1	Female	trans
cg25284798_MRPL42P4	0.000573059	0.000759064	-0.321986629	M1	Female	trans
cg16709353_ENSG00000224194	0.00057306	0.000759065	0.440105937	M1	Female	trans
cg16496814_PRPS1L1	0.000573065	0.00075907	-0.673243042	M1	Female	trans
cg01861555_CD14	0.000573067	0.000759071	-0.354199666	M1	Female	trans
cg14516589_IGKV2-30	0.000573069	0.000759072	-0.250806646	M1	Female	trans
cg22702814_ENSG00000226047	0.000573069	0.000759072	-0.389819988	M1	Female	trans
cg17303822_CDCA4P4	0.000573069	0.000759072	0.533483004	M1	Female	trans
cg24305584_KIF3AP1	0.000573071	0.000759073	0.372806397	M1	Female	trans
cg21579472_GPR101	0.000573072	0.000759074	-0.521419311	M1	Female	trans
cg10411658_ZBBX	0.000573074	0.000759075	-0.385803009	M1	Female	trans
cg10387963_CENPVL3	0.000573075	0.000759076	-0.371124414	M1	Female	trans
cg09653571_DEFB131D	0.000573079	0.00075908	-0.144505671	M1	Female	trans
cg04779780_ENSG00000227616	0.000573081	0.000759082	-0.551713399	M1	Female	trans
cg19471613_MIR610	0.000573085	0.000759086	0.795826252	M1	Female	trans
cg25757115_PPL	0.000573085	0.000759086	-0.453050795	M1	Female	trans
cg21517812_RPL11P5	0.000573091	0.000759092	-0.541095558	M1	Female	trans
cg06573604_MIR1249	0.000573093	0.000759092	-0.434732757	M1	Female	trans
cg06513958_SOX10	0.000573095	0.000759092	-0.335788673	M1	Female	trans
cg17729630_FGF10	0.000573095	0.000759092	-0.543877327	M1	Female	trans
cg27347115_SLC9A1	0.000573095	0.000759092	0.489628847	M1	Female	trans
cg06560649_MIR641	0.000573095	0.000759092	-0.435610154	M1	Female	trans
cg24304928_MAP4K5	0.000573096	0.000759092	-0.351477809	M1	Female	trans
cg14631896_OR4F6	0.000573096	0.000759092	-0.405186049	M1	Female	trans
cg03734133_TANK	0.000573097	0.000759092	-0.403814896	M1	Female	trans
cg01329362_TXNL4AP1	0.000573097	0.000759092	-0.442428479	M1	Female	trans
cg05861871_CHST15	0.0005731	0.000759095	-0.452434786	M1	Female	trans
cg05353102_NIFKP1	0.000573102	0.000759095	0.548443264	M1	Female	trans
cg26077615_TBC1D3P1	0.000573102	0.000759095	-0.40069309	M1	Female	trans
cg15627464_RPL21P67	0.000573105	0.000759098	0.649548896	M1	Female	trans
cg25037011_DBF4P1	0.000573106	0.000759098	0.503993773	M1	Female	trans
cg11987751_CICP10	0.000573106	0.000759098	0.36920147	M1	Female	trans
cg13006655_HDAC3	0.000573109	0.0007591	-0.470141436	M1	Female	trans
cg17454173_FAM217A	0.000573112	0.000759103	-0.402336495	M1	Female	trans
cg17849733_IGKJ4	0.000573112	0.000759103	-0.19478861	M1	Female	trans
cg14013632_ENSG00000236634	0.000573115	0.000759105	-0.263471464	M1	Female	trans
cg14007128_KRTAP13-5P	0.000573115	0.000759105	-0.413533692	M1	Female	trans
cg04768387_ENSG00000240023	0.000573118	0.000759107	-0.36560498	M1	Female	trans
cg21175760_HOTAIRM1	0.000573122	0.000759113	-0.624873906	M1	Female	trans
cg22519545_RPL31P14	0.000573125	0.000759115	0.517086457	M1	Female	trans
cg07920092_YPEL4	0.00057313	0.000759119	0.495464031	M1	Female	trans
cg08449049_ENSG00000232762	0.000573131	0.000759119	0.51860771	M1	Female	trans
cg16092347_RPL5P28	0.000573131	0.000759119	-0.53805689	M1	Female	trans
cg17855264_NSMF	0.000573133	0.000759121	-0.508099659	M1	Female	trans
cg08124553_AFAP1L2	0.000573134	0.000759121	-0.603275674	M1	Female	trans
cg22702814_CEP135	0.000573137	0.000759125	-0.358708029	M1	Female	trans
cg03702660_XG	0.000573138	0.000759125	-0.322555375	M1	Female	trans
cg09192940_MEIOC	0.00057314	0.000759126	-0.44124785	M1	Female	trans
cg16274716_RN7SKP224	0.000573141	0.000759126	-0.544807388	M1	Female	trans
cg01201054_ANO2	0.000573141	0.000759126	-0.622447365	M1	Female	trans
cg13732663_RNU6ATAC8P	0.000573143	0.000759128	-0.459296496	M1	Female	trans
cg01093202_ACBD7	0.000573149	0.000759133	0.433368078	M1	Female	trans
cg07116010_ENSG00000232590	0.00057315	0.000759133	0.500251474	M1	Female	trans
cg08044704_C11orf95	0.000573151	0.000759133	-0.509983258	M1	Female	trans
cg11282828_ENSG00000235140	0.000573152	0.000759133	-0.516507536	M1	Female	trans
cg08111847_TAFA2	0.000573152	0.000759133	-0.544792329	M1	Female	trans
cg27056165_SLC25A46	0.000573153	0.000759133	-0.640874066	M1	Female	trans
cg11217037_ENSG00000228274	0.000573153	0.000759133	-0.453150897	M1	Female	trans
cg19997181_GPR37L1	0.000573153	0.000759133	-0.440100203	M1	Female	trans
cg05413258_C12orf40	0.000573154	0.000759133	-0.371140271	M1	Female	trans
cg00691939_RPS15AP32	0.000573154	0.000759133	-0.40734766	M1	Female	trans
cg14548259_RNU6-553P	0.000573156	0.000759135	0.428054287	M1	Female	trans
cg13098428_ENSG00000179028	0.000573159	0.000759138	-0.495752756	M1	Female	trans
cg07777115_GSTM5	0.000573161	0.00075914	-0.375451991	M1	Female	trans
cg09299773_CRLF3	0.000573162	0.00075914	-0.371231483	M1	Female	trans
cg22705761_MS4A18	0.000573163	0.00075914	-0.454921474	M1	Female	trans
cg25010115_RNU4-10P	0.000573164	0.00075914	-0.432465879	M1	Female	trans
cg20375654_RAB42	0.000573167	0.000759144	-0.410448188	M1	Female	trans
cg22183057_IGHV3-35	0.000573169	0.000759146	-0.398492582	M1	Female	trans
cg10312513_HR	0.000573171	0.000759147	-0.468876169	M1	Female	trans
cg11807238_FEM1AP4	0.000573172	0.000759147	-0.495487152	M1	Female	trans
cg25855415_PMF1	0.000573172	0.000759147	0.450654354	M1	Female	trans
cg03277898_MYOCD	0.000573174	0.000759148	-0.441223281	M1	Female	trans
cg17849733_OTOF	0.000573175	0.000759149	-0.504772123	M1	Female	trans
cg02426343_SLC24A2	0.000573177	0.00075915	0.673695626	M1	Female	trans
cg01176826_PCDH9-AS4	0.000573177	0.00075915	1.156775065	M1	Female	trans
cg03238516_ENSG00000234891	0.000573182	0.000759156	-0.300971956	M1	Female	trans
cg13703714_KRT18P42	0.000573183	0.000759156	-0.134816167	M1	Female	trans
cg19787727_ENSG00000228781	0.000573185	0.000759158	0.452935169	M1	Female	trans
cg16515500_TASL	0.000573187	0.000759159	-0.56461579	M1	Female	trans
cg20488913_PTPRB	0.000573188	0.00075916	-0.359851565	M1	Female	trans
cg02680901_RPL22P1	0.00057319	0.00075916	-0.494512482	M1	Female	trans
cg00095099_OPN5	0.00057319	0.00075916	-0.363042881	M1	Female	trans
cg09227800_WDR20	0.000573191	0.000759161	-0.452422217	M1	Female	trans
cg15275758_GCGR	0.000573195	0.000759164	-0.453304552	M1	Female	trans
cg11406388_SLC7A9	0.000573196	0.000759164	0.419876527	M1	Female	trans
cg05440526_HOXA2	0.000573197	0.000759164	-0.389479409	M1	Female	trans
cg24908618_MED28P7	0.000573197	0.000759164	-0.527831619	M1	Female	trans
cg09607298_RPL29P28	0.000573199	0.000759164	-0.434386109	M1	Female	trans
cg09607298_LINC01103	0.000573199	0.000759164	-0.377611677	M1	Female	trans
cg17338411_TRY2P	0.000573199	0.000759164	-0.521829173	M1	Female	trans
cg14062041_MTATP6P29	0.000573202	0.000759168	-0.470322963	M1	Female	trans
cg16643906_ZNF681	0.000573203	0.000759168	0.399517897	M1	Female	trans
cg15129653_PRELID3BP1	0.000573205	0.00075917	-0.428074129	M1	Female	trans
cg11551236_CCDC185	0.000573213	0.000759178	-0.467238104	M1	Female	trans
cg20540806_ENSG00000224658	0.000573214	0.000759178	0.294293182	M1	Female	trans
cg03397234_TRAJ8	0.000573214	0.000759178	0.403512452	M1	Female	trans
cg04608651_LINC00297	0.000573214	0.000759178	0.441732838	M1	Female	trans
cg16711084_RNU6-227P	0.000573215	0.000759178	-0.42191609	M1	Female	trans
cg03325667_PRAMEF7	0.000573215	0.000759178	0.685552247	M1	Female	trans
cg04768387_RNU6-698P	0.000573217	0.000759179	-0.378129296	M1	Female	trans
cg05704719_ENSG00000233632	0.000573221	0.000759183	-0.445335292	M1	Female	trans
cg13767506_RPL19P1	0.000573222	0.000759183	-0.388519379	M1	Female	trans
cg03277898_TDGF1P2	0.000573222	0.000759183	-0.473818034	M1	Female	trans
cg04071758_OR1L4	0.000573222	0.000759183	-0.370498841	M1	Female	trans
cg01682748_IHO1	0.000573225	0.000759184	-0.50482984	M1	Female	trans
cg13180315_ENSG00000238291	0.000573226	0.000759184	0.542034984	M1	Female	trans
cg04945651_SP3P	0.000573226	0.000759184	-0.430304652	M1	Female	trans
cg16796096_LCE1B	0.000573226	0.000759184	0.515885606	M1	Female	trans
cg16524570_ENSG00000237645	0.000573231	0.000759189	-0.496773219	M1	Female	trans
cg06287371_LHX5	0.000573232	0.00075919	-0.154022994	M1	Female	trans
cg13127920_ENSG00000236636	0.000573237	0.000759195	-0.49738047	M1	Female	trans
cg17830140_STRIP2	0.00057324	0.000759199	-0.478878097	M1	Female	trans
cg14122110_TMEM150B	0.000573241	0.000759199	-0.503296805	M1	Female	trans
cg00263619_S1PR3	0.000573243	0.0007592	-0.595167298	M1	Female	trans
cg23468728_MMP23A	0.000573255	0.000759215	-0.485983674	M1	Female	trans
cg17958291_KRTAP1-5	0.000573255	0.000759215	-0.416192179	M1	Female	trans
cg09627874_EPS15P1	0.000573258	0.000759218	0.335261914	M1	Female	trans
cg18811157_IQCM	0.000573261	0.000759221	-0.452034143	M1	Female	trans
cg08901048_TRAV26-2	0.000573262	0.000759221	-0.506916252	M1	Female	trans
cg05780543_TTC6	0.000573262	0.000759221	-0.387806539	M1	Female	trans
cg04836151_RPS20P2	0.000573263	0.000759221	0.344856137	M1	Female	trans
cg15299511_VARS2	0.000573266	0.000759224	-0.452296703	M1	Female	trans
cg14631896_SEMA6D	0.000573271	0.000759229	-0.353672182	M1	Female	trans
cg13362012_RN7SL41P	0.000573275	0.000759234	-0.473996342	M1	Female	trans
cg15073496_GNAT3	0.000573278	0.000759236	-0.415556382	M1	Female	trans
cg22445217_ENSG00000222588	0.000573279	0.000759236	-0.480099143	M1	Female	trans
cg01577475_METTL21C	0.000573279	0.000759236	0.462515826	M1	Female	trans
cg08194009_RNF26	0.00057328	0.000759237	-0.559277361	M1	Female	trans
cg20329210_EBF3	0.000573285	0.000759241	0.513184163	M1	Female	trans
cg06736785_UBE2V2	0.000573285	0.000759241	0.454035531	M1	Female	trans
cg02001279_FBXO46	0.000573285	0.000759241	-0.442708988	M1	Female	trans
cg23544472_USP50	0.000573287	0.000759243	-0.456041937	M1	Female	trans
cg04299170_CDKL4	0.000573289	0.000759243	-0.346988372	M1	Female	trans
cg03332734_IFITM3P7	0.00057329	0.000759243	-0.326988733	M1	Female	trans
cg18128212_TRIM43B	0.00057329	0.000759243	-0.70124376	M1	Female	trans
cg01016056_FOXN4	0.00057329	0.000759243	-0.415815009	M1	Female	trans
cg27465654_RFPL4A	0.000573292	0.000759244	-1.731692535	M1	Female	trans
cg15289253_ENSG00000239291	0.000573295	0.000759247	-0.372040658	M1	Female	trans
cg07115108_NLRP6	0.000573296	0.000759248	-0.415561853	M1	Female	trans
cg04492287_TRIM47	0.000573303	0.000759256	-0.48252721	M1	Female	trans
cg22454297_HS3ST4	0.000573306	0.000759259	-0.499375244	M1	Female	trans
cg08000231_ZNF696	0.000573307	0.00075926	0.4696782	M1	Female	trans
cg03118261_ENSG00000236425	0.000573308	0.00075926	0.777042284	M1	Female	trans
cg15166583_CAST	0.000573312	0.000759264	-0.464265489	M1	Female	trans
cg19828049_SLC17A7	0.000573313	0.000759264	0.40581486	M1	Female	trans
cg00199007_KLHL22	0.000573314	0.000759266	-0.438402368	M1	Female	trans
cg24433045_RPL23AP43	0.000573319	0.00075927	-0.437814855	M1	Female	trans
cg04226929_GYG1P3	0.000573323	0.000759275	-0.455056355	M1	Female	trans
cg09623464_ZNF692	0.000573325	0.000759277	0.469015747	M1	Female	trans
cg18966920_ST7-AS2	0.000573329	0.000759282	-0.478314872	M1	Female	trans
cg23590389_DIRC1	0.000573332	0.000759283	-0.436558067	M1	Female	trans
cg20150659_SNORD13E	0.000573332	0.000759283	-0.631726586	M1	Female	trans
cg06503255_MRPL45P1	0.000573335	0.000759286	-0.389276052	M1	Female	trans
cg08296131_ZFP30	0.000573336	0.000759286	-0.554404216	M1	Female	trans
cg12559016_ENSG00000225148	0.000573337	0.000759286	0.457202091	M1	Female	trans
cg16436181_MND1	0.000573337	0.000759286	-0.402840882	M1	Female	trans
cg13921622_PDE4C	0.000573337	0.000759286	-0.409012523	M1	Female	trans
cg12878716_UBXN1	0.000573338	0.000759286	-0.697523499	M1	Female	trans
cg21927177_ENSG00000234044	0.00057334	0.000759288	0.62259722	M1	Female	trans
cg03023681_ENSG00000227782	0.000573342	0.000759289	-0.412408589	M1	Female	trans
cg09215601_RNU6-1077P	0.000573344	0.000759291	-0.410675335	M1	Female	trans
cg15099537_GAPDHP14	0.000573346	0.000759291	-0.521679755	M1	Female	trans
cg14084042_IGHV2-26	0.000573346	0.000759291	0.22206345	M1	Female	trans
cg24135151_LINC00488	0.000573346	0.000759291	-0.528923933	M1	Female	trans
cg16856722_HHLA1	0.000573348	0.000759292	-0.36480733	M1	Female	trans
cg01418749_ANKRD20A11P	0.000573349	0.000759293	-0.456250517	M1	Female	trans
cg12656219_RPL41	0.000573351	0.000759295	-0.381633324	M1	Female	trans
cg13235976_ENSG00000238724	0.000573353	0.000759296	-0.405701661	M1	Female	trans
cg23160136_RBMXL3	0.000573357	0.0007593	-0.478380744	M1	Female	trans
cg13127920_AK3P3	0.00057336	0.000759303	-0.491505659	M1	Female	trans
cg20114890_XAGE1A	0.000573361	0.000759303	0.456738885	M1	Female	trans
cg20114890_XAGE1B	0.000573361	0.000759303	0.456738885	M1	Female	trans
cg08285570_MIR205HG	0.000573362	0.000759304	-0.474141239	M1	Female	trans
cg12877532_ESF1	0.000573363	0.000759304	-0.37687538	M1	Female	trans
cg20819519_GSTT2	0.000573366	0.000759304	-0.619294371	M1	Female	trans
cg24214659_NKX2-3	0.000573371	0.000759304	0.486569189	M1	Female	trans
cg08992305_LINC01824	0.000573372	0.000759304	0.542470457	M1	Female	trans
cg08992305_RNU6-899P	0.000573372	0.000759304	0.542470457	M1	Female	trans
cg08992305_RPL36AP52	0.000573372	0.000759304	0.385013164	M1	Female	trans
cg08992305_ENSG00000219619	0.000573372	0.000759304	0.542470457	M1	Female	trans
cg08992305_ENSG00000223615	0.000573372	0.000759304	0.486644379	M1	Female	trans
cg08992305_ENSG00000225333	0.000573372	0.000759304	0.385013164	M1	Female	trans
cg08992305_ENSG00000226532	0.000573372	0.000759304	0.385013164	M1	Female	trans
cg08992305_ENSG00000226733	0.000573372	0.000759304	0.542470457	M1	Female	trans
cg08992305_ENSG00000227224	0.000573372	0.000759304	0.222842479	M1	Female	trans
cg08992305_PDK1P2	0.000573372	0.000759304	0.542470457	M1	Female	trans
cg23601496_RN7SL728P	0.000573372	0.000759304	-0.405847765	M1	Female	trans
cg23792679_ENSG00000235168	0.000573373	0.000759304	0.506878583	M1	Female	trans
cg12584537_C16orf89	0.000573376	0.000759308	-0.522019107	M1	Female	trans
cg11722376_ENSG00000231138	0.000573379	0.000759311	0.383926632	M1	Female	trans
cg23427909_RN7SKP115	0.000573382	0.000759313	-0.539478234	M1	Female	trans
cg01143454_KCNK17	0.000573383	0.000759313	-0.618638387	M1	Female	trans
cg02133140_BDH2P1	0.000573386	0.000759314	-0.574472435	M1	Female	trans
cg19323951_ENSG00000233565	0.000573386	0.000759314	0.35245161	M1	Female	trans
cg19160975_RPS3AP36	0.000573386	0.000759314	0.319092877	M1	Female	trans
cg02890194_EIF3IP1	0.000573387	0.000759314	-0.49803085	M1	Female	trans
cg05669210_MIR188	0.000573388	0.000759314	0.344088086	M1	Female	trans
cg01610685_HOXA3	0.000573388	0.000759314	-0.44388993	M1	Female	trans
cg12775659_SRRM1P2	0.00057339	0.000759315	0.619295494	M1	Female	trans
cg08579780_RNU6-1297P	0.000573391	0.000759315	-0.42403386	M1	Female	trans
cg04043873_KCNJ1	0.000573391	0.000759315	-0.573353059	M1	Female	trans
cg05103573_LINC00115	0.000573392	0.000759315	-0.381348583	M1	Female	trans
cg00927151_ENSG00000237645	0.000573394	0.000759315	-0.441678562	M1	Female	trans
cg19432688_ST3GAL4	0.000573394	0.000759315	-0.413936478	M1	Female	trans
cg05898482_ENSG00000232361	0.000573395	0.000759315	0.240091529	M1	Female	trans
cg26686753_MIR653	0.000573396	0.000759316	0.626502917	M1	Female	trans
cg16071815_IMPDH1P2	0.000573397	0.000759316	-0.390739967	M1	Female	trans
cg00540250_ENSG00000226199	0.000573397	0.000759316	-0.324414551	M1	Female	trans
cg19943770_B3GNT6	0.0005734	0.000759318	-0.511062445	M1	Female	trans
cg09377308_ZNF576	0.000573404	0.000759323	-0.561010047	M1	Female	trans
cg20825109_SLC36A4	0.000573405	0.000759324	-0.459612302	M1	Female	trans
cg13347397_BVES-AS1	0.000573408	0.000759326	-0.487836031	M1	Female	trans
cg20776107_UBE2E1-AS1	0.000573408	0.000759326	-0.499629088	M1	Female	trans
cg04571903_RPL4P7	0.00057341	0.000759326	-0.437792908	M1	Female	trans
cg21129360_RAB37	0.000573411	0.000759326	-0.374097687	M1	Female	trans
cg25633099_RN7SKP55	0.000573411	0.000759326	-0.581982887	M1	Female	trans
cg05226335_RN7SKP91	0.000573412	0.000759326	-0.368933275	M1	Female	trans
cg20120218_DNAJA1P5	0.000573412	0.000759326	-0.268122005	M1	Female	trans
cg04728840_NEUROG1	0.000573419	0.000759334	-0.490779097	M1	Female	trans
cg11674404_GPR143	0.00057342	0.000759334	-0.460104683	M1	Female	trans
cg26917828_RNU6-891P	0.000573421	0.000759334	-0.403548955	M1	Female	trans
cg19074709_ENSG00000240240	0.000573421	0.000759334	-0.366080218	M1	Female	trans
cg15306546_ENSG00000204876	0.000573422	0.000759335	-0.606763994	M1	Female	trans
cg12426214_FAM114A1	0.000573423	0.000759335	-0.383769602	M1	Female	trans
cg21288684_RN7SL107P	0.000573424	0.000759335	-0.403068137	M1	Female	trans
cg04739200_CYP2B6	0.000573424	0.000759335	-0.490818977	M1	Female	trans
cg09849405_DGCR2	0.000573426	0.000759336	-0.584059291	M1	Female	trans
cg07917878_KCTD4	0.000573428	0.000759336	-0.702680904	M1	Female	trans
cg13185188_SNORD113-1	0.000573428	0.000759336	0.420078199	M1	Female	trans
cg25699417_ENSG00000242553	0.000573428	0.000759336	-0.358697541	M1	Female	trans
cg14086880_IGKV1OR-2	0.00057343	0.000759336	-0.36141901	M1	Female	trans
cg02196189_RNU1-51P	0.00057343	0.000759336	-0.32666646	M1	Female	trans
cg10065823_C4orf48	0.00057343	0.000759336	-0.587600741	M1	Female	trans
cg05931439_NOXO1	0.000573433	0.000759339	-0.386118973	M1	Female	trans
cg25064854_STARD6	0.000573434	0.00075934	-0.373654645	M1	Female	trans
cg01244571_ENSG00000230404	0.000573438	0.000759344	-0.503014502	M1	Female	trans
cg27582739_RPL36AP35	0.000573441	0.000759345	0.776466541	M1	Female	trans
cg11760280_OR2L5	0.000573441	0.000759345	-0.542404415	M1	Female	trans
cg19192101_RFT1	0.000573441	0.000759345	-0.412581715	M1	Female	trans
cg07832337_ACTG1P11	0.000573443	0.000759346	0.347739517	M1	Female	trans
cg05138064_TMCC2-AS1	0.000573445	0.000759348	-0.377534165	M1	Female	trans
cg13276502_CRIP1P4	0.000573446	0.000759348	-0.42963209	M1	Female	trans
cg23809394_PIF1	0.000573448	0.000759351	0.368692001	M1	Female	trans
cg24105096_SLC25A34-AS1	0.000573449	0.000759352	0.615675255	M1	Female	trans
cg11161111_CFL1P7	0.000573452	0.000759355	0.477996577	M1	Female	trans
cg15980277_KSR1	0.00057346	0.000759364	-0.37803202	M1	Female	trans
cg27069691_TRAV12-1	0.000573461	0.000759364	0.882986877	M1	Female	trans
cg07549208_TRGVB	0.000573465	0.000759369	0.45825218	M1	Female	trans
cg06185140_RAD51AP2	0.000573469	0.000759373	0.448429311	M1	Female	trans
cg12081434_IGHD3-22	0.00057347	0.000759374	-0.277645044	M1	Female	trans
cg03380612_TF	0.000573474	0.000759378	-0.419014783	M1	Female	trans
cg04071398_PRELID1P5	0.000573475	0.000759378	-0.552672048	M1	Female	trans
cg20695805_FA2H	0.000573476	0.000759379	0.443629102	M1	Female	trans
cg25553128_ENSG00000238004	0.000573481	0.000759383	-0.435391324	M1	Female	trans
cg17252620_MIR933	0.000573481	0.000759383	0.554479156	M1	Female	trans
cg01817521_RNASE10	0.000573482	0.000759383	-0.379025825	M1	Female	trans
cg11559162_LINC02037	0.000573484	0.000759385	-0.507739907	M1	Female	trans
cg09422908_ENSG00000232502	0.000573485	0.000759385	-0.38180071	M1	Female	trans
cg12020396_LRGUK	0.000573486	0.000759385	0.488240138	M1	Female	trans
cg03655023_LKAAEAR1	0.000573486	0.000759385	-0.324743537	M1	Female	trans
cg09131317_RNFT1P3	0.000573488	0.000759386	0.540480553	M1	Female	trans
cg27065225_SLC31A1P1	0.000573488	0.000759386	-0.489398254	M1	Female	trans
cg17725166_ENSG00000236636	0.000573489	0.000759387	-0.346999708	M1	Female	trans
cg03397234_PAXBP1	0.00057349	0.000759387	0.485503305	M1	Female	trans
cg22203300_FRMD6	0.000573491	0.000759387	-0.92218148	M1	Female	trans
cg14045652_FAM78A	0.000573494	0.00075939	-0.547126202	M1	Female	trans
cg14135783_ENSG00000228401	0.000573495	0.00075939	-0.389227865	M1	Female	trans
cg15333688_CCR1	0.000573497	0.000759392	-0.460472109	M1	Female	trans
cg03843572_TAAR8	0.0005735	0.000759395	-0.526919637	M1	Female	trans
cg14669419_AGAP1	0.0005735	0.000759395	-0.424953587	M1	Female	trans
cg05476733_FKBP5	0.000573506	0.000759401	-0.338247294	M1	Female	trans
cg22044028_APOBEC3H	0.000573506	0.000759401	0.387905034	M1	Female	trans
cg12571007_ACSM1	0.000573509	0.000759403	-0.34614103	M1	Female	trans
cg04767732_KIAA1549	0.000573509	0.000759403	1.710455631	M1	Female	trans
cg18087761_PARP4	0.000573511	0.000759404	-0.450997751	M1	Female	trans
cg09814167_KRT8P7	0.000573512	0.000759404	-0.381438713	M1	Female	trans
cg05489398_GPR32	0.000573513	0.000759406	0.603245446	M1	Female	trans
cg11786255_ENSG00000230647	0.000573514	0.000759406	0.522827557	M1	Female	trans
cg26486246_NUP85	0.000573518	0.00075941	-0.37728401	M1	Female	trans
cg13736585_USP17L8	0.000573518	0.00075941	0.342878202	M1	Female	trans
cg23160136_U8	0.000573521	0.000759412	-0.483184532	M1	Female	trans
cg07201861_BTG2	0.000573522	0.000759412	-0.702162798	M1	Female	trans
cg10905987_GNAZ	0.000573522	0.000759412	-0.479627547	M1	Female	trans
cg07774612_POU3F2	0.000573523	0.000759412	-0.616243397	M1	Female	trans
cg13961318_GJB2	0.00057353	0.00075942	-0.503218359	M1	Female	trans
cg12944418_EIF3IP1	0.000573531	0.00075942	-0.443665493	M1	Female	trans
cg12878716_KIF7	0.000573531	0.00075942	-0.694383439	M1	Female	trans
cg06638795_ENSG00000237645	0.000573537	0.000759426	0.440849337	M1	Female	trans
cg17218510_DLX5	0.000573538	0.000759426	-0.523694721	M1	Female	trans
cg04229294_SLC25A18P1	0.000573538	0.000759426	-0.367536845	M1	Female	trans
cg13350118_ACTBP1	0.000573539	0.000759426	-0.41936703	M1	Female	trans
cg23052437_ENSG00000231187	0.000573539	0.000759426	0.621033241	M1	Female	trans
cg20321086_VCL	0.000573541	0.000759427	-0.382865094	M1	Female	trans
cg18219565_CTAGE1	0.000573542	0.000759428	-0.409306901	M1	Female	trans
cg09244297_OSTCP8	0.000573543	0.000759429	-0.46638806	M1	Female	trans
cg18805486_KRT10	0.000573554	0.000759431	-0.335544892	M1	Female	trans
cg06880612_ENSG00000243517	0.000573555	0.000759431	-0.562204178	M1	Female	trans
cg11478335_C1QTNF4	0.000573555	0.000759431	-0.493955272	M1	Female	trans
cg11668813_SLC24A5	0.000573557	0.000759431	0.478056699	M1	Female	trans
cg02096758_PNPLA3	0.000573559	0.000759431	-0.604736107	M1	Female	trans
cg19412031_DGKH	0.000573562	0.000759431	0.390148419	M1	Female	trans
cg01791737_EEF1E1	0.000573563	0.000759431	0.295425539	M1	Female	trans
cg09454179_ENSG00000236601	0.000573565	0.000759431	-0.430377094	M1	Female	trans
cg16278658_PRRT4	0.000573567	0.000759431	-0.36122157	M1	Female	trans
cg09508875_WBP1P2	0.000573567	0.000759431	-0.584679125	M1	Female	trans
cg04706137_MNX1-AS2	0.000573569	0.000759431	-0.382943576	M1	Female	trans
cg00666820_CRYAA	0.00057357	0.000759431	-0.443322803	M1	Female	trans
cg17510849_ENSG00000236864	0.00057357	0.000759431	-0.416883961	M1	Female	trans
cg17551891_ENSG00000240265	0.00057357	0.000759431	-0.258122615	M1	Female	trans
cg03597063_LINC02370	0.000573571	0.000759431	-0.228427435	M1	Female	trans
cg27017993_PP2D1	0.000573571	0.000759431	-0.324658034	M1	Female	trans
cg13571224_LYVE1	0.000573572	0.000759431	-0.396050056	M1	Female	trans
cg05898161_PHB2P1	0.000573572	0.000759431	-0.603016979	M1	Female	trans
cg05898161_LINC00387	0.000573572	0.000759431	-0.603016979	M1	Female	trans
cg05898161_MIR300	0.000573572	0.000759431	-0.603016979	M1	Female	trans
cg05898161_RNU7-92P	0.000573572	0.000759431	-0.603016979	M1	Female	trans
cg05898161_ENSG00000224922	0.000573572	0.000759431	-0.603016979	M1	Female	trans
cg05898161_ENSG00000239739	0.000573572	0.000759431	-0.304915473	M1	Female	trans
cg05898161_ENSG00000241776	0.000573572	0.000759431	-0.603016979	M1	Female	trans
cg05898161_ST13P21	0.000573572	0.000759431	-0.404684741	M1	Female	trans
cg05898161_RNMTL1P2	0.000573572	0.000759431	-0.350759932	M1	Female	trans
cg01610685_PRKCB	0.000573572	0.000759431	-0.320863265	M1	Female	trans
cg11669975_MIR421	0.000573573	0.000759431	0.447015203	M1	Female	trans
cg25771866_ENSG00000234784	0.000573575	0.000759431	-0.489714144	M1	Female	trans
cg03485681_PLTP	0.000573577	0.000759431	-0.338275508	M1	Female	trans
cg08798926_GPR148	0.000573578	0.000759431	-0.370895665	M1	Female	trans
cg08798926_LINC00400	0.000573578	0.000759431	-0.638890054	M1	Female	trans
cg23918905_ACTG1P21	0.000573578	0.000759431	-0.602374342	M1	Female	trans
cg23918905_RNA5SP232	0.000573578	0.000759431	-0.602374342	M1	Female	trans
cg23918905_OR51N1P	0.000573578	0.000759431	-0.242973953	M1	Female	trans
cg23918905_ENSG00000227459	0.000573578	0.000759431	-0.602374342	M1	Female	trans
cg23918905_ENSG00000227930	0.000573578	0.000759431	-0.602374342	M1	Female	trans
cg23918905_ENSG00000236238	0.000573578	0.000759431	-0.602374342	M1	Female	trans
cg23918905_IGKV2D-26	0.000573578	0.000759431	-0.060138113	M1	Female	trans
cg23918905_ENSG00000225304	0.000573578	0.000759431	-0.494901023	M1	Female	trans
cg23918905_ENSG00000225387	0.000573578	0.000759431	-0.270191753	M1	Female	trans
cg23918905_GRPEL2P2	0.000573578	0.000759431	-0.264205673	M1	Female	trans
cg23918905_LINC01804	0.000573578	0.000759431	-0.540383506	M1	Female	trans
cg23918905_RPA2P2	0.000573578	0.000759431	-0.201895335	M1	Female	trans
cg23918905_MIR1-1HG	0.000573578	0.000759431	-0.427529367	M1	Female	trans
cg00263677_MRPL58	0.000573579	0.000759432	-0.441447959	M1	Female	trans
cg18805486_PRSS27	0.000573584	0.000759436	-0.358796604	M1	Female	trans
cg10814415_GPR26	0.000573586	0.000759436	-0.298932454	M1	Female	trans
cg25477542_FAM170B	0.000573586	0.000759436	-0.450334081	M1	Female	trans
cg20295071_TMSB15A	0.000573587	0.000759436	0.333338545	M1	Female	trans
cg26307193_GAS2L1	0.000573587	0.000759436	-0.412429155	M1	Female	trans
cg25212397_MAFA	0.000573588	0.000759436	0.489175493	M1	Female	trans
cg05387905_RAP1GAP2	0.000573588	0.000759436	-0.531129761	M1	Female	trans
cg17080234_MAGEB4	0.000573589	0.000759436	-0.545107344	M1	Female	trans
cg20985980_STX2	0.000573589	0.000759436	0.550926817	M1	Female	trans
cg20761810_S100P	0.000573591	0.000759437	-0.418390331	M1	Female	trans
cg17121694_HNRNPA3P6	0.000573598	0.000759446	-0.337205123	M1	Female	trans
cg03220912_SYDE2	0.000573599	0.000759446	-0.393259793	M1	Female	trans
cg05081894_GPT	0.000573602	0.000759449	-0.818546189	M1	Female	trans
cg05061813_ENSG00000238019	0.000573604	0.000759451	-0.370750803	M1	Female	trans
cg09476440_GTF2F1	0.000573607	0.000759453	0.386517425	M1	Female	trans
cg23798064_RNU7-62P	0.000573607	0.000759453	-0.511232333	M1	Female	trans
cg13376515_RCC2P7	0.000573609	0.000759454	0.395706582	M1	Female	trans
cg23807125_ENSG00000232361	0.000573611	0.000759455	-0.441011642	M1	Female	trans
cg04924345_IQUB	0.000573611	0.000759455	-0.516505822	M1	Female	trans
cg13279458_RNU6-746P	0.000573613	0.000759456	-0.501518438	M1	Female	trans
cg08063911_HMGN3P1	0.000573617	0.000759461	-0.610420749	M1	Female	trans
cg04492287_TP73	0.00057362	0.000759464	-0.448638918	M1	Female	trans
cg06736785_AHCTF1	0.000573621	0.000759465	0.476061724	M1	Female	trans
cg18813182_ENSG00000224493	0.000573622	0.000759465	0.370833959	M1	Female	trans
cg18260374_H2AC5P	0.000573624	0.000759466	-0.369014335	M1	Female	trans
cg12571007_NLRP14	0.000573625	0.000759467	-0.334266429	M1	Female	trans
cg12197698_RAD51AP2	0.000573629	0.000759471	0.456679233	M1	Female	trans
cg03560018_PCDHB8	0.00057363	0.000759472	0.434850299	M1	Female	trans
cg06024364_TH2LCRR	0.000573631	0.000759472	-0.373069747	M1	Female	trans
cg23209353_RIC1	0.000573634	0.000759475	-0.436875698	M1	Female	trans
cg10976968_ENSG00000235253	0.000573634	0.000759475	-0.405223242	M1	Female	trans
cg11800379_DPY19L1P1	0.000573637	0.000759477	-0.457721771	M1	Female	trans
cg02493602_ENSG00000234677	0.000573641	0.000759482	0.362742564	M1	Female	trans
cg07207099_NSA2P3	0.000573645	0.000759482	0.333917661	M1	Female	trans
cg12831983_LINC01121	0.000573645	0.000759482	-0.318352682	M1	Female	trans
cg05651243_SEPTIN14	0.000573647	0.000759482	-0.40413858	M1	Female	trans
cg13235976_SFTPA2	0.000573647	0.000759482	-0.412637974	M1	Female	trans
cg19344725_SFTPC	0.000573648	0.000759482	0.538629446	M1	Female	trans
cg03695461_ENSG00000228997	0.000573648	0.000759482	-0.517611842	M1	Female	trans
cg21372392_KRTAP3-1	0.000573649	0.000759482	0.338262143	M1	Female	trans
cg16170936_BAG3	0.00057365	0.000759482	-0.568808467	M1	Female	trans
cg18428180_RPL35AP31	0.000573651	0.000759482	0.334479166	M1	Female	trans
cg24959901_AGBL4-AS1	0.000573652	0.000759482	-0.473448667	M1	Female	trans
cg19249811_MIR1270	0.000573655	0.000759482	-0.326682768	M1	Female	trans
cg10746224_GCG	0.000573657	0.000759482	-0.431158003	M1	Female	trans
cg01824284_ANO9	0.000573659	0.000759482	-0.375030208	M1	Female	trans
cg12243172_ENSG00000223697	0.000573659	0.000759482	-0.59079522	M1	Female	trans
cg24343543_SNORD115-4	0.00057366	0.000759482	-0.424077778	M1	Female	trans
cg09519349_MIR7-3HG	0.00057366	0.000759482	-0.357678607	M1	Female	trans
cg07472332_ALAD	0.000573661	0.000759482	0.373180506	M1	Female	trans
cg03978365_POTEB	0.000573664	0.000759482	0.218139191	M1	Female	trans
cg03978365_ENSG00000232971	0.000573664	0.000759482	0.132644466	M1	Female	trans
cg03978365_ENSG00000242536	0.000573664	0.000759482	0.361875619	M1	Female	trans
cg03978365_SEPTIN14P1	0.000573664	0.000759482	0.2215103	M1	Female	trans
cg03978365_POTEB2	0.000573664	0.000759482	0.145872815	M1	Female	trans
cg03978365_ENSG00000213421	0.000573664	0.000759482	0.539227504	M1	Female	trans
cg03978365_ENSG00000230960	0.000573664	0.000759482	0.48373516	M1	Female	trans
cg03978365_CLNS1AP1	0.000573664	0.000759482	0.539227504	M1	Female	trans
cg03978365_C14orf177	0.000573664	0.000759482	0.539227504	M1	Female	trans
cg03978365_MIR508	0.000573664	0.000759482	0.539227504	M1	Female	trans
cg03978365_ENSG00000224719	0.000573664	0.000759482	0.539227504	M1	Female	trans
cg03978365_ENSG00000228085	0.000573664	0.000759482	0.539227504	M1	Female	trans
cg03978365_ENSG00000229652	0.000573664	0.000759482	0.539227504	M1	Female	trans
cg03978365_ENSG00000232395	0.000573664	0.000759482	0.382711509	M1	Female	trans
cg04751533_KIAA1614	0.00057367	0.000759489	-0.454625836	M1	Female	trans
cg12419862_TM4SF1-AS1	0.000573673	0.000759491	0.32321089	M1	Female	trans
cg15593298_RFX3-AS1	0.000573673	0.000759491	0.451232656	M1	Female	trans
cg27403388_MAT1A	0.000573674	0.000759491	-0.423887623	M1	Female	trans
cg13027965_BICRA	0.000573674	0.000759491	-0.532092672	M1	Female	trans
cg08317284_LINC02549	0.000573675	0.000759491	0.348806766	M1	Female	trans
cg15789107_TNNT2	0.000573676	0.000759491	-0.455795829	M1	Female	trans
cg27027069_MAPK8IP2	0.000573679	0.000759495	-0.481948513	M1	Female	trans
cg11669975_DBX2	0.00057368	0.000759495	-0.428371178	M1	Female	trans
cg09623464_PJA2	0.000573682	0.000759497	-0.48192897	M1	Female	trans
cg18087761_TLR5	0.000573682	0.000759497	-0.351232619	M1	Female	trans
cg23200634_TPTE2P4	0.000573686	0.000759498	-0.504509518	M1	Female	trans
cg02990361_LINC01547	0.000573687	0.000759498	0.492553284	M1	Female	trans
cg11238267_OBP2B	0.000573687	0.000759498	-0.407975474	M1	Female	trans
cg25264081_RN7SKP121	0.000573687	0.000759498	0.250941089	M1	Female	trans
cg11714647_ENSG00000229065	0.000573688	0.000759498	-0.403365814	M1	Female	trans
cg03560018_LINC02612	0.000573688	0.000759498	0.443108434	M1	Female	trans
cg23921689_ENSG00000220131	0.000573688	0.000759498	-0.420348084	M1	Female	trans
cg13824097_LRRTM1	0.000573689	0.000759498	-0.425432543	M1	Female	trans
cg22337491_GSTA11P	0.000573691	0.0007595	-0.549760532	M1	Female	trans
cg11308394_IFNA5	0.000573693	0.000759501	-0.432975752	M1	Female	trans
cg13375352_DHX35	0.000573696	0.000759505	0.604777332	M1	Female	trans
cg18024856_LINC00398	0.000573697	0.000759505	0.369873189	M1	Female	trans
cg17121694_ANKRD36BP2	0.000573698	0.000759506	-0.297265251	M1	Female	trans
cg03220912_C9orf72	0.000573701	0.000759507	-0.41894994	M1	Female	trans
cg08821973_AMY1B	0.000573701	0.000759507	-0.348199812	M1	Female	trans
cg25795606_IGLL3P	0.000573702	0.000759507	-0.430815384	M1	Female	trans
cg14762788_SNORD115-11	0.000573705	0.000759509	-0.256759617	M1	Female	trans
cg19260869_RNU6-741P	0.000573705	0.000759509	-0.385173885	M1	Female	trans
cg09623464_HOOK2	0.000573706	0.000759509	0.485623434	M1	Female	trans
cg09469381_ENSG00000237070	0.000573706	0.000759509	0.572035437	M1	Female	trans
cg24304928_ZNF43	0.000573708	0.000759509	-0.353087531	M1	Female	trans
cg15857088_GLULP4	0.000573709	0.000759509	-0.600583302	M1	Female	trans
cg14790638_CCN3	0.000573709	0.000759509	-1.370641674	M1	Female	trans
cg14446103_OR4F6	0.000573712	0.000759513	-0.563670617	M1	Female	trans
cg02805689_NEK7	0.000573713	0.000759513	-0.449132375	M1	Female	trans
cg11911060_TMEM163	0.000573714	0.000759514	-0.453420287	M1	Female	trans
cg23209353_LINC01445	0.000573715	0.000759514	-0.341894212	M1	Female	trans
cg13320413_RNF183	0.000573717	0.000759515	-0.47533003	M1	Female	trans
cg17753661_ENSG00000230973	0.000573719	0.000759515	-0.340821087	M1	Female	trans
cg07681935_ENSG00000228120	0.000573719	0.000759515	-0.538326909	M1	Female	trans
cg02030331_IMP3P1	0.000573719	0.000759515	0.697055158	M1	Female	trans
cg25528916_IKBIP	0.000573722	0.000759518	0.452847188	M1	Female	trans
cg09849405_FOXC2	0.000573723	0.000759518	-0.571109275	M1	Female	trans
cg06338987_TMEM107	0.000573723	0.000759518	0.387003682	M1	Female	trans
cg13465461_OR6V1	0.000573733	0.00075953	-0.346749835	M1	Female	trans
cg22043888_PCSK9	0.000573734	0.000759531	-0.519337375	M1	Female	trans
cg00028598_NPM1P11	0.000573736	0.000759532	-0.302643193	M1	Female	trans
cg00471652_ENSG00000236513	0.000573738	0.000759535	-0.394480392	M1	Female	trans
cg08678000_SKIV2L	0.000573749	0.000759547	-0.431438501	M1	Female	trans
cg21834824_SPATA7	0.000573749	0.000759547	0.498840662	M1	Female	trans
cg20313696_CEBPG	0.000573756	0.000759554	-0.509045552	M1	Female	trans
cg27056165_CRPPA	0.000573756	0.000759554	-0.671168595	M1	Female	trans
cg20683445_CPA2	0.000573759	0.000759556	-0.377882398	M1	Female	trans
cg19026811_ENSG00000232545	0.000573759	0.000759556	-0.357100086	M1	Female	trans
cg03549227_TBC1D4	0.00057376	0.000759557	-0.430053388	M1	Female	trans
cg08844974_OR2G3	0.000573763	0.000759559	-0.500850403	M1	Female	trans
cg08844974_ENSG00000223800	0.000573763	0.000759559	-0.529688112	M1	Female	trans
cg15619794_HAO1	0.000573767	0.000759563	-0.372722581	M1	Female	trans
cg27560690_ENSG00000227713	0.00057377	0.000759563	-0.441179827	M1	Female	trans
cg03029993_ENSG00000241204	0.000573772	0.000759563	-0.424423463	M1	Female	trans
cg23740016_LINC00304	0.000573773	0.000759563	-0.341693427	M1	Female	trans
cg25276700_NAA11	0.000573773	0.000759563	-0.495982461	M1	Female	trans
cg09162333_UBXN1	0.000573775	0.000759563	-0.499110198	M1	Female	trans
cg05264324_IL21	0.000573775	0.000759563	-0.525458866	M1	Female	trans
cg26329715_CTNS	0.000573776	0.000759563	-0.413360671	M1	Female	trans
cg26759296_FRMD6	0.000573777	0.000759563	-0.444902274	M1	Female	trans
cg06736785_LYSMD2	0.000573778	0.000759563	0.443784004	M1	Female	trans
cg18509589_OR2B11	0.000573779	0.000759563	0.618937125	M1	Female	trans
cg10486424_ENSG00000227531	0.000573781	0.000759563	0.632439298	M1	Female	trans
cg21171335_RN7SL443P	0.000573782	0.000759563	0.375981273	M1	Female	trans
cg12372706_SYCE1	0.000573783	0.000759563	-0.404067323	M1	Female	trans
cg26077148_GRB14	0.000573784	0.000759563	-0.484293751	M1	Female	trans
cg21805228_ABCC11	0.000573789	0.000759563	-0.384435276	M1	Female	trans
cg02918093_RNU6-169P	0.000573789	0.000759563	-0.223939759	M1	Female	trans
cg02918093_HMGB3P20	0.000573789	0.000759563	-0.354343988	M1	Female	trans
cg02918093_MTCO3P41	0.000573789	0.000759563	-0.499258631	M1	Female	trans
cg02918093_CABP5	0.000573789	0.000759563	-0.354343988	M1	Female	trans
cg02918093_ENSG00000201500	0.000573789	0.000759563	-0.354343988	M1	Female	trans
cg02918093_ENSG00000224603	0.000573789	0.000759563	-0.354343988	M1	Female	trans
cg02918093_ENSG00000226058	0.000573789	0.000759563	-0.290406289	M1	Female	trans
cg02918093_ENSG00000226483	0.000573789	0.000759563	-0.354343988	M1	Female	trans
cg02918093_ENSG00000229673	0.000573789	0.000759563	-0.159422081	M1	Female	trans
cg02918093_ENSG00000230245	0.000573789	0.000759563	-0.354343988	M1	Female	trans
cg02918093_FMN2P1	0.000573789	0.000759563	-0.499258631	M1	Female	trans
cg02918093_ENSG00000231585	0.000573789	0.000759563	-0.499258631	M1	Female	trans
cg25385150_UMODL1	0.000573789	0.000759563	-0.493204599	M1	Female	trans
cg01817521_RHBDD3	0.00057379	0.000759563	-0.416288328	M1	Female	trans
cg15961042_MCCD1	0.00057379	0.000759563	-0.363457421	M1	Female	trans
cg19693276_ENSG00000228384	0.000573793	0.000759567	-0.718884535	M1	Female	trans
cg24329141_NDUFB4P10	0.000573796	0.000759569	-0.370726512	M1	Female	trans
cg09393859_RTL8B	0.000573796	0.000759569	-0.500759956	M1	Female	trans
cg15011734_MATN4	0.0005738	0.000759574	-0.621814324	M1	Female	trans
cg14732488_ENSG00000203593	0.000573801	0.000759574	-0.498148828	M1	Female	trans
cg17201960_IGHV3-49	0.000573803	0.000759575	-0.532471218	M1	Female	trans
cg25335258_PLA2G2F	0.000573806	0.000759578	-0.46960098	M1	Female	trans
cg20973649_CPEB1	0.000573807	0.000759578	-0.410322749	M1	Female	trans
cg02722657_MMP15	0.00057381	0.000759581	-0.551298526	M1	Female	trans
cg15250633_RALBP1P1	0.000573811	0.000759581	-0.445208552	M1	Female	trans
cg20447730_TLR9	0.000573811	0.000759581	-0.470877419	M1	Female	trans
cg18619616_GSN	0.000573817	0.000759589	-0.451991921	M1	Female	trans
cg13895765_RNA5SP46	0.000573819	0.00075959	0.265413012	M1	Female	trans
cg19640299_SPATA16	0.000573823	0.000759594	-0.618383698	M1	Female	trans
cg08744069_LMX1A-AS2	0.000573824	0.000759595	-0.214381999	M1	Female	trans
cg16992039_FLCN	0.000573827	0.000759598	-0.504514704	M1	Female	trans
cg11687389_RN7SL385P	0.000573829	0.0007596	-0.396112559	M1	Female	trans
cg20025033_RPL23AP33	0.00057383	0.0007596	-0.563456714	M1	Female	trans
cg00028598_SLFN12	0.000573831	0.0007596	-0.353553269	M1	Female	trans
cg25855415_MAFK	0.000573831	0.0007596	0.451734679	M1	Female	trans
cg19899008_XCR1	0.000573833	0.000759601	0.566036102	M1	Female	trans
cg02982951_ZEB2	0.000573834	0.000759601	-0.368325339	M1	Female	trans
cg06736785_TTC13	0.000573837	0.000759605	0.455831567	M1	Female	trans
cg27294209_ENSG00000235069	0.000573839	0.000759607	-0.726299624	M1	Female	trans
cg20935363_LINC02676	0.00057384	0.000759607	0.419019782	M1	Female	trans
cg01655658_DIPK1C	0.000573843	0.00075961	0.283105664	M1	Female	trans
cg05356662_POR	0.000573845	0.000759612	-0.505992086	M1	Female	trans
cg08099141_OR1E3	0.000573848	0.000759614	0.405424397	M1	Female	trans
cg19763463_PTPN2	0.000573849	0.000759614	-0.431612369	M1	Female	trans
cg11380577_RPL5P8	0.000573849	0.000759614	0.286838593	M1	Female	trans
cg23436703_CCDC3	0.00057385	0.000759614	-0.430147018	M1	Female	trans
cg00584885_ANKRD45	0.00057385	0.000759614	-0.496827084	M1	Female	trans
cg00509649_LINC01750	0.000573854	0.000759617	-0.650260449	M1	Female	trans
cg16886051_BTF3P11	0.000573855	0.000759618	-0.332551029	M1	Female	trans
cg12475092_PARGP1	0.000573856	0.000759618	-0.435529412	M1	Female	trans
cg17653352_RN7SKP17	0.000573857	0.000759618	-0.541331983	M1	Female	trans
cg03741931_RPL13AP6	0.000573857	0.000759618	-0.352731163	M1	Female	trans
cg00381755_SPNS1	0.00057386	0.000759621	-0.484916537	M1	Female	trans
cg18087761_GUF1	0.000573861	0.000759621	-0.434916803	M1	Female	trans
cg11761102_RSPH6A	0.000573863	0.000759623	-0.490905156	M1	Female	trans
cg19277969_TMEM170B	0.000573863	0.000759623	-0.48799244	M1	Female	trans
cg08950088_LDLRAD1	0.000573866	0.000759625	-0.426066322	M1	Female	trans
cg09299773_ST6GAL1	0.000573871	0.000759631	-0.363345733	M1	Female	trans
cg00632358_RNU6-221P	0.000573873	0.000759633	-0.772318122	M1	Female	trans
cg25337414_SRRM1P2	0.000573877	0.000759638	0.74110045	M1	Female	trans
cg02992549_NPW	0.000573881	0.000759642	-0.394126144	M1	Female	trans
cg00879723_CHKA	0.000573885	0.000759646	-0.557287862	M1	Female	trans
cg04070200_ENSG00000230001	0.000573886	0.000759646	-0.360942942	M1	Female	trans
cg26384014_RPL5P11	0.000573888	0.000759647	-1.377176396	M1	Female	trans
cg05669210_PSPC1	0.000573893	0.000759653	0.307847878	M1	Female	trans
cg00199007_TRPV4	0.000573894	0.000759653	-0.412704314	M1	Female	trans
cg19203369_UPK1A	0.0005739	0.000759661	0.393797023	M1	Female	trans
cg24128731_RAB5IF	0.000573903	0.000759661	-0.616803118	M1	Female	trans
cg09244297_RN7SKP97	0.000573903	0.000759661	-0.45581051	M1	Female	trans
cg06482498_PAFAH1B2P1	0.000573904	0.000759661	0.52439044	M1	Female	trans
cg15576245_SYT12	0.000573905	0.000759661	-0.447041843	M1	Female	trans
cg26539349_ENSG00000200897	0.000573905	0.000759661	-0.505575543	M1	Female	trans
cg21736411_ENSG00000236957	0.000573905	0.000759661	0.489835166	M1	Female	trans
cg06162644_ENSG00000234597	0.000573906	0.000759661	-0.480963246	M1	Female	trans
cg15299511_PRKCD	0.000573906	0.000759661	-0.51132792	M1	Female	trans
cg02103598_ENSG00000213620	0.000573909	0.000759664	-0.533397384	M1	Female	trans
cg24305584_XKRX	0.00057391	0.000759664	0.388421131	M1	Female	trans
cg23806703_POLI	0.00057391	0.000759664	-0.441407808	M1	Female	trans
cg17777432_IL34	0.000573913	0.000759667	-0.503558007	M1	Female	trans
cg21519235_SLC17A7	0.000573916	0.000759671	0.401149491	M1	Female	trans
cg01521225_IPPKP1	0.000573918	0.000759672	-0.335700163	M1	Female	trans
cg07360017_SRRM1P3	0.000573919	0.000759673	-0.466185508	M1	Female	trans
cg14787030_GLIS3-AS1	0.00057392	0.000759673	-0.473118477	M1	Female	trans
cg24107163_OR2T1	0.000573922	0.000759674	0.793804654	M1	Female	trans
cg05001330_LINC01961	0.000573924	0.000759676	-0.450133473	M1	Female	trans
cg20651218_RAP1GAP	0.000573928	0.00075968	-0.646757678	M1	Female	trans
cg11390628_CCL1	0.000573928	0.00075968	-0.643557652	M1	Female	trans
cg07596643_HSPA8P6	0.000573929	0.00075968	1.102016661	M1	Female	trans
cg13814351_PDC-AS1	0.000573936	0.000759688	0.425914824	M1	Female	trans
cg00670438_TMEM97P1	0.000573937	0.000759688	-0.574734164	M1	Female	trans
cg04244873_RPL7P42	0.000573937	0.000759688	-0.860850049	M1	Female	trans
cg24304928_ACAP2	0.000573945	0.000759697	-0.361181807	M1	Female	trans
cg23461216_MYH9	0.000573946	0.000759697	-0.459151413	M1	Female	trans
cg18710053_RNU6-820P	0.000573946	0.000759697	0.322245716	M1	Female	trans
cg19110931_LYPD9P	0.000573948	0.000759699	-0.563262634	M1	Female	trans
cg08574629_ENSG00000229368	0.00057395	0.0007597	-0.578874322	M1	Female	trans
cg03364874_MIR30B	0.000573951	0.0007597	-0.415237644	M1	Female	trans
cg03575641_PIGZ	0.000573951	0.0007597	-0.558752671	M1	Female	trans
cg19467576_SHISA2	0.000573953	0.000759702	-0.438210206	M1	Female	trans
cg23590389_NR4A2	0.000573955	0.000759702	-0.379028013	M1	Female	trans
cg22009052_MANEAL	0.000573955	0.000759702	-0.405373846	M1	Female	trans
cg06322601_EIF4G1	0.000573956	0.000759703	-0.376612025	M1	Female	trans
cg03613140_HOXD9	0.000573958	0.000759704	-0.316121605	M1	Female	trans
cg22062500_ENSG00000213076	0.000573959	0.000759704	-0.370227899	M1	Female	trans
cg25284798_TENT5B	0.000573959	0.000759704	-0.381105288	M1	Female	trans
cg13168129_ST8SIA3	0.000573962	0.000759706	1.466654233	M1	Female	trans
cg24374161_CLDN7P1	0.000573965	0.000759709	0.702019686	M1	Female	trans
cg20504446_ENSG00000230343	0.000573967	0.000759712	-0.379774131	M1	Female	trans
cg05056349_CD44	0.000573969	0.000759713	0.501642919	M1	Female	trans
cg08950088_VIM-AS1	0.000573971	0.000759714	-0.440859998	M1	Female	trans
cg14014665_MIR1972-1	0.000573971	0.000759714	-0.342724832	M1	Female	trans
cg27195402_ENSG00000224493	0.000573974	0.000759716	-0.381652077	M1	Female	trans
cg04307318_RPL31P14	0.000573976	0.000759717	-0.455150539	M1	Female	trans
cg21318603_LINC00299	0.000573977	0.000759718	-0.46128401	M1	Female	trans
cg09259018_TAS2R9	0.000573978	0.000759719	-0.358012668	M1	Female	trans
cg14181874_LINC00200	0.00057398	0.00075972	-0.403657453	M1	Female	trans
cg07968770_ENSG00000228033	0.000573982	0.000759721	0.456278319	M1	Female	trans
cg26229895_RAD51AP2	0.000573982	0.000759721	0.324896623	M1	Female	trans
cg16851139_RNA5SP223	0.000573983	0.000759722	-0.359897836	M1	Female	trans
cg06417478_TCF19	0.000573985	0.000759724	0.430547435	M1	Female	trans
cg16006105_DNAJA1P3	0.000573988	0.000759726	-0.321754064	M1	Female	trans
cg08664874_IGKV1D-8	0.000573988	0.000759726	-0.203798535	M1	Female	trans
cg15048534_RNU6-984P	0.000573991	0.000759729	0.607295666	M1	Female	trans
cg06187770_SIDT2	0.000573994	0.000759732	-0.500725108	M1	Female	trans
cg06228648_FSCN3	0.000573995	0.000759732	-0.374779944	M1	Female	trans
cg06952660_DYRK1B	0.000573996	0.000759732	-0.510676924	M1	Female	trans
cg25215565_ENSG00000236892	0.000573997	0.000759732	-0.507411735	M1	Female	trans
cg04858164_SNRPGP8	0.000574002	0.000759738	-0.501366342	M1	Female	trans
cg27483382_UBE2E2-AS1	0.000574003	0.000759739	-0.350209223	M1	Female	trans
cg18770690_PRUNEP1	0.000574007	0.000759742	-0.482613153	M1	Female	trans
cg08268925_AGO4	0.000574007	0.000759742	-0.389223057	M1	Female	trans
cg18361467_ZNF300	0.00057401	0.000759745	-0.371854653	M1	Female	trans
cg16331875_PPIAP74	0.00057401	0.000759745	0.680709721	M1	Female	trans
cg20337110_CROT	0.000574011	0.000759745	-0.653259649	M1	Female	trans
cg14526718_LINC01747	0.000574012	0.000759745	0.366710355	M1	Female	trans
cg24374161_UBE2V2P4	0.000574015	0.000759748	0.649924818	M1	Female	trans
cg18087761_ZNF776	0.000574016	0.000759748	-0.447081493	M1	Female	trans
cg11153505_RNA5SP113	0.000574019	0.000759752	-0.52273844	M1	Female	trans
cg26307193_HSD17B1	0.000574021	0.000759752	-0.416690063	M1	Female	trans
cg03549208_RNU6-308P	0.000574021	0.000759752	-0.430928203	M1	Female	trans
cg20226748_TRAJ58	0.000574022	0.000759752	0.469618536	M1	Female	trans
cg24668990_FAM86C2P	0.000574022	0.000759752	0.579218493	M1	Female	trans
cg07939836_C2orf16	0.000574028	0.000759758	0.362100131	M1	Female	trans
cg04463911_GFRA3	0.000574029	0.000759758	-0.364134456	M1	Female	trans
cg14692781_CCK	0.000574029	0.000759758	-0.395382008	M1	Female	trans
cg07128654_SPRR2B	0.000574029	0.000759758	-0.437775533	M1	Female	trans
cg14206878_RNU6-797P	0.000574031	0.000759758	-0.326721777	M1	Female	trans
cg25703541_ENSG00000227249	0.000574031	0.000759758	0.29851356	M1	Female	trans
cg15157699_PLCD4	0.000574032	0.000759759	-0.582878397	M1	Female	trans
cg08445957_NPM1P11	0.000574035	0.000759761	-0.360090082	M1	Female	trans
cg14114155_CECR7	0.000574035	0.000759761	0.54281511	M1	Female	trans
cg11425656_TRAV8-4	0.000574036	0.000759761	-0.944277005	M1	Female	trans
cg14785984_ENSG00000238295	0.000574037	0.000759761	-0.375375112	M1	Female	trans
cg24634058_ENSG00000240790	0.000574041	0.000759766	-0.472199345	M1	Female	trans
cg03033996_HIGD1AP8	0.000574043	0.000759767	-0.421412665	M1	Female	trans
cg21655171_MED6P1	0.000574044	0.000759767	-0.391095336	M1	Female	trans
cg06696666_ENSG00000203396	0.000574046	0.000759769	-0.425609224	M1	Female	trans
cg07170932_RPS21P1	0.000574049	0.000759772	-0.388405715	M1	Female	trans
cg12584394_SCYL2	0.00057405	0.000759772	-0.581525524	M1	Female	trans
cg01042469_PGA4	0.000574051	0.000759772	-0.377984141	M1	Female	trans
cg12361387_CCR5	0.000574053	0.000759773	-0.485114536	M1	Female	trans
cg16240260_ENSG00000231704	0.000574053	0.000759773	-0.447500019	M1	Female	trans
cg09162333_ENSG00000226332	0.000574053	0.000759773	-0.488572715	M1	Female	trans
cg24024505_ENSG00000231896	0.000574055	0.000759773	-0.464192538	M1	Female	trans
cg02302000_ENSG00000216480	0.000574055	0.000759773	-0.746117473	M1	Female	trans
cg06850996_ENSG00000227748	0.000574063	0.000759783	0.433279109	M1	Female	trans
cg08380910_NDP	0.000574064	0.000759783	-0.438236947	M1	Female	trans
cg21247923_GPR155	0.000574066	0.000759785	-0.479271531	M1	Female	trans
cg07637837_ENSG00000237293	0.000574071	0.00075979	-0.378134512	M1	Female	trans
cg11110036_SUN1	0.000574071	0.00075979	-0.49040223	M1	Female	trans
cg18805486_HLA-W	0.000574072	0.00075979	-0.32961755	M1	Female	trans
cg19973291_RNA5S16	0.000574075	0.000759793	-0.474204796	M1	Female	trans
cg01703858_IGLV3-12	0.000574077	0.000759794	0.60415455	M1	Female	trans
cg26272723_ENSG00000229559	0.000574079	0.000759796	-0.562643762	M1	Female	trans
cg16328106_LIN28B-AS1	0.000574079	0.000759796	0.377071672	M1	Female	trans
cg16856722_ENSG00000212989	0.000574081	0.000759797	-0.33896723	M1	Female	trans
cg00199007_SNORA20	0.000574081	0.000759797	0.422194329	M1	Female	trans
cg25292374_MIR1289-2	0.000574085	0.000759801	-0.317719446	M1	Female	trans
cg06506288_RN7SL516P	0.000574088	0.000759802	-0.31948118	M1	Female	trans
cg01372465_RPL23AP38	0.000574088	0.000759802	-0.349190956	M1	Female	trans
cg27316710_SNRPGP13	0.000574089	0.000759802	-0.536039961	M1	Female	trans
cg09371091_MIR589	0.00057409	0.000759802	0.504054957	M1	Female	trans
cg10360725_ACSM2A	0.00057409	0.000759802	-0.266294629	M1	Female	trans
cg24377657_TERF2	0.00057409	0.000759802	0.330563602	M1	Female	trans
cg11893511_IGSF9B	0.000574098	0.000759812	-0.535091445	M1	Female	trans
cg08579247_ENSG00000235168	0.0005741	0.000759814	-0.559289067	M1	Female	trans
cg01604152_OR2L1P	0.000574104	0.000759817	-0.621578419	M1	Female	trans
cg25357918_TRBV7-5	0.000574105	0.000759817	-0.436126738	M1	Female	trans
cg03272877_LINC00271	0.000574106	0.000759817	0.590370177	M1	Female	trans
cg23391086_MIR576	0.000574106	0.000759817	-0.403708211	M1	Female	trans
cg07082012_ENSG00000212529	0.000574107	0.000759817	-0.333844567	M1	Female	trans
cg14024242_CDY1B	0.000574108	0.000759819	0.325950732	M1	Female	trans
cg09038258_ENSG00000237087	0.000574109	0.000759819	-0.38370589	M1	Female	trans
cg15770150_OTUD6A	0.00057411	0.000759819	-0.469581513	M1	Female	trans
cg10549973_ADGB	0.000574116	0.000759824	0.537227263	M1	Female	trans
cg08792416_ENSG00000224469	0.000574117	0.000759824	-0.312752253	M1	Female	trans
cg11148883_HDC	0.000574117	0.000759824	-0.409254402	M1	Female	trans
cg00879723_CDPF1	0.000574117	0.000759824	-0.643967436	M1	Female	trans
cg21459229_RN7SL520P	0.000574119	0.000759827	-0.548443904	M1	Female	trans
cg08333487_P2RY6	0.000574122	0.00075983	-0.446651255	M1	Female	trans
cg08777203_RPL22P16	0.000574124	0.000759831	-0.440453589	M1	Female	trans
cg24160354_HMGB4	0.000574127	0.000759834	-0.421579807	M1	Female	trans
cg24160354_ENSG00000235149	0.000574127	0.000759834	-0.447680034	M1	Female	trans
cg09227800_UPF3A	0.000574134	0.000759841	-0.426641772	M1	Female	trans
cg05497124_RN7SKP100	0.000574139	0.000759847	-0.399659095	M1	Female	trans
cg02711245_RUNX2	0.00057414	0.000759847	-0.394121702	M1	Female	trans
cg05448209_SIGLEC8	0.00057414	0.000759847	-0.338076528	M1	Female	trans
cg11619434_KCNE4	0.000574145	0.000759852	-0.44126686	M1	Female	trans
cg22454297_ENSG00000231724	0.000574148	0.000759854	-0.40931042	M1	Female	trans
cg00965931_NEUROG3	0.000574148	0.000759854	-0.509061541	M1	Female	trans
cg00874817_CDH5	0.000574148	0.000759854	0.504529377	M1	Female	trans
cg02858625_ZNF259P1	0.00057415	0.000759856	-0.418000457	M1	Female	trans
cg18493115_RPS3AP25	0.000574151	0.000759856	-0.512956047	M1	Female	trans
cg14887054_ENSG00000230051	0.000574152	0.000759857	-0.541117153	M1	Female	trans
cg20267322_KRTAP10-2	0.000574158	0.000759863	-0.25619671	M1	Female	trans
cg01479912_LSP1P3	0.00057416	0.000759864	0.391859053	M1	Female	trans
cg06026616_MAGEB17	0.000574164	0.000759869	-0.261642749	M1	Female	trans
cg19412031_EEFSEC	0.000574167	0.000759873	-0.425787901	M1	Female	trans
cg09162333_NDUFB11	0.000574169	0.000759874	-0.53230729	M1	Female	trans
cg02945674_BTN3A1	0.000574172	0.000759877	-0.441550043	M1	Female	trans
cg14819603_FAM155B	0.000574172	0.000759877	-0.579767618	M1	Female	trans
cg25037011_LHFPL3	0.000574177	0.000759882	0.53371433	M1	Female	trans
cg06864684_TMPRSS11E	0.000574178	0.000759883	-0.557549785	M1	Female	trans
cg11768182_LINC02843	0.00057418	0.000759884	-0.325838003	M1	Female	trans
cg24304928_ZSCAN29	0.000574181	0.000759884	-0.36239312	M1	Female	trans
cg13926358_PLCH2	0.000574181	0.000759884	-0.440537015	M1	Female	trans
cg11392858_GSTM1	0.000574182	0.000759884	0.399089729	M1	Female	trans
cg03104113_CYP4F11	0.000574183	0.000759884	0.42369964	M1	Female	trans
cg15126179_C2CD4D	0.000574184	0.000759884	-0.58289181	M1	Female	trans
cg09227800_COL5A2	0.000574184	0.000759884	-0.436299317	M1	Female	trans
cg14206878_RNU1-98P	0.000574186	0.000759885	-0.38230765	M1	Female	trans
cg11170217_NCOA3	0.000574187	0.000759886	-0.341753575	M1	Female	trans
cg26127219_ENSG00000231187	0.00057419	0.000759889	-0.692569281	M1	Female	trans
cg27423087_ENSG00000213587	0.000574191	0.00075989	-0.430248947	M1	Female	trans
cg14526718_ENSG00000226376	0.000574193	0.000759891	-0.399179292	M1	Female	trans
cg18246442_LINC00347	0.000574197	0.000759895	0.398670153	M1	Female	trans
cg06627950_TEX48	0.000574204	0.000759902	-0.415568011	M1	Female	trans
cg04667681_AK5	0.000574204	0.000759902	-0.361381729	M1	Female	trans
cg06433816_STATH	0.000574206	0.000759904	-0.37740935	M1	Female	trans
cg20851750_LINC02627	0.000574207	0.000759904	-0.303238193	M1	Female	trans
cg26517283_FAM241B	0.000574209	0.000759905	-0.380364459	M1	Female	trans
cg07307335_TMEM262	0.000574211	0.000759906	-0.444429679	M1	Female	trans
cg03220912_EIF3L	0.000574211	0.000759906	-0.429544453	M1	Female	trans
cg01329362_LINC01162	0.000574212	0.000759906	-0.369435717	M1	Female	trans
cg27357675_PVR	0.000574212	0.000759906	-0.42799252	M1	Female	trans
cg16896379_ENSG00000224569	0.000574215	0.000759908	0.625423866	M1	Female	trans
cg05099240_U8	0.000574217	0.000759909	-0.525817845	M1	Female	trans
cg20511807_C2orf78	0.000574223	0.000759916	0.310614293	M1	Female	trans
cg00980696_KRT18P68	0.000574224	0.000759916	-2.127200688	M1	Female	trans
cg25757115_SYCP2	0.000574224	0.000759916	0.457533905	M1	Female	trans
cg16798839_CENPBD1	0.000574228	0.000759919	-0.40618075	M1	Female	trans
cg05537355_RPL21P41	0.000574232	0.000759923	0.251492031	M1	Female	trans
cg01267392_OR10G9	0.000574234	0.000759925	-0.536133271	M1	Female	trans
cg02658985_ENSG00000226671	0.000574239	0.000759931	-0.265301744	M1	Female	trans
cg05058706_ENSG00000242888	0.000574241	0.000759932	-0.648137325	M1	Female	trans
cg01534242_RNU6-213P	0.000574242	0.000759933	-0.277226249	M1	Female	trans
cg25192210_RPL36AP43	0.000574245	0.000759936	-0.510538978	M1	Female	trans
cg04194055_FAM230I	0.000574248	0.000759938	-0.390085996	M1	Female	trans
cg22972806_ZNF57	0.000574248	0.000759938	0.419127281	M1	Female	trans
cg14503868_ENSG00000224635	0.00057425	0.000759939	-0.30052074	M1	Female	trans
cg04934246_SNORA70	0.00057425	0.000759939	-0.384295954	M1	Female	trans
cg11282828_MTND4LP12	0.000574252	0.00075994	-0.428726696	M1	Female	trans
cg20599295_ENSG00000238094	0.000574253	0.000759941	-0.291420642	M1	Female	trans
cg06246357_FOXD4L1	0.000574258	0.000759945	-0.489884824	M1	Female	trans
cg25757115_ZSWIM9	0.000574258	0.000759945	-0.487237787	M1	Female	trans
cg04728840_CLDN9	0.000574259	0.000759945	-0.494172127	M1	Female	trans
cg00216680_ENSG00000225612	0.00057426	0.000759945	0.332749973	M1	Female	trans
cg21392220_ENSG00000237888	0.000574262	0.000759946	-0.394640963	M1	Female	trans
cg07330196_SLC7A1	0.000574262	0.000759946	-0.343112183	M1	Female	trans
cg14863272_RNU6-1077P	0.000574264	0.000759947	0.499712627	M1	Female	trans
cg09563600_OR6C2	0.000574264	0.000759947	-0.615935493	M1	Female	trans
cg14417873_CXCL14	0.000574267	0.000759949	-0.455971181	M1	Female	trans
cg19765834_TTPA	0.000574267	0.000759949	-0.354283006	M1	Female	trans
cg03036575_RNU7-138P	0.000574269	0.000759951	-0.445452982	M1	Female	trans
cg00199007_CBLC	0.000574271	0.000759952	-0.436760706	M1	Female	trans
cg26329715_ZNF879	0.000574273	0.000759953	0.384040384	M1	Female	trans
cg24119500_RYR2	0.000574273	0.000759954	-0.399753662	M1	Female	trans
cg13961318_PODN	0.000574275	0.000759954	-0.512242806	M1	Female	trans
cg18087761_ERI2	0.000574276	0.000759954	-0.410756869	M1	Female	trans
cg10771048_TIMP4	0.000574276	0.000759954	-0.528401457	M1	Female	trans
cg02588528_PAGE4	0.000574277	0.000759954	-0.283446756	M1	Female	trans
cg23577102_DCAF4L1	0.000574278	0.000759954	0.324912192	M1	Female	trans
cg00879723_CBX8	0.000574279	0.000759954	-0.62350026	M1	Female	trans
cg14538238_RN7SL757P	0.00057428	0.000759954	0.292463918	M1	Female	trans
cg16531956_CYP2B6	0.00057428	0.000759954	-0.512994774	M1	Female	trans
cg00595889_ENSG00000227365	0.00057428	0.000759954	0.575822011	M1	Female	trans
cg18455405_VASH1	0.00057428	0.000759954	-0.336937624	M1	Female	trans
cg00471652_RANP7	0.000574285	0.000759957	-0.574358214	M1	Female	trans
cg25529420_LINC00265	0.000574285	0.000759957	0.589277811	M1	Female	trans
cg18878984_OR9Q1	0.000574286	0.000759957	-0.489898338	M1	Female	trans
cg27399957_NFYBP1	0.000574286	0.000759957	-0.598300503	M1	Female	trans
cg20160035_OR7E46P	0.000574289	0.000759959	-0.494648977	M1	Female	trans
cg11998497_RN7SL728P	0.000574289	0.000759959	-0.454581676	M1	Female	trans
cg02080116_NGB	0.000574294	0.000759964	-0.568579726	M1	Female	trans
cg17010895_ACTBP1	0.000574298	0.000759968	-0.350127028	M1	Female	trans
cg16569407_MMP25	0.000574299	0.000759968	-0.710527063	M1	Female	trans
cg21903920_OR5H8	0.000574306	0.000759978	-0.423595718	M1	Female	trans
cg05781417_COX6A1P3	0.000574309	0.00075998	0.318254526	M1	Female	trans
cg17947922_ENSG00000227133	0.00057431	0.000759981	-0.48155202	M1	Female	trans
cg00729860_ENSG00000234451	0.000574311	0.000759981	-0.385243042	M1	Female	trans
cg03545635_CHTOP	0.000574317	0.000759988	-0.50263126	M1	Female	trans
cg24377657_ZNF683	0.00057432	0.000759991	0.309406525	M1	Female	trans
cg03612357_ENSG00000227710	0.000574321	0.000759991	-0.365507217	M1	Female	trans
cg11154349_IGHV3-7	0.000574321	0.000759991	-0.511750743	M1	Female	trans
cg11668813_ENSG00000233645	0.000574323	0.000759992	0.392902634	M1	Female	trans
cg00060475_B3GNT4	0.000574325	0.000759994	-0.470806468	M1	Female	trans
cg24270367_ENSG00000237716	0.000574328	0.000759997	-0.30569442	M1	Female	trans
cg26144437_UBE2J2	0.000574333	0.000760003	-0.508749437	M1	Female	trans
cg10572569_ENSG00000233739	0.000574334	0.000760003	0.639284593	M1	Female	trans
cg13856652_FERMT1	0.000574335	0.000760003	-0.368933796	M1	Female	trans
cg00719373_SNRPGP13	0.000574337	0.000760006	-0.419585356	M1	Female	trans
cg25050566_REREP1Y	0.000574343	0.00076001	-0.623149389	M1	Female	trans
cg06868132_PKHD1L1	0.000574343	0.00076001	-0.538275829	M1	Female	trans
cg13920792_SEC62-AS1	0.000574343	0.00076001	-0.325768464	M1	Female	trans
cg09227800_NDUFB2	0.000574348	0.000760016	-0.458115742	M1	Female	trans
cg26990332_ENSG00000232471	0.000574349	0.000760017	-0.476121746	M1	Female	trans
cg26662578_SNORD115-15	0.000574356	0.000760025	-0.579948399	M1	Female	trans
cg04108334_ENSG00000213045	0.000574359	0.000760028	-0.587673703	M1	Female	trans
cg04656042_CRLS1	0.000574361	0.00076003	-0.492396944	M1	Female	trans
cg14815329_TMEM117	0.000574368	0.000760037	-0.398390615	M1	Female	trans
cg00318756_SLC45A3	0.000574368	0.000760037	-0.39746265	M1	Female	trans
cg00945746_CFL1P7	0.000574372	0.00076004	-0.43433635	M1	Female	trans
cg19773385_HOXD9	0.000574372	0.00076004	-0.367862874	M1	Female	trans
cg16565439_MINAR1	0.000574372	0.00076004	-0.363179982	M1	Female	trans
cg09235504_CTRC	0.000574373	0.00076004	-0.344060867	M1	Female	trans
cg09669178_TNPO1P2	0.000574375	0.000760042	-0.509802287	M1	Female	trans
cg01148039_OR4F13P	0.000574376	0.000760042	-0.508758975	M1	Female	trans
cg24880701_KEAP1	0.000574378	0.000760044	-0.48722403	M1	Female	trans
cg16754847_RNU6-290P	0.000574379	0.000760044	-0.667594684	M1	Female	trans
cg09965679_MBD3L1	0.00057438	0.000760044	0.456957987	M1	Female	trans
cg09623464_YME1L1	0.00057438	0.000760044	-0.483421635	M1	Female	trans
cg14781700_AHI1	0.000574381	0.000760044	-0.49882582	M1	Female	trans
cg27256177_DGAT2L7P	0.000574382	0.000760044	-0.359711834	M1	Female	trans
cg24304928_MALT1	0.000574383	0.000760045	-0.359375068	M1	Female	trans
cg16061472_ANKRD36C	0.000574385	0.000760046	-0.498460056	M1	Female	trans
cg15672365_SLC29A1	0.000574387	0.000760048	-0.483997988	M1	Female	trans
cg14878131_LINC02470	0.000574389	0.00076005	-0.356704516	M1	Female	trans
cg10377685_DEFB132	0.00057439	0.000760051	-0.482061482	M1	Female	trans
cg26329715_RNU6-1246P	0.000574392	0.000760053	0.382840802	M1	Female	trans
cg01750716_RNY1	0.000574395	0.000760056	-0.467989057	M1	Female	trans
cg18087761_FCF1	0.000574398	0.000760058	-0.44106647	M1	Female	trans
cg17388638_CHURC1-FNTB	0.000574398	0.000760058	-0.504022678	M1	Female	trans
cg07150342_SNORD14	0.000574402	0.000760062	-0.542272259	M1	Female	trans
cg24571822_ENSG00000236864	0.000574405	0.000760064	-0.491455187	M1	Female	trans
cg17323604_DLX3	0.000574406	0.000760064	-0.443902065	M1	Female	trans
cg01861555_TREML5P	0.000574406	0.000760064	-0.322823011	M1	Female	trans
cg20321556_ENSG00000231482	0.000574409	0.000760066	-0.242325094	M1	Female	trans
cg04087712_FAM90A13P	0.000574409	0.000760066	-0.474725817	M1	Female	trans
cg25699417_RPL7L1P12	0.00057441	0.000760066	-0.396937235	M1	Female	trans
cg04608271_LINC02142	0.000574412	0.000760068	-0.585006205	M1	Female	trans
cg06567996_RPL21P129	0.000574414	0.00076007	-0.374757313	M1	Female	trans
cg06712932_ENSG00000237087	0.000574417	0.000760073	-0.397604324	M1	Female	trans
cg17326769_SNORA63C	0.000574418	0.000760073	0.462752375	M1	Female	trans
cg26548239_ENSG00000234112	0.000574418	0.000760073	-0.697042306	M1	Female	trans
cg05201777_MCHR1	0.000574419	0.000760073	-0.418731242	M1	Female	trans
cg16886051_TCF21	0.00057442	0.000760074	-0.329217757	M1	Female	trans
cg24603803_ENSG00000219699	0.000574423	0.000760076	-0.618674455	M1	Female	trans
cg23929072_LRRC32	0.000574424	0.000760076	0.408218711	M1	Female	trans
cg21202551_TRAV22	0.000574425	0.000760076	-0.625431968	M1	Female	trans
cg19856606_PJVK	0.000574426	0.000760076	-0.417131766	M1	Female	trans
cg11170217_RAPH1	0.000574426	0.000760076	-0.365613556	M1	Female	trans
cg15275758_TADA1	0.000574427	0.000760076	0.501133817	M1	Female	trans
cg09495418_SNX8	0.000574427	0.000760076	-0.545536338	M1	Female	trans
cg24711512_RPL32P25	0.000574432	0.000760082	-0.322639256	M1	Female	trans
cg12600174_MSH2	0.000574433	0.000760083	0.425237553	M1	Female	trans
cg23024913_YY2	0.000574434	0.000760083	-0.310628371	M1	Female	trans
cg25855415_LINC00392	0.000574436	0.000760084	0.408480846	M1	Female	trans
cg06282009_RNU6ATAC16P	0.000574437	0.000760084	-0.279860637	M1	Female	trans
cg02728857_LCE2D	0.000574437	0.000760084	-0.575971428	M1	Female	trans
cg13320413_ENSG00000217825	0.000574442	0.000760089	-0.534114135	M1	Female	trans
cg27423087_RPL10P19	0.000574444	0.000760091	-0.47812907	M1	Female	trans
cg19431048_ENSG00000229925	0.000574449	0.000760097	-0.509410973	M1	Female	trans
cg16626067_DGAT1	0.00057445	0.000760097	-0.562588027	M1	Female	trans
cg13128244_RPS3AP29	0.000574453	0.0007601	-0.357715884	M1	Female	trans
cg17159699_FAM228A	0.000574453	0.0007601	-0.346926446	M1	Female	trans
cg01485439_SNORD63B	0.000574455	0.000760101	-0.303177416	M1	Female	trans
cg09162333_C6orf132	0.000574457	0.000760101	-0.477097525	M1	Female	trans
cg03868943_FAM216A	0.000574457	0.000760101	-0.516970587	M1	Female	trans
cg15505203_Y_RNA	0.000574458	0.000760101	0.435683126	M1	Female	trans
cg17961231_RNU6-529P	0.000574459	0.000760101	0.534039251	M1	Female	trans
cg16743582_LINC01694	0.000574462	0.000760103	0.463731258	M1	Female	trans
cg17714861_LAMB3	0.000574462	0.000760103	-0.377886935	M1	Female	trans
cg13672736_A2ML1	0.000574462	0.000760103	-0.37230778	M1	Female	trans
cg27030245_RCOR1	0.000574464	0.000760104	0.4386877	M1	Female	trans
cg09248054_TENT5B	0.000574466	0.000760106	-0.51563045	M1	Female	trans
cg04770577_DDIT4	0.00057447	0.00076011	-0.406606268	M1	Female	trans
cg07766767_LY6G5B	0.000574472	0.000760111	-0.694329852	M1	Female	trans
cg10373728_SNORD96B	0.000574473	0.000760111	-0.631151139	M1	Female	trans
cg12307698_ENSG00000213579	0.000574476	0.000760115	0.383597774	M1	Female	trans
cg07022956_IGHV3-47	0.000574477	0.000760116	-0.416280533	M1	Female	trans
cg03365111_SLC6A14P1	0.000574479	0.000760116	-0.382386051	M1	Female	trans
cg05448209_RPL7P34	0.00057448	0.000760116	-0.233074764	M1	Female	trans
cg18493502_ALPI	0.00057448	0.000760116	-0.267665878	M1	Female	trans
cg26594488_DHFR	0.000574482	0.000760118	-0.462834076	M1	Female	trans
cg04403442_RNA5SP246	0.000574483	0.000760118	-0.386883879	M1	Female	trans
cg23160136_ELOBP4	0.000574485	0.000760118	-0.521265395	M1	Female	trans
cg10296718_UBE2E2-AS1	0.000574486	0.000760118	-0.435256645	M1	Female	trans
cg26613778_GASK1A	0.000574486	0.000760118	-0.565976851	M1	Female	trans
cg16490124_DEFB105B	0.000574486	0.000760118	0.562711657	M1	Female	trans
cg16490124_DEFB105A	0.000574486	0.000760118	0.562711657	M1	Female	trans
cg01223299_PGK1P2	0.000574487	0.000760119	-0.552807233	M1	Female	trans
cg20952434_STRN3	0.000574492	0.000760123	-0.505781612	M1	Female	trans
cg17221506_MIR491	0.000574492	0.000760123	-0.360977944	M1	Female	trans
cg21780600_KRT17P5	0.000574494	0.000760124	-0.464131944	M1	Female	trans
cg22773831_GCNT2P1	0.000574495	0.000760125	-0.369785015	M1	Female	trans
cg01616178_SNORA3C	0.000574496	0.000760125	0.437591487	M1	Female	trans
cg11600326_RPL19P5	0.000574498	0.000760127	-0.528956413	M1	Female	trans
cg16143544_TMCC2-AS1	0.000574499	0.000760127	-2.439681069	M1	Female	trans
cg01827191_MYO18B	0.0005745	0.000760128	0.577678837	M1	Female	trans
cg08950088_NOXRED1	0.0005745	0.000760128	-0.425301492	M1	Female	trans
cg03272877_LINC02607	0.000574502	0.000760128	0.562276324	M1	Female	trans
cg10549973_LINC01221	0.000574503	0.000760129	-0.52360577	M1	Female	trans
cg11156873_GLIS2	0.000574504	0.000760129	-0.359233853	M1	Female	trans
cg20273576_PHF8	0.000574504	0.000760129	-0.413224111	M1	Female	trans
cg13127920_THAP12P5	0.000574505	0.000760129	-0.391329417	M1	Female	trans
cg06287371_SRRM1P2	0.000574507	0.00076013	-0.466285535	M1	Female	trans
cg02359483_MCIDAS	0.000574507	0.00076013	0.445496751	M1	Female	trans
cg22237508_RPL37P3	0.000574509	0.00076013	-0.605538317	M1	Female	trans
cg11189272_ENSG00000239480	0.000574512	0.000760133	-0.516410459	M1	Female	trans
cg15542496_IFI30	0.000574513	0.000760133	-0.357077089	M1	Female	trans
cg21287367_SERPINI2	0.000574513	0.000760133	-0.379461489	M1	Female	trans
cg05974788_TFF1	0.000574515	0.000760135	1.201874094	M1	Female	trans
cg07900617_NPIPA8	0.000574517	0.000760137	0.478929426	M1	Female	trans
cg14594743_RNU6-516P	0.00057452	0.00076014	-0.386192624	M1	Female	trans
cg15775200_ENSG00000221139	0.000574521	0.00076014	-0.614699517	M1	Female	trans
cg12655250_RPS5P3	0.000574522	0.000760141	0.547108073	M1	Female	trans
cg27210166_SNORA73	0.000574524	0.000760142	-0.598582248	M1	Female	trans
cg00384264_ENSG00000229832	0.000574524	0.000760142	-0.350488358	M1	Female	trans
cg24270367_USP10	0.000574525	0.000760142	-0.345510716	M1	Female	trans
cg13384212_MIR587	0.000574527	0.000760143	-0.42538276	M1	Female	trans
cg08245275_SNORA71	0.000574528	0.000760144	-0.371058545	M1	Female	trans
cg26484448_PKD1L2	0.000574532	0.000760148	0.509937009	M1	Female	trans
cg22333846_Y_RNA	0.000574533	0.000760149	0.383892217	M1	Female	trans
cg06899226_ENSG00000224901	0.000574535	0.00076015	-0.385878463	M1	Female	trans
cg00067141_ENSG00000228187	0.000574535	0.00076015	-0.39047477	M1	Female	trans
cg19096976_FGFBP2	0.000574538	0.000760152	-0.542650175	M1	Female	trans
cg25323530_RNU1-22P	0.000574548	0.000760165	-0.308233393	M1	Female	trans
cg01348938_SLC2A14	0.00057455	0.000760165	-0.538224066	M1	Female	trans
cg02913768_GMDS	0.00057455	0.000760165	-0.522966613	M1	Female	trans
cg16841727_ENSG00000224691	0.000574551	0.000760166	-0.302947593	M1	Female	trans
cg14795409_ENSG00000233372	0.000574552	0.000760166	-0.496628097	M1	Female	trans
cg00060475_ITIH3	0.000574553	0.000760166	-0.491984674	M1	Female	trans
cg03167407_ADIPOQ-AS1	0.000574556	0.00076017	-0.386413545	M1	Female	trans
cg13460643_SNORD59A	0.00057456	0.000760174	0.395009128	M1	Female	trans
cg01169429_USP34	0.000574561	0.000760174	-0.50624915	M1	Female	trans
cg00584885_ENSG00000222604	0.000574561	0.000760174	-0.526251865	M1	Female	trans
cg09684998_ENSG00000225884	0.000574562	0.000760174	-0.389130831	M1	Female	trans
cg15113413_ENSG00000223742	0.000574563	0.000760174	-0.276796434	M1	Female	trans
cg06432604_HAUS4P1	0.000574565	0.000760176	-0.368218578	M1	Female	trans
cg22865501_ENSG00000234210	0.000574566	0.000760176	-0.46127444	M1	Female	trans
cg25121292_UNC5B	0.000574567	0.000760176	-0.530520937	M1	Female	trans
cg11395293_HNRNPA1P28	0.000574568	0.000760176	-0.337340118	M1	Female	trans
cg13235976_RNU6-790P	0.000574569	0.000760176	-0.424831398	M1	Female	trans
cg12552823_AQP9	0.000574574	0.000760181	-0.544981999	M1	Female	trans
cg00912942_FAM229A	0.000574576	0.000760183	-0.745595834	M1	Female	trans
cg15333688_HMX2	0.000574578	0.000760184	-0.202075359	M1	Female	trans
cg04627702_RN7SL107P	0.000574578	0.000760184	0.425822702	M1	Female	trans
cg24622205_ENSG00000240159	0.000574579	0.000760184	0.493890868	M1	Female	trans
cg02487130_BOK	0.00057458	0.000760185	-0.545213624	M1	Female	trans
cg04452523_ENSG00000235574	0.000574582	0.000760186	-0.346500359	M1	Female	trans
cg17669549_TARDBP	0.000574583	0.000760187	-0.388317395	M1	Female	trans
cg02674186_ZNF526	0.000574586	0.00076019	0.481235511	M1	Female	trans
cg14473837_ALDOAP1	0.00057459	0.000760193	-0.382517561	M1	Female	trans
cg23893635_RPS3AP48	0.000574591	0.000760193	-0.472742221	M1	Female	trans
cg22150270_SRD5A1P1	0.000574591	0.000760193	-0.473654402	M1	Female	trans
cg10210594_GDF7	0.000574595	0.000760198	0.306109733	M1	Female	trans
cg19214868_LINC02574	0.000574596	0.000760198	-0.428128451	M1	Female	trans
cg03559183_RASGRP1	0.000574597	0.000760198	-0.391858982	M1	Female	trans
cg04087712_DEFB103A	0.000574598	0.000760198	-0.541812783	M1	Female	trans
cg17552116_UBBP3	0.000574598	0.000760198	0.480439443	M1	Female	trans
cg01707391_SNORD116-2	0.000574599	0.000760199	-0.411305635	M1	Female	trans
cg04492287_NRTN	0.000574602	0.0007602	-0.419907821	M1	Female	trans
cg01529253_ENSG00000229607	0.000574603	0.0007602	0.740546792	M1	Female	trans
cg18888655_ATP6V1B1	0.000574603	0.0007602	-0.441826676	M1	Female	trans
cg14655590_ATP5ME	0.000574604	0.0007602	-0.697718394	M1	Female	trans
cg05826762_H2BW2	0.000574609	0.000760205	0.407616465	M1	Female	trans
cg27614177_SULT1A1	0.000574609	0.000760205	-0.508605297	M1	Female	trans
cg05633670_MIR30A	0.00057461	0.000760205	0.346768653	M1	Female	trans
cg18410821_ZNF735	0.00057461	0.000760205	0.482032886	M1	Female	trans
cg18339359_SMIM2	0.000574612	0.000760206	-0.357723596	M1	Female	trans
cg13880275_LINC01135	0.000574612	0.000760206	0.427331937	M1	Female	trans
cg11642891_DNM1P51	0.000574613	0.000760206	0.409997136	M1	Female	trans
cg13728604_RN7SL504P	0.000574616	0.000760209	-0.575634476	M1	Female	trans
cg07015393_NPIPA3	0.000574619	0.000760212	0.449884982	M1	Female	trans
cg05669210_MTND4LP9	0.000574622	0.000760213	0.31788368	M1	Female	trans
cg20126741_ENSG00000212149	0.000574622	0.000760213	-0.490976129	M1	Female	trans
cg27513510_WBP1LP1	0.000574623	0.000760213	-0.38355617	M1	Female	trans
cg06113708_GPR199P	0.000574623	0.000760213	0.52668883	M1	Female	trans
cg11642891_RNF144B	0.000574624	0.000760213	-0.376223579	M1	Female	trans
cg12571007_BCAS3	0.000574625	0.000760213	-0.335722552	M1	Female	trans
cg09817248_TUBB3P2	0.000574625	0.000760213	0.308143385	M1	Female	trans
cg12914151_RNU6-230P	0.000574629	0.000760218	-0.482194371	M1	Female	trans
cg09476440_RNF166	0.000574632	0.00076022	0.395325736	M1	Female	trans
cg07048094_TRBVA	0.000574632	0.00076022	-0.436743145	M1	Female	trans
cg06481168_RANP6	0.000574635	0.000760223	0.395295004	M1	Female	trans
cg20949306_RNA5SP370	0.000574637	0.000760225	-0.492095911	M1	Female	trans
cg08317284_CXXC4	0.000574641	0.000760229	0.344460081	M1	Female	trans
cg08268925_ENSG00000227413	0.000574642	0.000760229	-0.365828007	M1	Female	trans
cg16185501_ARL2BPP3	0.000574644	0.000760232	0.859989495	M1	Female	trans
cg17303822_SCRN2	0.000574645	0.000760232	0.546352561	M1	Female	trans
cg09785766_CNDP1	0.000574648	0.000760235	-0.310545009	M1	Female	trans
cg23814184_NECTIN2	0.000574652	0.000760239	-0.597175999	M1	Female	trans
cg03310930_GNA15	0.000574653	0.000760239	-0.431851452	M1	Female	trans
cg03265671_OR5B2	0.000574653	0.000760239	0.668733239	M1	Female	trans
cg09076900_GCNT3	0.000574654	0.000760239	-0.378552316	M1	Female	trans
cg24347251_RPS11P1	0.000574655	0.000760239	-0.432025604	M1	Female	trans
cg16653703_IFRD1	0.000574655	0.000760239	-0.462056666	M1	Female	trans
cg14781700_ENSG00000227766	0.000574656	0.000760239	0.497874513	M1	Female	trans
cg01775558_KCNK15	0.000574657	0.000760239	-0.525216117	M1	Female	trans
cg06910290_ENSG00000237293	0.000574658	0.00076024	-0.395259082	M1	Female	trans
cg18629132_IGLV7-43	0.00057466	0.000760242	0.309658388	M1	Female	trans
cg11202824_LINC01221	0.000574668	0.00076025	-0.43313388	M1	Female	trans
cg03375067_STX1B	0.00057467	0.000760251	-0.448097541	M1	Female	trans
cg12929983_GPX2	0.00057467	0.000760251	-0.549312616	M1	Female	trans
cg12776173_SLC39A2	0.000574673	0.000760254	-0.441064355	M1	Female	trans
cg15012506_SLC17A7	0.000574674	0.000760254	-0.386857149	M1	Female	trans
cg21711368_LINC01638	0.000574676	0.000760255	-0.441170962	M1	Female	trans
cg20137750_ENSG00000213963	0.000574676	0.000760255	-0.454180791	M1	Female	trans
cg12849065_PSG4	0.000574678	0.000760256	-0.57168312	M1	Female	trans
cg23806703_PRR14L	0.000574678	0.000760256	-0.459166976	M1	Female	trans
cg04208344_ENSG00000243635	0.00057468	0.000760258	-0.388545986	M1	Female	trans
cg09623464_FBXO22	0.000574686	0.000760264	-0.486642723	M1	Female	trans
cg23409591_KRT16P4	0.000574688	0.000760267	-0.459022579	M1	Female	trans
cg05015297_SEC61GP1	0.000574692	0.00076027	-0.495821737	M1	Female	trans
cg10312513_TGM1	0.000574692	0.00076027	-0.442937131	M1	Female	trans
cg08719134_ENSG00000227946	0.000574693	0.00076027	-0.518662023	M1	Female	trans
cg17121694_EML6-AS1	0.000574694	0.00076027	-0.286795354	M1	Female	trans
cg07822469_SNORA63	0.000574695	0.000760271	2.529889741	M1	Female	trans
cg22217860_ENSG00000233415	0.000574697	0.000760272	0.505467597	M1	Female	trans
cg05065319_CFC1	0.000574698	0.000760272	-0.507154987	M1	Female	trans
cg08823359_ENSG00000241537	0.0005747	0.000760274	0.414241833	M1	Female	trans
cg21368462_LINC01888	0.0005747	0.000760274	-0.492296248	M1	Female	trans
cg17366173_ARC	0.000574702	0.000760276	-0.38201906	M1	Female	trans
cg11608893_ENSG00000232175	0.000574703	0.000760276	-0.360516364	M1	Female	trans
cg03220912_ERICH6	0.000574706	0.000760277	-0.407501676	M1	Female	trans
cg15735438_PTPRR	0.000574707	0.000760277	-0.507712264	M1	Female	trans
cg24170716_TKTL1	0.000574707	0.000760277	-0.441603882	M1	Female	trans
cg11500903_ZNF730	0.000574708	0.000760277	-0.501934666	M1	Female	trans
cg15764975_RFPL1	0.00057471	0.00076028	0.280429009	M1	Female	trans
cg02172724_LINC01937	0.000574711	0.00076028	0.449955982	M1	Female	trans
cg00161955_ENSG00000213956	0.000574715	0.000760284	-0.592570174	M1	Female	trans
cg05372113_SNORA23	0.000574716	0.000760284	0.428635117	M1	Female	trans
cg00199007_SLC9A3R1	0.000574716	0.000760284	-0.428237615	M1	Female	trans
cg23943415_CELA3B	0.000574718	0.000760284	-0.39153025	M1	Female	trans
cg19155518_H4-16	0.000574719	0.000760284	-0.502824674	M1	Female	trans
cg06880767_SRRM3	0.000574719	0.000760284	-0.415828869	M1	Female	trans
cg03283042_ABCA12	0.00057472	0.000760284	-0.399283158	M1	Female	trans
cg13362012_ACMSD	0.00057472	0.000760284	-0.379046366	M1	Female	trans
cg06736785_EPHA2	0.000574721	0.000760284	-0.499788746	M1	Female	trans
cg00471652_RNY4P14	0.000574721	0.000760284	-0.456366229	M1	Female	trans
cg14683563_LYPD3	0.000574723	0.000760284	-0.524930993	M1	Female	trans
cg10894164_ALOX5	0.000574724	0.000760284	0.672216875	M1	Female	trans
cg26459473_AQP12B	0.000574724	0.000760284	-1.833846601	M1	Female	trans
cg04601779_ZIM3	0.000574724	0.000760284	-0.663101423	M1	Female	trans
cg22009052_RNU6-757P	0.000574725	0.000760284	-0.379271447	M1	Female	trans
cg08013109_SLC35F4	0.000574725	0.000760284	-0.296195841	M1	Female	trans
cg00199007_TYSND1	0.00057473	0.000760288	-0.417249894	M1	Female	trans
cg03161803_PLSCR3	0.00057473	0.000760288	0.340797185	M1	Female	trans
cg09354553_OR4K13	0.000574731	0.000760288	-0.420236347	M1	Female	trans
cg08073629_ADAM24P	0.000574732	0.000760288	-0.414327542	M1	Female	trans
cg03899772_CALN1	0.000574732	0.000760288	-0.512424747	M1	Female	trans
cg18980548_VN1R12P	0.000574734	0.000760289	-0.357469367	M1	Female	trans
cg24428877_TTTY2B	0.000574734	0.000760289	0.377870192	M1	Female	trans
cg20825109_GPM6B	0.000574736	0.000760291	-0.439284922	M1	Female	trans
cg04202539_ENSG00000243385	0.000574739	0.000760292	-0.301088653	M1	Female	trans
cg10044466_NDUFB2	0.000574739	0.000760292	0.496094929	M1	Female	trans
cg03266048_LINC02363	0.00057474	0.000760292	-0.41027486	M1	Female	trans
cg26293423_GAPDHP57	0.000574743	0.000760295	-0.474684114	M1	Female	trans
cg04602396_ENSG00000227365	0.000574745	0.000760295	-0.554964588	M1	Female	trans
cg01449103_TACSTD2	0.000574745	0.000760295	-0.557148692	M1	Female	trans
cg11501596_SH2D5	0.000574745	0.000760295	-0.460396623	M1	Female	trans
cg09627874_RPL12P40	0.000574746	0.000760295	0.423843698	M1	Female	trans
cg11573219_MIR1278	0.000574748	0.000760297	0.400311067	M1	Female	trans
cg18372600_IL5	0.00057475	0.000760299	-0.379438279	M1	Female	trans
cg20237815_KRT35	0.000574758	0.000760308	-0.520115173	M1	Female	trans
cg20802509_C5orf47	0.000574759	0.000760308	-0.448052224	M1	Female	trans
cg01029331_WFDC1	0.000574759	0.000760308	-0.365830565	M1	Female	trans
cg05517612_SDC1	0.000574767	0.000760316	-0.610839193	M1	Female	trans
cg15099537_TUBB3P2	0.000574767	0.000760316	-0.462265487	M1	Female	trans
cg09929408_KRT27	0.000574768	0.000760316	-0.401657718	M1	Female	trans
cg16176069_ENSG00000237472	0.000574769	0.000760316	-0.313866624	M1	Female	trans
cg02673703_ENSG00000100101	0.000574771	0.000760318	-0.313712613	M1	Female	trans
cg01610685_SKI	0.000574771	0.000760318	-0.470376458	M1	Female	trans
cg10552603_ENSG00000223967	0.000574774	0.00076032	-0.378976504	M1	Female	trans
cg10800999_OR2D2	0.000574775	0.000760321	-0.562426407	M1	Female	trans
cg15016771_ENSG00000228400	0.000574781	0.000760328	0.632842616	M1	Female	trans
cg10234161_GSTA9P	0.000574783	0.000760329	-0.57264525	M1	Female	trans
cg10040153_LINC00311	0.000574783	0.000760329	-0.425885873	M1	Female	trans
cg00509649_GLYATL2	0.000574784	0.000760329	-0.651717089	M1	Female	trans
cg18941079_LRP2BP	0.000574785	0.00076033	-0.387450035	M1	Female	trans
cg01817521_ATP13A1	0.000574787	0.000760331	-0.405470994	M1	Female	trans
cg17971947_SPATA3	0.000574791	0.000760334	-0.40346859	M1	Female	trans
cg11376872_KRTAP10-2	0.000574792	0.000760334	-0.51124705	M1	Female	trans
cg16856722_BTBD7P2	0.000574792	0.000760334	-0.489509878	M1	Female	trans
cg08626833_RPEP2	0.000574792	0.000760334	-0.278256369	M1	Female	trans
cg27181968_KRT17P7	0.000574792	0.000760334	-0.471588289	M1	Female	trans
cg00337181_RPS3AP11	0.000574794	0.000760335	-0.654217573	M1	Female	trans
cg24947681_ENSG00000227365	0.000574799	0.00076034	-0.567319217	M1	Female	trans
cg13628022_LACTBL1	0.0005748	0.00076034	0.544604161	M1	Female	trans
cg18323824_RNASEK-C17orf49	0.0005748	0.00076034	-0.4982321	M1	Female	trans
cg13447502_ESR2	0.000574801	0.00076034	-0.457955584	M1	Female	trans
cg10620680_ZIM3	0.000574801	0.00076034	0.514272399	M1	Female	trans
cg00095099_DKK4	0.000574803	0.00076034	-0.409347838	M1	Female	trans
cg18836060_OR52K3P	0.000574804	0.00076034	-0.447660374	M1	Female	trans
cg11153505_S1PR1	0.000574804	0.00076034	-0.221609443	M1	Female	trans
cg18834259_NECTIN4	0.000574804	0.00076034	0.403000122	M1	Female	trans
cg18087761_NCBP1	0.000574806	0.000760341	-0.411096018	M1	Female	trans
cg02656169_NLGN2	0.000574806	0.000760341	0.408110988	M1	Female	trans
cg19953290_ACSBG2	0.000574811	0.000760341	-0.403646514	M1	Female	trans
cg17772171_FURIN	0.000574813	0.000760341	-0.512533077	M1	Female	trans
cg11662061_ENSG00000232897	0.000574817	0.000760341	-0.580741518	M1	Female	trans
cg06107105_SEMG1	0.000574818	0.000760341	-0.440025477	M1	Female	trans
cg08950088_C2orf50	0.000574819	0.000760341	-0.421714117	M1	Female	trans
cg24866437_NDUFA4L2	0.00057482	0.000760341	-0.430625835	M1	Female	trans
cg14136582_RPL23AP43	0.00057482	0.000760341	-0.483608039	M1	Female	trans
cg11995490_ST13P6	0.000574821	0.000760341	-0.471516391	M1	Female	trans
cg11465192_LINC01359	0.000574825	0.000760341	-0.484757054	M1	Female	trans
cg04924345_BBS2	0.000574827	0.000760341	-0.521839519	M1	Female	trans
cg26174736_ENSG00000232286	0.000574835	0.000760341	-0.540447351	M1	Female	trans
cg04390849_LETM1	0.000574836	0.000760341	-0.587930151	M1	Female	trans
cg10919388_ENSG00000225148	0.000574837	0.000760341	0.460638811	M1	Female	trans
cg09377308_CUTA	0.00057484	0.000760341	-0.503843665	M1	Female	trans
cg03022934_MIR149	0.000574842	0.000760341	-0.427707611	M1	Female	trans
cg07230698_RNU6ATAC3P	0.000574842	0.000760341	-0.500505575	M1	Female	trans
cg23188475_KRTAP6-1	0.000574843	0.000760341	-0.312283047	M1	Female	trans
cg16656119_ENSG00000184188	0.000574844	0.000760341	-0.238399541	M1	Female	trans
cg07173972_ENSG00000227987	0.000574845	0.000760341	0.402658425	M1	Female	trans
cg05295494_RN7SKP121	0.000574849	0.000760341	0.244170643	M1	Female	trans
cg26127219_ENSG00000229032	0.000574851	0.000760341	-0.556031767	M1	Female	trans
cg26083389_SYN3	0.000574853	0.000760341	-0.549233586	M1	Female	trans
cg18095452_FTMT	0.000574853	0.000760341	-0.472991654	M1	Female	trans
cg05356662_JMJD4	0.000574853	0.000760341	-0.492625105	M1	Female	trans
cg04320956_C5orf63	0.000574854	0.000760341	-0.391501142	M1	Female	trans
cg26963545_RNU7-62P	0.000574854	0.000760341	-0.61675178	M1	Female	trans
cg08000231_MAGI1-AS1	0.000574856	0.000760341	-0.415971228	M1	Female	trans
cg19155518_SAMD1	0.000574856	0.000760341	-0.470473966	M1	Female	trans
cg23885472_UBBP3	0.000574857	0.000760341	-0.43634437	M1	Female	trans
cg12474980_CD1D	0.000574859	0.000760341	-0.371914131	M1	Female	trans
cg25683810_RPS7P2	0.000574859	0.000760341	-0.337596597	M1	Female	trans
cg25683810_MIR1285-2	0.000574859	0.000760341	-0.411924014	M1	Female	trans
cg25683810_AIFM1P1	0.000574859	0.000760341	-0.411924014	M1	Female	trans
cg25683810_RNU1-65P	0.000574859	0.000760341	-0.551831044	M1	Female	trans
cg25683810_OR4X2	0.000574859	0.000760341	-0.337596597	M1	Female	trans
cg25683810_RNA5SP375	0.000574859	0.000760341	-0.389497713	M1	Female	trans
cg25683810_LINC02418	0.000574859	0.000760341	-0.411924014	M1	Female	trans
cg25683810_ENSG00000225280	0.000574859	0.000760341	-0.411924014	M1	Female	trans
cg25683810_SALL4P2	0.000574859	0.000760341	-0.411924014	M1	Female	trans
cg25683810_ENSG00000242222	0.000574859	0.000760341	-0.411924014	M1	Female	trans
cg25683810_ENSG00000243296	0.000574859	0.000760341	-0.411924014	M1	Female	trans
cg25683810_RN7SL304P	0.000574859	0.000760341	-0.58038693	M1	Female	trans
cg25683810_RNU5F-6P	0.000574859	0.000760341	-0.194748857	M1	Female	trans
cg25683810_LINC01826	0.000574859	0.000760341	-0.58038693	M1	Female	trans
cg25683810_NPM1P28	0.000574859	0.000760341	-0.58038693	M1	Female	trans
cg25683810_TAAR2	0.000574859	0.000760341	-0.520658837	M1	Female	trans
cg25683810_DEFB106B	0.000574859	0.000760341	-0.58038693	M1	Female	trans
cg25683810_GPN3P1	0.000574859	0.000760341	-0.58038693	M1	Female	trans
cg25683810_CTBP2P6	0.000574859	0.000760341	-0.58038693	M1	Female	trans
cg25683810_OR8F1P	0.000574859	0.000760341	-0.58038693	M1	Female	trans
cg25683810_GXYLT1P1	0.000574859	0.000760341	-0.58038693	M1	Female	trans
cg25683810_RPL18AP17	0.000574859	0.000760341	-0.58038693	M1	Female	trans
cg25683810_SPACA7	0.000574859	0.000760341	-0.58038693	M1	Female	trans
cg25683810_RNASE11	0.000574859	0.000760341	-0.58038693	M1	Female	trans
cg25683810_RPL9P6	0.000574859	0.000760341	-0.58038693	M1	Female	trans
cg25683810_YRDCP3	0.000574859	0.000760341	-0.58038693	M1	Female	trans
cg25683810_ENSG00000220240	0.000574859	0.000760341	-0.58038693	M1	Female	trans
cg25683810_RN7SKP267	0.000574859	0.000760341	-0.58038693	M1	Female	trans
cg25683810_ENSG00000227489	0.000574859	0.000760341	-0.58038693	M1	Female	trans
cg25683810_ENSG00000228528	0.000574859	0.000760341	-0.260329418	M1	Female	trans
cg25683810_ENSG00000230779	0.000574859	0.000760341	-0.58038693	M1	Female	trans
cg25683810_ENSG00000231698	0.000574859	0.000760341	-0.58038693	M1	Female	trans
cg25683810_ENSG00000232167	0.000574859	0.000760341	-0.58038693	M1	Female	trans
cg25683810_ENSG00000234595	0.000574859	0.000760341	-0.58038693	M1	Female	trans
cg25683810_ENSG00000235845	0.000574859	0.000760341	-0.323047073	M1	Female	trans
cg25683810_ENSG00000237699	0.000574859	0.000760341	-0.260329418	M1	Female	trans
cg25683810_ENSG00000237747	0.000574859	0.000760341	-0.58038693	M1	Female	trans
cg25683810_ENSG00000242295	0.000574859	0.000760341	-0.58038693	M1	Female	trans
cg09080788_OR1L1	0.00057486	0.000760341	-0.422970791	M1	Female	trans
cg07939836_ST3GAL5-AS1	0.000574863	0.000760341	0.390326759	M1	Female	trans
cg27312979_MIR211	0.000574864	0.000760341	-0.318234488	M1	Female	trans
cg24232370_C1orf112	0.000574867	0.000760341	-0.581209792	M1	Female	trans
cg06024364_ENSG00000223719	0.000574867	0.000760341	-0.368251971	M1	Female	trans
cg23836706_CLNS1AP1	0.000574869	0.000760341	-0.541655185	M1	Female	trans
cg23836706_SEPTIN14P1	0.000574869	0.000760341	-0.222507573	M1	Female	trans
cg23836706_C14orf177	0.000574869	0.000760341	-0.541655185	M1	Female	trans
cg23836706_MIR508	0.000574869	0.000760341	-0.541655185	M1	Female	trans
cg23836706_ENSG00000213421	0.000574869	0.000760341	-0.541655185	M1	Female	trans
cg23836706_ENSG00000224719	0.000574869	0.000760341	-0.541655185	M1	Female	trans
cg23836706_ENSG00000228085	0.000574869	0.000760341	-0.541655185	M1	Female	trans
cg23836706_ENSG00000229652	0.000574869	0.000760341	-0.541655185	M1	Female	trans
cg23836706_ENSG00000230960	0.000574869	0.000760341	-0.485913007	M1	Female	trans
cg23836706_ENSG00000232971	0.000574869	0.000760341	-0.133241651	M1	Female	trans
cg23836706_POTEB2	0.000574869	0.000760341	-0.146529556	M1	Female	trans
cg23836706_POTEB	0.000574869	0.000760341	-0.219121286	M1	Female	trans
cg23836706_ENSG00000232395	0.000574869	0.000760341	-0.384434533	M1	Female	trans
cg23836706_ENSG00000242536	0.000574869	0.000760341	-0.363504836	M1	Female	trans
cg01623472_HSPD1P21	0.000574872	0.000760344	0.476714796	M1	Female	trans
cg24101364_ECI2	0.000574873	0.000760345	-0.384245969	M1	Female	trans
cg09739816_C21orf62	0.000574875	0.000760346	0.550145327	M1	Female	trans
cg26349917_PSPN	0.000574876	0.000760346	-0.555802061	M1	Female	trans
cg07191900_CAPZA3	0.00057488	0.000760349	-0.481642787	M1	Female	trans
cg26349917_FAM166C	0.00057488	0.000760349	-0.465990846	M1	Female	trans
cg09376129_ENSG00000224371	0.00057488	0.000760349	-0.389079458	M1	Female	trans
cg00199007_CLHC1	0.000574881	0.00076035	0.368066465	M1	Female	trans
cg16194687_MIR616	0.000574883	0.000760351	0.427788338	M1	Female	trans
cg00698529_UBTFL7	0.000574885	0.000760352	-0.668658879	M1	Female	trans
cg25421560_RASGRP4	0.000574885	0.000760352	-0.610121894	M1	Female	trans
cg10411658_LTBP3	0.000574886	0.000760352	0.405677671	M1	Female	trans
cg26229895_SLC12A1	0.00057489	0.000760356	-0.459742459	M1	Female	trans
cg20505445_ENSG00000237468	0.000574891	0.000760356	-0.624417779	M1	Female	trans
cg21834824_LINC02096	0.000574892	0.000760357	-0.568363088	M1	Female	trans
cg18882439_GP5	0.000574899	0.000760365	-0.52134892	M1	Female	trans
cg26287474_MIR7515HG	0.0005749	0.000760365	-0.699791359	M1	Female	trans
cg01915688_SREBF2-AS1	0.000574901	0.000760366	-0.357187731	M1	Female	trans
cg20596329_ENSG00000213779	0.000574903	0.000760367	-0.420911872	M1	Female	trans
cg03310930_S100A12	0.000574904	0.000760367	-0.447449028	M1	Female	trans
cg20498563_RNU6-746P	0.000574905	0.000760367	0.610818205	M1	Female	trans
cg01503390_CHCHD4P4	0.000574905	0.000760367	-0.3763826	M1	Female	trans
cg25979180_FTX	0.000574908	0.00076037	-0.305603189	M1	Female	trans
cg14792781_IGLC6	0.000574909	0.00076037	0.211327342	M1	Female	trans
cg05387905_ANKRD62P1-PARP4P3	0.00057491	0.000760372	-0.581222507	M1	Female	trans
cg04208996_SREK1	0.000574911	0.000760372	-0.451176101	M1	Female	trans
cg13854498_PHKA2-AS1	0.000574913	0.000760372	-0.523548483	M1	Female	trans
cg16711084_ENSG00000179028	0.000574913	0.000760372	-0.678591971	M1	Female	trans
cg23806703_MCM9	0.000574918	0.000760378	-0.456438039	M1	Female	trans
cg04181991_RNU6-462P	0.00057492	0.000760379	-0.23708449	M1	Female	trans
cg18941079_KANSL1-AS1	0.000574924	0.000760384	-0.341486252	M1	Female	trans
cg25529420_SCRT2	0.000574924	0.000760384	-0.563239938	M1	Female	trans
cg00942495_ENSG00000230284	0.000574927	0.000760385	-0.584340232	M1	Female	trans
cg06836895_OR7E155P	0.000574927	0.000760385	-0.301967411	M1	Female	trans
cg08176762_FGF14-IT1	0.000574928	0.000760385	-0.432160411	M1	Female	trans
cg27560391_TBC1D3P1	0.000574928	0.000760385	0.554005354	M1	Female	trans
cg03560018_A2M	0.000574929	0.000760385	0.463993386	M1	Female	trans
cg01952618_CHST6	0.000574931	0.000760386	-0.484747723	M1	Female	trans
cg24329141_SPANXD	0.000574931	0.000760386	-0.478073528	M1	Female	trans
cg12717664_TRGJP1	0.000574935	0.000760388	-0.544058898	M1	Female	trans
cg16169166_ENSG00000228206	0.000574935	0.000760388	0.602220181	M1	Female	trans
cg19743820_RN7SL836P	0.000574935	0.000760388	-0.388145487	M1	Female	trans
cg05559648_PROM2	0.000574936	0.000760388	0.536121394	M1	Female	trans
cg20821566_RN7SL338P	0.000574936	0.000760388	-0.367952289	M1	Female	trans
cg14850837_SSBP3P2	0.000574938	0.00076039	-0.500923126	M1	Female	trans
cg23954535_LINC01716	0.000574939	0.00076039	-0.369458581	M1	Female	trans
cg04208996_LIPE	0.00057494	0.000760391	0.517998834	M1	Female	trans
cg20966089_RNA5SP389	0.000574943	0.000760392	-0.632611374	M1	Female	trans
cg03582294_AOC3	0.000574943	0.000760392	0.590095079	M1	Female	trans
cg04039225_ENSG00000237685	0.000574943	0.000760392	-0.36867988	M1	Female	trans
cg23622369_ATP5MFP2	0.000574949	0.000760396	0.40122493	M1	Female	trans
cg26202427_RPL7L1P11	0.000574949	0.000760396	-0.416037743	M1	Female	trans
cg04621455_MTCO2P5	0.000574949	0.000760396	-0.340986629	M1	Female	trans
cg24135151_LINC01507	0.000574949	0.000760396	-0.434439784	M1	Female	trans
cg16798839_KDM2A	0.000574952	0.000760398	-0.404949324	M1	Female	trans
cg16071815_SAMD3	0.000574952	0.000760398	-0.31580972	M1	Female	trans
cg27111374_SNORA62	0.000574954	0.000760399	0.374061699	M1	Female	trans
cg06322601_KIAA0895L	0.000574957	0.000760403	-0.361098307	M1	Female	trans
cg17414101_LACTB2	0.000574962	0.000760409	0.412443886	M1	Female	trans
cg06846895_ENSG00000235371	0.000574971	0.000760419	-0.480476463	M1	Female	trans
cg15128295_RN7SKP207	0.000574972	0.000760419	-0.658177724	M1	Female	trans
cg11389953_ACTL8	0.000574973	0.000760419	-0.5639599	M1	Female	trans
cg07207099_CABYR	0.000574973	0.000760419	0.32516192	M1	Female	trans
cg26788903_RNY3P12	0.000574973	0.000760419	-0.410454777	M1	Female	trans
cg14039968_PNPLA5	0.000574975	0.00076042	-0.436413177	M1	Female	trans
cg13248604_SLC25A38	0.00057498	0.000760425	-0.386771986	M1	Female	trans
cg09162333_GNL1	0.00057498	0.000760425	-0.503842198	M1	Female	trans
cg27245817_SNORD115-9	0.000574985	0.000760429	-0.237072231	M1	Female	trans
cg01093934_ENSG00000235035	0.000574985	0.000760429	-0.333506459	M1	Female	trans
cg01093934_ENSG00000235815	0.000574986	0.000760429	-0.471977873	M1	Female	trans
cg23814184_TMEM115	0.000574986	0.000760429	-0.581647771	M1	Female	trans
cg09041707_LINC02794	0.000574989	0.000760431	0.415108654	M1	Female	trans
cg08397999_HMGN2P10	0.000574989	0.000760431	-0.340718331	M1	Female	trans
cg23024913_H2BC19P	0.000574989	0.000760431	-0.322055351	M1	Female	trans
cg15762175_RNU6-1010P	0.000574994	0.000760436	-0.576239555	M1	Female	trans
cg27065225_PHKG1	0.000574996	0.000760438	-0.507002049	M1	Female	trans
cg03311274_SHISA2	0.000574998	0.000760439	-0.612776787	M1	Female	trans
cg05058706_MRPL35P3	0.000574999	0.000760439	-0.673953335	M1	Female	trans
cg15554216_LHX8	0.000575003	0.000760443	-0.442301708	M1	Female	trans
cg09097839_RPS27P12	0.000575004	0.000760443	-0.320999363	M1	Female	trans
cg01895649_ABCB6	0.000575004	0.000760443	-0.474455369	M1	Female	trans
cg22478240_FAM220BP	0.000575004	0.000760443	0.582429231	M1	Female	trans
cg02720442_RXFP1	0.000575008	0.000760447	0.416039686	M1	Female	trans
cg20802509_KLF2P4	0.000575009	0.000760448	-0.370131526	M1	Female	trans
cg15032844_ICOS	0.000575011	0.000760449	-0.408477876	M1	Female	trans
cg24819427_PGA4	0.000575015	0.000760453	-0.496312363	M1	Female	trans
cg25445017_ZMYND10-AS1	0.000575017	0.000760453	0.377150123	M1	Female	trans
cg09887955_DTX2	0.000575017	0.000760453	-0.557415893	M1	Female	trans
cg14282280_ENSG00000228957	0.000575017	0.000760453	-0.303816987	M1	Female	trans
cg24227048_RNU7-74P	0.000575018	0.000760453	-0.379687451	M1	Female	trans
cg14634826_IFNL3	0.000575018	0.000760453	-0.48851306	M1	Female	trans
cg20418101_OR2AP1	0.000575019	0.000760454	-0.505901477	M1	Female	trans
cg03559183_GIMAP8	0.000575023	0.000760455	-0.411626201	M1	Female	trans
cg04390849_SLC9A4	0.000575023	0.000760455	-0.48829695	M1	Female	trans
cg17366173_RARG	0.000575023	0.000760455	-0.406709371	M1	Female	trans
cg10723869_ENSG00000233258	0.000575024	0.000760455	-0.586862646	M1	Female	trans
cg08392495_CCDC88A	0.000575024	0.000760455	-0.385455635	M1	Female	trans
cg22620228_RPS29P12	0.000575025	0.000760455	-0.508600687	M1	Female	trans
cg02431672_TACSTD2	0.000575026	0.000760455	-0.538814541	M1	Female	trans
cg25366472_ZMIZ1-AS1	0.000575027	0.000760456	-0.349012076	M1	Female	trans
cg14393732_OR7E23P	0.000575028	0.000760457	-0.529709823	M1	Female	trans
cg06322601_PLEKHM1	0.000575029	0.000760457	-0.382575192	M1	Female	trans
cg00192952_ENSG00000238185	0.00057503	0.000760458	-0.470097877	M1	Female	trans
cg09098393_ENSG00000231187	0.000575033	0.000760458	0.589070571	M1	Female	trans
cg10570276_GPR32	0.000575033	0.000760458	-0.473770222	M1	Female	trans
cg09156598_SAP18P2	0.000575034	0.000760458	-0.468402082	M1	Female	trans
cg09480417_LINC00941	0.000575034	0.000760458	-0.428297171	M1	Female	trans
cg14727845_PSMB11	0.000575034	0.000760458	-0.475081994	M1	Female	trans
cg20057147_RNU6-446P	0.000575035	0.000760458	-0.363975254	M1	Female	trans
cg05226593_ENSG00000233407	0.000575037	0.00076046	-0.477780776	M1	Female	trans
cg25323530_PMS2P12	0.000575039	0.000760462	-0.36552879	M1	Female	trans
cg05091947_PGA4	0.000575045	0.000760467	-0.40451419	M1	Female	trans
cg15073496_TOMM22P3	0.000575046	0.000760468	-0.421975613	M1	Female	trans
cg10692321_MIR1249	0.000575047	0.000760468	0.456027638	M1	Female	trans
cg03741931_RAI1-AS1	0.000575049	0.00076047	-0.319019703	M1	Female	trans
cg04938082_RPL23AP75	0.000575051	0.00076047	-0.278359226	M1	Female	trans
cg23183144_LINC01776	0.000575051	0.00076047	-0.482695637	M1	Female	trans
cg23183144_LCE1F	0.000575051	0.00076047	-0.408263009	M1	Female	trans
cg24749559_ENSG00000241073	0.000575052	0.00076047	0.518142644	M1	Female	trans
cg05061813_ENSG00000230699	0.000575052	0.00076047	-0.318741601	M1	Female	trans
cg10659736_H2BC16P	0.000575055	0.000760473	-0.382479553	M1	Female	trans
cg25037011_MCM6	0.000575057	0.000760474	0.545994597	M1	Female	trans
cg20354552_ACLY	0.000575058	0.000760475	-0.50026589	M1	Female	trans
cg01708411_TAF13	0.00057506	0.000760476	0.436887582	M1	Female	trans
cg20337110_STIM2	0.000575063	0.000760479	-0.669576846	M1	Female	trans
cg09259018_MIR208B	0.000575063	0.000760479	-0.319928216	M1	Female	trans
cg10488013_ZNF847P	0.000575064	0.000760479	-0.304436644	M1	Female	trans
cg17839226_SNCB	0.000575066	0.000760481	0.49078573	M1	Female	trans
cg11893951_HLA-DRB9	0.000575068	0.000760481	0.282762504	M1	Female	trans
cg27459981_ENSG00000228030	0.000575071	0.000760484	0.43887117	M1	Female	trans
cg22627029_SPINK8	0.000575071	0.000760484	0.453002825	M1	Female	trans
cg11214014_TXNDC8	0.000575072	0.000760484	-0.370951578	M1	Female	trans
cg18980548_ISL2	0.000575074	0.000760486	-0.278253562	M1	Female	trans
cg23806703_SLIT2	0.000575082	0.000760495	-0.42895767	M1	Female	trans
cg25472353_WNT4	0.000575082	0.000760495	0.469135172	M1	Female	trans
cg06301252_DNAH7	0.000575085	0.000760498	-0.526961598	M1	Female	trans
cg10149013_ENSG00000217334	0.000575087	0.0007605	-0.370973198	M1	Female	trans
cg06361543_SIGLEC17P	0.000575088	0.0007605	-0.528389081	M1	Female	trans
cg01148039_HNRNPA1P42	0.000575089	0.000760501	-0.567029313	M1	Female	trans
ch.17.59059R_LINC00951	0.00057509	0.000760501	0.382979378	M1	Female	trans
cg00534626_OR4N2	0.000575097	0.000760509	-0.705063723	M1	Female	trans
cg00804694_TBC1D3P1	0.000575102	0.000760512	0.461877415	M1	Female	trans
cg08668883_ENSG00000238143	0.000575102	0.000760512	-0.461413187	M1	Female	trans
cg24049621_LINC02818	0.000575102	0.000760512	-0.571522779	M1	Female	trans
cg01352090_AKAP1	0.000575102	0.000760512	-0.575135416	M1	Female	trans
cg11528570_RGPD5	0.000575104	0.000760513	-0.406295352	M1	Female	trans
cg13527872_RNA5SP310	0.000575106	0.000760515	0.50120508	M1	Female	trans
cg23575124_MRPS31P2	0.000575108	0.000760516	-0.39907836	M1	Female	trans
cg21077049_VTA1P1	0.00057511	0.000760518	-0.441182036	M1	Female	trans
cg13611088_C2CD4B	0.00057511	0.000760518	-0.779981296	M1	Female	trans
cg15126179_ZNF777	0.000575112	0.000760519	-0.569236071	M1	Female	trans
cg11405538_SGCD	0.000575114	0.000760522	-0.423754932	M1	Female	trans
cg23065100_GSC2	0.000575116	0.000760522	-0.473451362	M1	Female	trans
cg24863484_PMP22	0.000575116	0.000760522	-0.457321947	M1	Female	trans
cg15934706_TMEM100	0.000575118	0.000760523	-0.362571433	M1	Female	trans
cg06736785_CIAO2B	0.000575118	0.000760523	-0.481234708	M1	Female	trans
cg11268585_LINC01839	0.000575119	0.000760523	-0.296928446	M1	Female	trans
cg00107028_LINC02363	0.00057512	0.000760523	-0.480402856	M1	Female	trans
cg02401524_PAWRP1	0.000575121	0.000760523	-0.347012212	M1	Female	trans
cg15633919_ENSG00000225551	0.000575121	0.000760523	-0.386985724	M1	Female	trans
cg12426214_IFIT2	0.000575123	0.000760524	-0.441223661	M1	Female	trans
cg02565993_GNG7	0.000575126	0.000760527	0.563523032	M1	Female	trans
cg03023681_PLEKHH2	0.000575131	0.000760533	-0.399500962	M1	Female	trans
cg08764590_HS6ST3	0.000575131	0.000760533	-0.311172295	M1	Female	trans
cg01983185_RGS9BP	0.000575133	0.000760533	0.41916676	M1	Female	trans
cg17709522_RANP6	0.000575133	0.000760533	-0.443620162	M1	Female	trans
cg08498272_GTF2H4	0.000575133	0.000760533	-0.531495591	M1	Female	trans
cg11459852_ZNF569	0.000575135	0.000760533	0.489541209	M1	Female	trans
cg05937774_TMSB4XP3	0.000575137	0.000760536	-0.417277006	M1	Female	trans
cg07814260_SNRPCP1	0.000575138	0.000760536	-1.255721156	M1	Female	trans
cg12353589_CEACAMP6	0.000575139	0.000760537	-0.376838936	M1	Female	trans
cg13565400_CEP295NL	0.000575142	0.000760539	0.443785703	M1	Female	trans
cg02592881_ENSG00000234903	0.000575142	0.000760539	-0.328011637	M1	Female	trans
cg04518477_LINC01399	0.000575143	0.000760539	0.365204571	M1	Female	trans
cg06418282_ADGRD2	0.000575145	0.000760541	-0.472087512	M1	Female	trans
cg00060475_ENSG00000227758	0.000575148	0.000760543	-0.546593627	M1	Female	trans
cg07917878_RIMKLBP2	0.000575157	0.000760554	-0.627199251	M1	Female	trans
cg24323552_KRTAP25-1	0.00057516	0.000760558	-0.425847208	M1	Female	trans
cg05812671_MIR32	0.000575161	0.000760558	-0.479316008	M1	Female	trans
cg14989195_KRTAP5-5	0.000575165	0.000760563	-0.36345192	M1	Female	trans
cg20005344_GP5	0.000575169	0.000760566	-0.506960434	M1	Female	trans
cg12600174_C17orf80	0.000575171	0.000760568	0.436438111	M1	Female	trans
cg19111078_COX8A	0.000575171	0.000760568	-0.439536156	M1	Female	trans
cg19466967_ENSG00000203335	0.000575172	0.000760568	-0.515702136	M1	Female	trans
cg03332734_SERPINB11	0.000575178	0.000760575	-0.305389098	M1	Female	trans
cg15041373_LRRC69	0.000575179	0.000760575	-0.357438356	M1	Female	trans
cg16476700_ALDOAP1	0.000575181	0.000760577	-0.377159326	M1	Female	trans
cg08598324_MALSU1	0.000575183	0.000760578	-0.341578211	M1	Female	trans
cg12600174_RPS3AP6	0.000575184	0.000760578	0.489231702	M1	Female	trans
cg16626067_ALPG	0.000575184	0.000760578	-0.482827828	M1	Female	trans
cg06849002_RN7SL795P	0.000575185	0.000760578	0.571139616	M1	Female	trans
cg15897435_GRIK3	0.000575187	0.000760579	0.277848814	M1	Female	trans
cg04701257_IRX4	0.00057519	0.000760582	-0.373949687	M1	Female	trans
cg09536474_LGALS14	0.000575191	0.000760583	0.47216276	M1	Female	trans
cg25855415_TTYH2	0.000575192	0.000760584	0.450974208	M1	Female	trans
cg11170217_RN7SKP292	0.000575193	0.000760584	-0.348048321	M1	Female	trans
cg17733194_SUB1P1	0.000575195	0.000760586	-0.456525874	M1	Female	trans
cg14377791_ENSG00000223966	0.000575196	0.000760586	0.42084816	M1	Female	trans
cg22792560_TAS2R9	0.000575197	0.000760586	0.47632345	M1	Female	trans
cg26529963_ENSG00000235749	0.000575198	0.000760587	-0.505476412	M1	Female	trans
cg25055946_CCDC185	0.000575199	0.000760587	-0.379325973	M1	Female	trans
cg08926967_RNU6-1086P	0.0005752	0.000760588	-0.35563711	M1	Female	trans
cg20802509_NLRP3	0.000575201	0.000760588	-0.477535498	M1	Female	trans
cg01169429_PCED1A	0.000575203	0.000760589	0.53383573	M1	Female	trans
cg13159785_SNORD14	0.000575204	0.00076059	-0.465419067	M1	Female	trans
cg00066022_SCP2D1	0.000575205	0.00076059	-0.489276115	M1	Female	trans
cg24968733_SNORD115-2	0.000575205	0.00076059	-0.46468669	M1	Female	trans
cg25271055_KCNH3	0.000575206	0.00076059	0.420245042	M1	Female	trans
cg08687494_SFR1P2	0.000575208	0.000760591	-0.253050602	M1	Female	trans
cg09214369_ENSG00000227192	0.000575213	0.000760596	-0.489055883	M1	Female	trans
cg05250797_PIMREGP1	0.000575213	0.000760596	-0.37948264	M1	Female	trans
cg09565472_RPL7L1P9	0.000575214	0.000760596	-0.41318307	M1	Female	trans
cg24004951_RNU6-1324P	0.000575214	0.000760596	-0.352259388	M1	Female	trans
cg11170217_ENSG00000229044	0.000575215	0.000760596	-0.339499074	M1	Female	trans
cg00489898_SYT13	0.000575216	0.000760596	-0.57830335	M1	Female	trans
cg26659797_H3P10	0.000575217	0.000760596	-0.439121318	M1	Female	trans
cg10261952_LRRC37A14P	0.000575221	0.000760601	-0.488921523	M1	Female	trans
cg17356557_RNA5SP435	0.000575223	0.000760603	-0.353297134	M1	Female	trans
cg00902464_RARRES2P3	0.000575224	0.000760603	-0.468115782	M1	Female	trans
cg17454173_GLIPR1L1	0.00057523	0.000760609	-0.425846627	M1	Female	trans
cg17509836_MYO3A	0.000575231	0.000760609	-0.347890038	M1	Female	trans
cg15411736_PLEK	0.000575232	0.00076061	-0.541231788	M1	Female	trans
cg07099009_MYCBP2-AS1	0.000575235	0.000760614	-0.484805487	M1	Female	trans
cg14246227_LINC02836	0.000575236	0.000760614	-1.533090182	M1	Female	trans
cg20962500_FRG1BP	0.000575237	0.000760614	-0.898790064	M1	Female	trans
cg24880701_SAFB2	0.000575238	0.000760614	-0.458327157	M1	Female	trans
cg01348938_TREML2	0.000575249	0.000760627	-0.491864827	M1	Female	trans
cg04365481_TAX1BP1	0.000575249	0.000760627	0.439209814	M1	Female	trans
cg12664613_C2CD4C	0.00057525	0.000760627	-0.403691376	M1	Female	trans
cg09300185_LINC01681	0.00057525	0.000760627	-0.350901116	M1	Female	trans
cg22538778_RPRML	0.000575255	0.000760632	0.406497362	M1	Female	trans
cg14257071_PURG	0.000575256	0.000760632	-0.442181065	M1	Female	trans
cg18102175_ENSG00000223841	0.000575258	0.000760634	-0.468879167	M1	Female	trans
cg01148039_PTCHD3P3	0.00057526	0.000760636	-0.461982407	M1	Female	trans
cg01521225_ADAMTSL5	0.000575262	0.000760636	-0.409319146	M1	Female	trans
cg20867257_C3orf22	0.000575266	0.000760641	0.782657059	M1	Female	trans
cg24281267_ZHX2	0.000575266	0.000760641	0.405730494	M1	Female	trans
cg14687118_RNU6-318P	0.000575268	0.000760642	-0.572227831	M1	Female	trans
cg04307318_SCGN	0.00057527	0.000760643	-0.492160612	M1	Female	trans
cg07173972_MRPL23	0.000575271	0.000760643	-0.38181935	M1	Female	trans
cg02775254_ENSG00000236800	0.000575272	0.000760643	-0.390050516	M1	Female	trans
cg08369636_RPL4P1	0.000575275	0.000760643	-0.364463166	M1	Female	trans
cg08048178_MS4A3	0.000575276	0.000760643	-0.338699154	M1	Female	trans
cg23590389_DPRXP1	0.000575276	0.000760643	-0.332479427	M1	Female	trans
cg09861450_NXNP1	0.000575276	0.000760643	0.443592114	M1	Female	trans
cg27501748_SNRPGP8	0.000575279	0.000760643	0.519591884	M1	Female	trans
cg26572896_RNU6-984P	0.000575279	0.000760643	0.483472896	M1	Female	trans
cg01964004_SLC17A7	0.00057528	0.000760643	-0.390614761	M1	Female	trans
cg19800871_ENSG00000231187	0.00057528	0.000760643	-0.466645494	M1	Female	trans
cg08574629_BZW1-AS1	0.000575284	0.000760643	-0.615673617	M1	Female	trans
cg22685867_LINC00601	0.000575284	0.000760643	-0.58483531	M1	Female	trans
cg10178621_PAGE3	0.000575284	0.000760643	-0.427216143	M1	Female	trans
cg19115205_IK	0.000575285	0.000760643	-0.563611908	M1	Female	trans
cg23598132_RNU6-290P	0.000575287	0.000760643	0.513066443	M1	Female	trans
cg18749990_COL28A1	0.000575287	0.000760643	-0.507159156	M1	Female	trans
cg09669178_CRYZL2P	0.000575287	0.000760643	-0.45581178	M1	Female	trans
cg13580286_LINC00421	0.00057529	0.000760643	-0.440956623	M1	Female	trans
cg23247274_NIPA2P2	0.000575293	0.000760643	0.340213256	M1	Female	trans
cg23247274_SNORD115-37	0.000575293	0.000760643	0.228016565	M1	Female	trans
cg23247274_GAPDHP29	0.000575293	0.000760643	0.185739798	M1	Female	trans
cg23247274_MIR1237	0.000575293	0.000760643	0.371479596	M1	Female	trans
cg23247274_ENSG00000224504	0.000575293	0.000760643	0.29389949	M1	Female	trans
cg23247274_ENSG00000228367	0.000575293	0.000760643	0.29389949	M1	Female	trans
cg23247274_LINC02790	0.000575293	0.000760643	0.414094388	M1	Female	trans
cg23247274_LCE2A	0.000575293	0.000760643	0.414094388	M1	Female	trans
cg23247274_LINC00606	0.000575293	0.000760643	0.414094388	M1	Female	trans
cg23247274_RNY4P28	0.000575293	0.000760643	0.414094388	M1	Female	trans
cg23247274_RNA5SP31	0.000575293	0.000760643	0.414094388	M1	Female	trans
cg23247274_SFPQP1	0.000575293	0.000760643	0.414094388	M1	Female	trans
cg23247274_ENSG00000226739	0.000575293	0.000760643	0.414094388	M1	Female	trans
cg23247274_DNM1P24	0.000575293	0.000760643	0.414094388	M1	Female	trans
cg18598117_FAM110A	0.000575296	0.000760646	-0.450581612	M1	Female	trans
cg24001233_MEG9	0.000575299	0.000760648	-0.212359374	M1	Female	trans
cg24001233_ENSG00000236507	0.000575299	0.000760648	-0.363295424	M1	Female	trans
cg09653571_ENSG00000223946	0.0005753	0.000760648	-0.360982591	M1	Female	trans
cg25933095_OR6Y1	0.000575302	0.000760649	-0.415890767	M1	Female	trans
cg12307698_FAM135A-AS1	0.000575303	0.000760649	0.356643473	M1	Female	trans
cg07994735_BIN2	0.000575303	0.000760649	-0.515109858	M1	Female	trans
cg25890576_ENPP3	0.000575306	0.000760652	-0.38477412	M1	Female	trans
cg19074709_FRMPD4	0.000575307	0.000760652	-0.383031891	M1	Female	trans
cg09623464_COPS4	0.000575309	0.000760653	-0.488313765	M1	Female	trans
cg17303822_TMCO4	0.000575309	0.000760653	0.58935532	M1	Female	trans
cg21966616_KIAA0087	0.00057531	0.000760653	-0.291136233	M1	Female	trans
cg19586889_OR1J4	0.000575311	0.000760653	-0.328553393	M1	Female	trans
cg05061813_SERPIND1	0.000575312	0.000760653	-0.37343806	M1	Female	trans
cg22708635_IDI1P1	0.000575313	0.000760653	-0.288377408	M1	Female	trans
cg06836895_ENSG00000225417	0.000575315	0.000760655	-0.30643902	M1	Female	trans
cg16726234_MCTP1	0.000575316	0.000760655	-0.426521005	M1	Female	trans
cg18474443_AQP9	0.000575316	0.000760655	-0.460110872	M1	Female	trans
cg26329715_RDH13	0.000575317	0.000760655	-0.395194324	M1	Female	trans
cg18976191_ENSG00000223538	0.000575319	0.000760656	-0.271185258	M1	Female	trans
cg07020979_COL6A3	0.000575321	0.000760657	-0.422734157	M1	Female	trans
cg01817521_LLGL1	0.000575322	0.000760658	-0.406269727	M1	Female	trans
cg21110711_NKAPL	0.000575326	0.000760662	-0.379416289	M1	Female	trans
cg20329210_ENSG00000233407	0.000575327	0.000760663	0.478237556	M1	Female	trans
cg14071947_ENSG00000233420	0.00057533	0.000760663	-0.449050145	M1	Female	trans
cg02001279_RNU6-670P	0.000575331	0.000760663	0.403994059	M1	Female	trans
cg21555099_ATP5MC1P7	0.000575333	0.000760663	-0.3070234	M1	Female	trans
cg04365481_TMEM19	0.000575337	0.000760663	0.416279292	M1	Female	trans
cg07904290_ENSG00000226954	0.000575337	0.000760663	-0.496354842	M1	Female	trans
cg05376465_ENSG00000231675	0.000575339	0.000760663	0.380380437	M1	Female	trans
cg09994954_IGLV3-21	0.00057534	0.000760663	-0.184783784	M1	Female	trans
cg09926027_BEND6	0.000575341	0.000760663	-0.554949597	M1	Female	trans
cg11023174_RNU6-986P	0.000575343	0.000760663	-0.417415538	M1	Female	trans
cg22491001_MYRF-AS1	0.000575344	0.000760663	-0.413725266	M1	Female	trans
cg10993517_VTRNA1-2	0.000575344	0.000760663	-0.276332464	M1	Female	trans
cg26072483_FSCN1	0.000575348	0.000760663	0.542360566	M1	Female	trans
cg05559648_MAFA	0.000575348	0.000760663	0.519523073	M1	Female	trans
cg02493602_HOXD8	0.000575348	0.000760663	0.285595871	M1	Female	trans
cg12953599_CA6	0.000575349	0.000760663	0.20613772	M1	Female	trans
cg26472518_ENSG00000241307	0.000575349	0.000760663	-0.399990982	M1	Female	trans
cg24078669_ENSG00000232306	0.000575349	0.000760663	-0.431218174	M1	Female	trans
cg20288203_NBPF17P	0.00057535	0.000760663	-0.422095876	M1	Female	trans
cg24304928_CLN5	0.000575351	0.000760663	-0.3513692	M1	Female	trans
cg02751273_RPS29P33	0.000575354	0.000760663	0.258410642	M1	Female	trans
cg02751273_ATP6V0E1P4	0.000575354	0.000760663	0.576109146	M1	Female	trans
cg02751273_METAP2P1	0.000575354	0.000760663	0.576109146	M1	Female	trans
cg02751273_RPS6P7	0.000575354	0.000760663	0.576109146	M1	Female	trans
cg02751273_RPSAP48	0.000575354	0.000760663	0.516821283	M1	Female	trans
cg02751273_RPL7AP57	0.000575354	0.000760663	0.576109146	M1	Female	trans
cg02751273_RNU6-380P	0.000575354	0.000760663	0.576109146	M1	Female	trans
cg02751273_RNU6-938P	0.000575354	0.000760663	0.516821283	M1	Female	trans
cg02751273_ENSG00000121388	0.000575354	0.000760663	0.408887899	M1	Female	trans
cg02751273_ENSG00000213153	0.000575354	0.000760663	0.576109146	M1	Female	trans
cg02751273_ENSG00000213174	0.000575354	0.000760663	0.576109146	M1	Female	trans
cg02751273_SRSF6P1	0.000575354	0.000760663	0.576109146	M1	Female	trans
cg02751273_ENSG00000236098	0.000575354	0.000760663	0.124558411	M1	Female	trans
cg02751273_ENSG00000238176	0.000575354	0.000760663	0.576109146	M1	Female	trans
cg02751273_ENSG00000239080	0.000575354	0.000760663	0.576109146	M1	Female	trans
cg02751273_ENSG00000243062	0.000575354	0.000760663	0.576109146	M1	Female	trans
cg11177481_RNU6-953P	0.000575356	0.000760664	-0.340744203	M1	Female	trans
cg05356662_MICOS13	0.000575357	0.000760664	-0.507200828	M1	Female	trans
cg26594488_ENSG00000228554	0.000575357	0.000760664	-0.470562539	M1	Female	trans
cg08574629_RARG	0.000575357	0.000760664	-0.60027064	M1	Female	trans
cg21834824_ENSG00000230696	0.000575358	0.000760664	-0.514362227	M1	Female	trans
cg27132391_ENSG00000231349	0.000575359	0.000760664	0.543540709	M1	Female	trans
cg04544994_NEXN	0.000575361	0.000760666	-0.526243436	M1	Female	trans
cg07655627_ENSG00000212490	0.000575363	0.000760666	0.607701668	M1	Female	trans
cg13001142_ENSG00000233891	0.000575363	0.000760666	-0.384197406	M1	Female	trans
cg27251155_ENSG00000224100	0.000575365	0.000760667	-0.692370683	M1	Female	trans
cg09964061_ENSG00000236941	0.000575365	0.000760667	-0.450589548	M1	Female	trans
cg04119729_IGLV1-44	0.000575366	0.000760667	0.266507543	M1	Female	trans
cg19534681_KCTD9P2	0.000575369	0.000760671	0.3978304	M1	Female	trans
cg14904662_MYCBPAP	0.000575371	0.000760672	0.339161241	M1	Female	trans
cg18724928_ENSG00000237609	0.000575371	0.000760672	-0.534039078	M1	Female	trans
cg16581747_RNU6-212P	0.000575375	0.000760675	-0.28398229	M1	Female	trans
cg13234367_CCL17	0.000575375	0.000760675	-0.610743948	M1	Female	trans
cg18480033_IL9RP2	0.000575377	0.000760676	-0.291748562	M1	Female	trans
cg14861778_TRAV6	0.000575378	0.000760677	-0.526948396	M1	Female	trans
cg16794862_ENSG00000229239	0.00057538	0.000760678	-0.649936631	M1	Female	trans
cg11157765_ENSG00000233415	0.00057538	0.000760678	-0.384982575	M1	Female	trans
cg19765834_ENSG00000217060	0.000575383	0.000760681	-0.329210561	M1	Female	trans
cg27256177_CD63	0.000575384	0.000760681	0.389509503	M1	Female	trans
cg13168129_VPS33B-DT	0.000575385	0.000760682	1.23855192	M1	Female	trans
cg24706930_ENSG00000234932	0.000575387	0.000760683	-0.358473246	M1	Female	trans
cg04101572_RN7SL363P	0.000575388	0.000760683	-0.433426747	M1	Female	trans
cg20952901_RNU6-198P	0.000575396	0.000760692	0.433795274	M1	Female	trans
cg23024913_TMC7	0.000575396	0.000760692	-0.32358416	M1	Female	trans
cg23806703_IQUB	0.000575396	0.000760692	-0.438071955	M1	Female	trans
cg22350135_HOXB6	0.000575398	0.000760694	-0.341687431	M1	Female	trans
cg07379028_IGHD6-13	0.000575401	0.000760696	-0.559667547	M1	Female	trans
cg04279695_FAM163B	0.000575404	0.000760699	0.42968236	M1	Female	trans
cg16140565_SLC6A7	0.000575405	0.000760699	-0.336707551	M1	Female	trans
cg26144437_ZNF580	0.000575405	0.000760699	-0.487977893	M1	Female	trans
cg10515155_ENSG00000227537	0.000575406	0.000760699	-0.422805726	M1	Female	trans
cg15271387_RNU6-984P	0.000575409	0.000760702	-0.425981422	M1	Female	trans
cg01684881_TLX1NB	0.000575411	0.000760704	0.350868905	M1	Female	trans
cg27384879_LAMTOR5P1	0.000575413	0.000760704	-0.465797234	M1	Female	trans
cg08296131_TRAV29DV5	0.000575413	0.000760704	-0.555974323	M1	Female	trans
cg18266472_ENSG00000235020	0.000575414	0.000760704	0.29814344	M1	Female	trans
cg11170217_OTULIN	0.000575414	0.000760704	-0.358159591	M1	Female	trans
cg05368609_RNU6-1204P	0.000575414	0.000760704	-0.425674957	M1	Female	trans
cg08315421_IFRD1	0.000575417	0.000760706	-0.501826594	M1	Female	trans
cg24186114_BTF3P12	0.000575418	0.000760706	-0.527090316	M1	Female	trans
cg08131310_EFR3B	0.000575419	0.000760706	-0.498621429	M1	Female	trans
cg13320413_PFN1P1	0.000575419	0.000760706	-0.47596289	M1	Female	trans
cg02982951_ENSG00000229313	0.000575421	0.000760708	-0.368405912	M1	Female	trans
cg01727591_ENSG00000201827	0.000575422	0.000760708	-0.568616848	M1	Female	trans
cg02724374_SUSD4	0.000575423	0.000760708	-0.396118511	M1	Female	trans
cg26356782_LINC02813	0.000575423	0.000760708	-0.645765574	M1	Female	trans
cg26917828_EIF2D	0.000575426	0.00076071	-0.434662631	M1	Female	trans
cg02466078_SNRPGP8	0.000575427	0.000760711	-0.541142322	M1	Female	trans
cg23314071_FAM201A	0.000575428	0.000760711	0.538606448	M1	Female	trans
cg04571903_TRGV10	0.000575429	0.000760711	-0.526515708	M1	Female	trans
cg06322601_DYNC2I2	0.000575429	0.000760711	-0.335766755	M1	Female	trans
cg12474980_ENSG00000177725	0.00057543	0.000760711	-0.356758929	M1	Female	trans
cg19678863_TAFA5	0.00057543	0.000760711	-0.6026144	M1	Female	trans
cg19378640_NBPF22P	0.000575431	0.000760711	0.56717497	M1	Female	trans
cg04379586_STK36	0.000575433	0.000760712	-0.490229093	M1	Female	trans
cg00312344_RAB42P1	0.000575434	0.000760713	-0.323787305	M1	Female	trans
cg13871921_MTCYBP3	0.000575436	0.000760714	-0.500092834	M1	Female	trans
cg03038245_RNA5SP23	0.000575439	0.000760717	-0.374544369	M1	Female	trans
cg19155518_EIF4G1	0.000575441	0.000760719	-0.493847547	M1	Female	trans
cg24232370_TAAR3P	0.000575442	0.000760719	-0.396253298	M1	Female	trans
cg18291238_MIR3663HG	0.000575442	0.000760719	-0.368295808	M1	Female	trans
cg17604362_MEIOC	0.000575443	0.000760719	-0.69626966	M1	Female	trans
cg02799565_ENSG00000234740	0.000575443	0.000760719	-0.346412683	M1	Female	trans
cg21077610_TSG101	0.000575445	0.00076072	-0.600612364	M1	Female	trans
cg04981623_CFL1P7	0.000575446	0.00076072	-0.32300385	M1	Female	trans
cg05453042_HSFY3P	0.000575449	0.000760723	-0.426384018	M1	Female	trans
cg25810980_ENSG00000241168	0.000575449	0.000760723	-0.510269004	M1	Female	trans
cg10251456_ENSG00000216519	0.000575451	0.000760724	-0.516045056	M1	Female	trans
cg22836400_MED14OS	0.000575452	0.000760725	-1.321016594	M1	Female	trans
cg17591000_JAKMIP3	0.000575454	0.000760725	-0.499833948	M1	Female	trans
cg12521157_ENSG00000235639	0.000575454	0.000760725	0.425962789	M1	Female	trans
cg21764190_SINHCAF	0.000575458	0.00076073	0.496120823	M1	Female	trans
cg09929408_RPL21P23	0.00057546	0.000760732	-0.420593155	M1	Female	trans
cg13044649_MSLN	0.000575463	0.000760733	-0.450316509	M1	Female	trans
cg00685291_PRYP3	0.000575464	0.000760733	0.712693962	M1	Female	trans
cg00685291_PRYP4	0.000575464	0.000760733	0.776924289	M1	Female	trans
cg20474507_RPL10P3	0.000575465	0.000760734	0.634698487	M1	Female	trans
cg24567967_LTBP1	0.000575466	0.000760734	-0.566017744	M1	Female	trans
cg07499288_FBN2	0.000575468	0.000760736	0.265578341	M1	Female	trans
cg04116297_UGT3A1	0.00057547	0.000760736	-0.581435833	M1	Female	trans
cg27444020_FAM170B	0.00057547	0.000760736	-0.442080294	M1	Female	trans
cg13353160_UCP2	0.00057547	0.000760736	0.528491493	M1	Female	trans
cg24051473_RNA5SP501	0.00057547	0.000760736	0.620761047	M1	Female	trans
cg11325968_TRAJ22	0.000575473	0.000760738	-0.327501491	M1	Female	trans
cg03308012_MYADML2	0.000575476	0.00076074	-0.355948952	M1	Female	trans
cg14922158_ENSG00000231011	0.000575478	0.000760742	-0.597583386	M1	Female	trans
cg05070626_OR7D2	0.000575479	0.000760742	-0.467018398	M1	Female	trans
cg17372378_ENSG00000229742	0.000575481	0.000760742	-0.479097997	M1	Female	trans
cg27378537_EDIL3	0.000575482	0.000760742	0.521209036	M1	Female	trans
cg01091514_OR2AJ1	0.000575482	0.000760742	0.867369529	M1	Female	trans
cg07284347_ENSG00000230555	0.000575482	0.000760742	-0.496431635	M1	Female	trans
cg16274716_IGKV1OR2-108	0.000575482	0.000760742	-0.477594002	M1	Female	trans
cg25481838_ADSS1	0.000575483	0.000760743	-0.482509985	M1	Female	trans
cg25180916_HMX2	0.000575487	0.000760747	0.195202707	M1	Female	trans
cg14085477_ENSG00000231149	0.000575488	0.000760747	0.428071641	M1	Female	trans
cg14188831_LINC01465	0.000575489	0.000760748	-0.481080632	M1	Female	trans
cg24951263_ENSG00000240518	0.00057549	0.000760748	0.527369327	M1	Female	trans
cg12999453_ENSG00000231295	0.000575492	0.00076075	0.487850479	M1	Female	trans
cg12372706_SLC6A17	0.000575493	0.00076075	-0.328831624	M1	Female	trans
cg06503715_RNU6-437P	0.000575494	0.000760751	-0.434379107	M1	Female	trans
cg04072177_CILP	0.000575497	0.000760753	-0.326844037	M1	Female	trans
cg16368146_IFT74	0.000575498	0.000760753	0.456679985	M1	Female	trans
cg11911060_CNN2	0.000575501	0.000760756	-0.5274993	M1	Female	trans
cg23425592_INKA2	0.000575505	0.000760761	-0.584522996	M1	Female	trans
cg09476440_NPHP3	0.000575507	0.000760763	-0.333935555	M1	Female	trans
cg05184256_EIF2B2	0.000575511	0.000760767	-0.565930338	M1	Female	trans
cg07020979_OR51R1P	0.000575514	0.00076077	-0.495035299	M1	Female	trans
cg23402337_PRDM14	0.000575516	0.00076077	-0.491525424	M1	Female	trans
cg08243048_DBX2	0.000575516	0.00076077	-0.361934383	M1	Female	trans
cg15681626_GOLGA6L11P	0.000575516	0.00076077	0.468972931	M1	Female	trans
cg11156873_ZNF213	0.000575517	0.00076077	-0.370800044	M1	Female	trans
cg04544994_DLEU2	0.000575519	0.000760771	-0.554080189	M1	Female	trans
cg23121887_OR5K2	0.000575519	0.000760771	-0.442278533	M1	Female	trans
cg06723626_LINC01911	0.00057552	0.000760771	-0.411806281	M1	Female	trans
cg10909801_TSPEAR-AS2	0.000575521	0.000760771	-0.435495451	M1	Female	trans
cg01821644_RBPJP5	0.000575521	0.000760771	-0.460931344	M1	Female	trans
cg11528570_RANP2	0.000575521	0.000760771	-0.563478629	M1	Female	trans
cg17531962_CTSB	0.000575524	0.000760774	-0.546031458	M1	Female	trans
cg02058602_TIMM8BP2	0.000575527	0.000760776	-0.415312589	M1	Female	trans
cg21415853_RPL10AP5	0.000575529	0.000760778	-0.605362668	M1	Female	trans
cg02588528_EPYC	0.00057553	0.000760778	-0.365863413	M1	Female	trans
cg02890194_NRL	0.000575533	0.000760782	-0.460232705	M1	Female	trans
cg01590597_CAPN11	0.000575534	0.000760782	-0.312017369	M1	Female	trans
cg17324671_LINC00354	0.000575542	0.000760792	-0.554348497	M1	Female	trans
cg07201861_CD14	0.000575543	0.000760792	-0.688619751	M1	Female	trans
cg12279294_OR2M1P	0.000575545	0.000760794	0.47312011	M1	Female	trans
cg21011721_CCL2	0.000575548	0.000760796	-0.658718921	M1	Female	trans
cg13512005_TRIM42	0.000575548	0.000760796	0.472466073	M1	Female	trans
cg01232040_RPL24P7	0.000575553	0.000760801	-0.488372551	M1	Female	trans
cg18291238_MEG8	0.000575554	0.000760801	-0.122309209	M1	Female	trans
cg22265173_TF	0.000575554	0.000760801	-0.570963662	M1	Female	trans
cg24185649_NLRP2B	0.000575555	0.000760801	-0.44052948	M1	Female	trans
cg18087761_BLOC1S5	0.000575556	0.000760801	-0.441643887	M1	Female	trans
cg22168087_RFPL4A	0.000575556	0.000760801	0.494447055	M1	Female	trans
cg07390647_SKP1P3	0.000575559	0.000760804	0.408832374	M1	Female	trans
cg19593182_TDGF1P3	0.000575561	0.000760805	-0.405593788	M1	Female	trans
cg06568056_DNAJB6P3	0.000575564	0.000760808	0.367772906	M1	Female	trans
cg24304928_MIX23	0.000575566	0.00076081	-0.344906616	M1	Female	trans
cg03395785_CFL1P1	0.000575567	0.000760811	0.448134359	M1	Female	trans
cg13626825_YBX3	0.00057557	0.000760813	-0.595354214	M1	Female	trans
cg19763463_INSL6	0.00057557	0.000760813	-0.419899619	M1	Female	trans
cg13692482_RNY1P4	0.000575574	0.000760816	-0.38830015	M1	Female	trans
cg11687389_NUP214	0.000575574	0.000760816	-0.372238546	M1	Female	trans
cg07917878_ENSG00000228366	0.000575578	0.000760821	-0.683582314	M1	Female	trans
cg00168193_NEUROG3	0.000575579	0.000760821	-0.529341495	M1	Female	trans
cg23806703_RBPJ	0.00057558	0.000760822	-0.45067243	M1	Female	trans
cg09990075_OTX2P2	0.000575581	0.000760822	-0.389210843	M1	Female	trans
cg05470963_IFITM8P	0.000575584	0.000760825	-0.379524216	M1	Female	trans
cg19815042_RPL36AP35	0.000575585	0.000760825	-0.51860863	M1	Female	trans
cg12877532_TRIP11	0.000575587	0.000760827	-0.341226743	M1	Female	trans
cg13045265_C4orf17	0.000575588	0.000760828	-0.343119961	M1	Female	trans
cg09283750_HMGN1P19	0.00057559	0.000760829	-0.732717227	M1	Female	trans
cg06252523_TRAV12-3	0.000575593	0.000760832	0.528663109	M1	Female	trans
cg04325406_ARL5AP2	0.000575594	0.000760832	-0.34446738	M1	Female	trans
cg02698111_RN7SL241P	0.000575598	0.000760837	0.460028806	M1	Female	trans
cg03654560_ENSG00000204850	0.000575602	0.000760842	-0.550335899	M1	Female	trans
cg19765834_ENSG00000241280	0.000575606	0.000760843	-0.33221548	M1	Female	trans
cg11214594_ADGRF2	0.000575611	0.000760843	-0.512479276	M1	Female	trans
cg07830906_RBPMS2	0.000575611	0.000760843	-0.343580737	M1	Female	trans
cg15859083_TINAGL1	0.000575614	0.000760843	-0.487153778	M1	Female	trans
cg25540854_RPL32P15	0.000575615	0.000760843	-0.54231714	M1	Female	trans
cg25540854_KRTAP4-12	0.000575615	0.000760843	-0.54231714	M1	Female	trans
cg25540854_ENSG00000231557	0.000575615	0.000760843	-0.54231714	M1	Female	trans
cg25540854_RAC1P5	0.000575615	0.000760843	-0.31545235	M1	Female	trans
cg25540854_RAET1M	0.000575615	0.000760843	-0.48650684	M1	Female	trans
cg25540854_RNA5SP448	0.000575615	0.000760843	-0.222779498	M1	Female	trans
cg25540854_TSPY24P	0.000575615	0.000760843	-0.48650684	M1	Female	trans
cg25540854_LINC02054	0.000575615	0.000760843	-0.173171422	M1	Female	trans
cg25540854_CHEK2P4	0.000575615	0.000760843	-0.445558996	M1	Female	trans
cg25540854_ENSG00000198671	0.000575615	0.000760843	-0.363949074	M1	Female	trans
cg25540854_PCDHA1	0.000575615	0.000760843	-0.24325342	M1	Female	trans
cg15593298_PTPRN2-AS1	0.000575617	0.000760845	-0.484996862	M1	Female	trans
cg15976390_LINC01162	0.000575623	0.000760851	-0.434899379	M1	Female	trans
cg12474687_PPIAP87	0.000575625	0.000760852	-0.448664182	M1	Female	trans
cg09259018_ENSG00000233739	0.000575625	0.000760852	-0.503657702	M1	Female	trans
cg15593298_UBA5	0.00057563	0.000760856	0.52051435	M1	Female	trans
cg14930498_ENSG00000230912	0.00057563	0.000760856	-0.353627623	M1	Female	trans
cg12412495_ZNF337-AS1	0.00057563	0.000760856	0.446996732	M1	Female	trans
cg23378546_SLC35D3	0.000575635	0.000760861	0.446069324	M1	Female	trans
cg18927032_ENSG00000227971	0.000575636	0.000760861	-0.399228241	M1	Female	trans
cg12397254_RASL10A	0.000575637	0.000760861	-0.381653649	M1	Female	trans
cg11459852_ZNF135	0.000575638	0.000760861	0.458939936	M1	Female	trans
cg14646214_RPL14P1	0.000575638	0.000760861	-0.509656736	M1	Female	trans
cg20229555_ELAVL3	0.000575641	0.000760864	-0.613477482	M1	Female	trans
cg04905636_RPEP2	0.000575643	0.000760864	0.350750437	M1	Female	trans
cg01134380_RNU6ATAC3P	0.000575645	0.000760864	-0.436412971	M1	Female	trans
cg03431957_RNU5E-8P	0.000575649	0.000760864	-0.473794023	M1	Female	trans
cg17159699_LINC02862	0.000575649	0.000760864	-0.403999577	M1	Female	trans
cg17159699_CHRND	0.00057565	0.000760864	-0.355269546	M1	Female	trans
cg15109916_ENSG00000233288	0.000575651	0.000760864	-0.527397948	M1	Female	trans
cg12855615_MYOM3-AS1	0.000575651	0.000760864	-0.384890288	M1	Female	trans
cg12855615_LINC02567	0.000575651	0.000760864	-0.304132793	M1	Female	trans
cg12855615_HOXC5	0.000575651	0.000760864	-0.315440826	M1	Female	trans
cg12855615_ENSG00000230926	0.000575651	0.000760864	-0.486489067	M1	Female	trans
cg12855615_RNU6-317P	0.000575651	0.000760864	-0.363935779	M1	Female	trans
cg12855615_ENSG00000220076	0.000575651	0.000760864	-0.363935779	M1	Female	trans
cg12855615_MTND2P24	0.000575651	0.000760864	-0.542297329	M1	Female	trans
cg12855615_ENSG00000232115	0.000575651	0.000760864	-0.542297329	M1	Female	trans
cg12855615_ENSG00000239153	0.000575651	0.000760864	-0.542297329	M1	Female	trans
cg13728149_HTR3A	0.000575651	0.000760864	-0.388983289	M1	Female	trans
cg09006915_CHRNA3	0.000575653	0.000760864	-0.441998387	M1	Female	trans
cg23798064_RNU6-1200P	0.000575655	0.000760866	-0.440042089	M1	Female	trans
cg05226685_RNU4-90P	0.000575658	0.000760869	-0.447615017	M1	Female	trans
cg15224348_RPS2P48	0.000575661	0.000760873	-0.374422934	M1	Female	trans
cg18626502_ENSG00000226277	0.000575662	0.000760873	-0.428355033	M1	Female	trans
cg18735402_ENSG00000233157	0.000575663	0.000760874	0.451583616	M1	Female	trans
cg16959364_SIRT7	0.000575664	0.000760874	-0.369253119	M1	Female	trans
cg01534242_LAP3P1	0.000575665	0.000760874	-0.378009345	M1	Female	trans
cg06736785_LRRC8C	0.000575667	0.000760875	0.472498839	M1	Female	trans
cg22389545_LUZP4	0.000575667	0.000760875	0.494182905	M1	Female	trans
cg10904109_IGHV2-5	0.000575668	0.000760876	0.310903011	M1	Female	trans
cg22453488_HMGB1P13	0.00057567	0.000760877	0.675918728	M1	Female	trans
cg17158894_NR6A1	0.000575671	0.000760877	-0.544512674	M1	Female	trans
cg07020979_GPR146	0.000575671	0.000760877	-0.464248194	M1	Female	trans
cg19982758_FAM133CP	0.000575673	0.000760878	-0.389466255	M1	Female	trans
cg13646545_SYT4	0.000575676	0.000760881	-0.792774029	M1	Female	trans
cg03545635_LINC00654	0.000575679	0.000760884	-0.498883844	M1	Female	trans
cg03119028_HLA-G	0.000575682	0.000760886	0.507587287	M1	Female	trans
cg13457165_TMEM160	0.000575684	0.000760886	-0.475087734	M1	Female	trans
cg09476440_RABL6	0.000575684	0.000760886	0.386002801	M1	Female	trans
cg17522241_ENSG00000233817	0.000575684	0.000760886	-0.420287574	M1	Female	trans
cg10326138_OR14L1P	0.000575684	0.000760886	-0.357846082	M1	Female	trans
cg26031613_SNORD114-14	0.000575685	0.000760886	0.438701609	M1	Female	trans
cg16071815_TNNT2	0.000575685	0.000760886	-0.400164668	M1	Female	trans
cg08518839_ENSG00000228033	0.000575686	0.000760886	-0.365683713	M1	Female	trans
cg17855264_ZNF384	0.000575686	0.000760886	-0.506284745	M1	Female	trans
cg04412054_SAPCD1	0.000575689	0.000760888	-0.656360868	M1	Female	trans
cg11882358_LINC00856	0.000575691	0.000760891	-0.361595772	M1	Female	trans
cg15335251_ANO9	0.000575695	0.000760894	-0.624882713	M1	Female	trans
cg01521225_TMEM44	0.000575696	0.000760894	-0.445495371	M1	Female	trans
cg07600452_GRM7-AS2	0.000575696	0.000760894	-0.407400688	M1	Female	trans
cg13242077_REXO1L1P	0.000575697	0.000760894	-0.073732963	M1	Female	trans
cg22337491_EIF3E	0.000575701	0.000760897	-0.489554577	M1	Female	trans
cg23522611_IGLV10-54	0.000575701	0.000760897	0.721980771	M1	Female	trans
cg07917878_HNRNPA1P17	0.000575703	0.000760897	-0.678296544	M1	Female	trans
cg19155518_PDXK	0.000575703	0.000760897	-0.506212354	M1	Female	trans
cg00419213_RNA5SP393	0.000575703	0.000760897	0.426565899	M1	Female	trans
cg11006267_MTND2P15	0.000575708	0.000760901	0.279511661	M1	Female	trans
cg11157765_FAM133A	0.000575708	0.000760901	-0.444224586	M1	Female	trans
cg01521225_ZFYVE27	0.000575708	0.000760901	-0.441266027	M1	Female	trans
cg26144437_ENSG00000200063	0.000575709	0.000760901	0.467054412	M1	Female	trans
cg06736785_ZMYM1	0.000575714	0.000760906	0.426229053	M1	Female	trans
cg15289253_TET3	0.000575716	0.000760906	-0.399873844	M1	Female	trans
cg09328960_ENSG00000229042	0.000575717	0.000760906	-0.318849332	M1	Female	trans
cg02675432_RN7SKP112	0.000575717	0.000760906	-0.323452582	M1	Female	trans
cg22735347_CDIPTOSP	0.000575717	0.000760906	0.475327833	M1	Female	trans
cg10673648_ENSG00000239288	0.000575717	0.000760906	-0.437910986	M1	Female	trans
cg00534626_SLC8A2	0.00057572	0.000760908	-0.683634272	M1	Female	trans
cg20196141_RPS18P12	0.000575722	0.000760909	-0.713926591	M1	Female	trans
cg23885472_L1CAM	0.000575722	0.000760909	-0.465313093	M1	Female	trans
cg23641366_RAPSN	0.000575723	0.000760909	-0.330707483	M1	Female	trans
cg00199007_PGS1	0.000575723	0.000760909	-0.447219286	M1	Female	trans
cg07040604_ENSG00000231409	0.000575728	0.000760914	-0.390258264	M1	Female	trans
cg17159699_ENSG00000213976	0.000575729	0.000760916	-0.38026364	M1	Female	trans
cg23024913_RNU6-1111P	0.000575733	0.000760919	-0.348323144	M1	Female	trans
cg19214868_PRB3	0.000575736	0.000760923	-0.02118547	M1	Female	trans
cg02567454_ENSG00000213755	0.000575737	0.000760923	-0.478070145	M1	Female	trans
cg22783940_TULP1	0.000575739	0.000760925	-0.862274598	M1	Female	trans
cg13826570_DNAJA1P6	0.000575744	0.000760929	-0.587086435	M1	Female	trans
cg06416110_EMBP1	0.000575747	0.000760933	-0.485157524	M1	Female	trans
cg25469381_PSMD10P3	0.00057575	0.000760935	0.489117127	M1	Female	trans
cg02302000_ENSG00000239005	0.000575751	0.000760935	-0.771180846	M1	Female	trans
cg27457427_UBTFL3	0.000575751	0.000760935	-0.251956863	M1	Female	trans
cg17958291_ENSG00000239480	0.000575752	0.000760935	-0.481372737	M1	Female	trans
cg14073423_ENSG00000233096	0.000575759	0.000760942	-0.524659755	M1	Female	trans
cg24429037_PJVK	0.00057576	0.000760942	-0.407476396	M1	Female	trans
cg01719015_ENSG00000238166	0.00057576	0.000760942	-0.444228684	M1	Female	trans
cg06300469_SPINK2	0.000575761	0.000760942	0.405754347	M1	Female	trans
cg08583127_RNU1-63P	0.000575761	0.000760942	-0.422618157	M1	Female	trans
cg19810457_RPS4XP7	0.000575761	0.000760942	-0.406214701	M1	Female	trans
cg14669419_HOXA5	0.000575762	0.000760942	-0.34989955	M1	Female	trans
cg10894164_RARG	0.000575765	0.000760945	0.620363901	M1	Female	trans
cg18480033_GRHL3	0.000575767	0.000760947	-0.349011903	M1	Female	trans
cg00061575_RTL8B	0.000575768	0.000760947	-0.51021625	M1	Female	trans
cg07115108_PRKAG3	0.000575769	0.000760947	-0.36753265	M1	Female	trans
cg08063911_ENSG00000231187	0.000575771	0.000760949	0.674058137	M1	Female	trans
cg11153505_GJB3	0.000575772	0.000760949	-0.475052532	M1	Female	trans
cg06754876_ENSG00000240265	0.000575772	0.000760949	-0.326733284	M1	Female	trans
cg13172076_LINC02618	0.000575776	0.000760952	-0.457643967	M1	Female	trans
cg24304928_NEO1	0.000575776	0.000760952	-0.349203016	M1	Female	trans
cg15335251_SPANXB1	0.000575777	0.000760952	-0.793377719	M1	Female	trans
cg05448209_TRPC4	0.000575777	0.000760952	-0.330687092	M1	Female	trans
cg07866489_IL6R-AS1	0.000575778	0.000760952	-0.463184632	M1	Female	trans
cg12291533_RNU7-26P	0.000575781	0.000760954	-0.424525321	M1	Female	trans
cg18512313_ENSG00000237666	0.000575781	0.000760954	-0.326997634	M1	Female	trans
cg12520327_ENSG00000200897	0.000575784	0.000760957	0.613388678	M1	Female	trans
cg03664889_POM121L3P	0.000575785	0.000760957	0.228994829	M1	Female	trans
cg25690202_RNA5SP110	0.000575785	0.000760957	-0.438361235	M1	Female	trans
cg05763799_SNORD116-24	0.000575787	0.000760958	0.474703402	M1	Female	trans
cg16315887_SOX13	0.000575788	0.000760958	-0.466997084	M1	Female	trans
cg26353006_BCYRN1	0.000575791	0.000760962	0.386033689	M1	Female	trans
cg10095429_PDLIM3	0.000575794	0.000760964	-0.372011948	M1	Female	trans
cg02897385_MIR30A	0.000575796	0.000760966	-0.314018912	M1	Female	trans
cg09627874_ZNF285B	0.000575796	0.000760966	0.331355474	M1	Female	trans
cg06300469_RN7SKP143	0.000575798	0.000760967	0.274769755	M1	Female	trans
cg14378465_MIR590	0.0005758	0.000760969	-0.348089476	M1	Female	trans
cg17291521_SNORA73	0.000575802	0.00076097	0.475662982	M1	Female	trans
cg04876978_TCL1B	0.000575802	0.00076097	-0.504788558	M1	Female	trans
cg24495681_PRSS33	0.000575803	0.000760971	-0.257145696	M1	Female	trans
cg26972832_H1-0	0.000575805	0.000760972	-0.479145954	M1	Female	trans
cg11567268_MIXL1	0.000575805	0.000760972	-0.318136509	M1	Female	trans
cg11465192_THRA1/BTR	0.000575807	0.000760973	-0.512316013	M1	Female	trans
cg16278658_SPRR2A	0.000575808	0.000760973	-0.448317583	M1	Female	trans
cg04365481_AFG1L	0.000575811	0.000760977	0.410628859	M1	Female	trans
cg10219626_OSTCP4	0.000575814	0.000760979	-0.329112681	M1	Female	trans
cg15374032_MKX	0.000575818	0.000760983	-0.423985094	M1	Female	trans
cg09623464_NR3C2	0.000575818	0.000760983	-0.43196749	M1	Female	trans
cg15374032_STXBP1	0.000575821	0.000760985	-0.422022664	M1	Female	trans
cg02680901_ANXA2	0.000575823	0.000760987	-0.510598769	M1	Female	trans
cg12658972_IGHD3-22	0.000575823	0.000760987	0.269286711	M1	Female	trans
cg16626067_AGAP3	0.000575824	0.000760987	-0.56814337	M1	Female	trans
cg24856383_ENSG00000229616	0.000575828	0.000760991	0.162438319	M1	Female	trans
cg26353006_NFATC1	0.000575829	0.000760991	0.368277997	M1	Female	trans
cg13911269_RNU6-41P	0.000575833	0.000760994	0.329852798	M1	Female	trans
cg09623464_IKZF2	0.000575833	0.000760994	-0.467653457	M1	Female	trans
cg24470734_PPIAP20	0.000575835	0.000760996	0.701244637	M1	Female	trans
cg15488978_CAMK2N1	0.000575836	0.000760996	-0.505605903	M1	Female	trans
cg04492287_ENDOG	0.000575838	0.000760998	-0.433531382	M1	Female	trans
cg05847731_ENSG00000224174	0.000575838	0.000760998	-0.286964238	M1	Female	trans
cg02703870_ENSG00000237813	0.000575843	0.000761001	-0.410436079	M1	Female	trans
cg01087869_ASAH2	0.000575844	0.000761001	-0.350639321	M1	Female	trans
cg11383134_RPL21P90	0.000575844	0.000761001	0.403628575	M1	Female	trans
cg06556702_SH3PXD2A	0.000575844	0.000761001	-0.420640566	M1	Female	trans
cg15419902_PHLDA1	0.000575844	0.000761001	-0.609001744	M1	Female	trans
cg17372378_EEF1A1P32	0.000575847	0.000761003	-0.469543167	M1	Female	trans
cg08296131_COG5	0.000575848	0.000761003	-0.514153802	M1	Female	trans
cg09705622_CCDC182	0.000575851	0.000761006	-0.498654019	M1	Female	trans
cg02501182_BOC	0.000575851	0.000761006	-0.422196977	M1	Female	trans
cg03593057_RNF208	0.000575855	0.000761008	0.404953993	M1	Female	trans
cg04296540_ENSG00000217557	0.000575855	0.000761008	0.398553548	M1	Female	trans
cg15463454_MIR557	0.000575855	0.000761008	-0.40927076	M1	Female	trans
cg05577657_HMGA2-AS1	0.000575856	0.000761008	-0.511267619	M1	Female	trans
cg21519235_TSPEAR-AS2	0.000575856	0.000761008	0.506238665	M1	Female	trans
cg09623464_SAAL1	0.000575857	0.000761009	-0.495055346	M1	Female	trans
cg13088253_ZNF619P1	0.000575861	0.000761012	-0.338033748	M1	Female	trans
cg10905987_GRM4	0.000575862	0.000761013	-0.428455918	M1	Female	trans
cg04748098_MIR183	0.000575863	0.000761014	-0.463296295	M1	Female	trans
cg17300451_SLC1A1	0.000575865	0.000761014	-0.460922252	M1	Female	trans
cg00470469_TFEC	0.000575866	0.000761014	-0.37035447	M1	Female	trans
cg09007239_SRD5A2P1	0.000575866	0.000761014	-0.328531145	M1	Female	trans
cg01817521_ASB6	0.000575867	0.000761014	-0.426593702	M1	Female	trans
cg13978534_RPL5P16	0.000575869	0.000761017	0.395089266	M1	Female	trans
cg17557172_SNORD115-33	0.000575872	0.000761019	0.456678876	M1	Female	trans
cg18555787_PHKA2-AS1	0.000575878	0.000761026	-0.421119786	M1	Female	trans
cg26509105_BTNL8	0.000575881	0.000761029	-0.533596615	M1	Female	trans
cg05319262_KRT32	0.000575884	0.000761033	-0.484643882	M1	Female	trans
cg22203300_S100A16	0.000575885	0.000761033	-0.97394691	M1	Female	trans
cg06736785_RN7SL834P	0.000575886	0.000761033	0.439934416	M1	Female	trans
cg15593298_UCN	0.000575887	0.000761034	-0.500562078	M1	Female	trans
cg19640231_OR4F6	0.000575888	0.000761034	-0.376155913	M1	Female	trans
cg23296665_PHKB	0.000575894	0.000761041	-0.839146445	M1	Female	trans
cg27056165_GPLD1	0.000575895	0.000761041	-0.700696798	M1	Female	trans
cg25948799_ENSG00000205325	0.000575896	0.000761042	-0.505844307	M1	Female	trans
cg05601623_FAM25A	0.000575899	0.000761045	0.429439526	M1	Female	trans
cg00811340_ENSG00000223842	0.000575901	0.000761046	-0.305390484	M1	Female	trans
cg17591474_SGCA	0.000575904	0.000761048	-0.533540832	M1	Female	trans
cg11641097_RNA5SP52	0.000575905	0.00076105	-0.362864039	M1	Female	trans
cg14094409_MOAP1	0.000575906	0.00076105	0.455499543	M1	Female	trans
cg12999453_LANCL3	0.000575908	0.000761051	0.413466824	M1	Female	trans
cg07170932_MIR16-2	0.000575908	0.000761051	-0.443893854	M1	Female	trans
cg15735438_OR2J1	0.000575911	0.000761053	-0.620548035	M1	Female	trans
cg22167148_RNU6-244P	0.000575912	0.000761053	-0.454773328	M1	Female	trans
cg01296603_RPL37P3	0.000575912	0.000761053	-0.488668038	M1	Female	trans
cg24305584_KATNBL1P3	0.000575914	0.000761054	0.359200187	M1	Female	trans
cg01201054_SLC17A1	0.000575914	0.000761054	-0.610897774	M1	Female	trans
cg00668592_ENSG00000236864	0.000575915	0.000761054	-0.425316741	M1	Female	trans
cg04571903_ENSG00000226398	0.000575919	0.000761059	-0.391054151	M1	Female	trans
cg20313696_FGF7P6	0.000575922	0.000761061	-0.573063214	M1	Female	trans
cg18094693_RNU6-1084P	0.000575926	0.000761066	-0.362183259	M1	Female	trans
cg13095300_KIF1C-AS1	0.000575927	0.000761066	-0.567336852	M1	Female	trans
cg01843742_KRTAP10-3	0.000575928	0.000761066	-0.362245205	M1	Female	trans
cg01348938_CMTM2	0.00057593	0.000761068	-0.474064443	M1	Female	trans
cg25706257_RNU1-35P	0.000575932	0.000761068	-0.433065526	M1	Female	trans
cg24272257_ENSG00000225879	0.000575932	0.000761068	-0.491951582	M1	Female	trans
cg27316710_KCNJ11	0.000575933	0.000761068	-0.618023394	M1	Female	trans
cg19735532_DRD5P2	0.000575933	0.000761068	0.632321818	M1	Female	trans
cg16230523_MTBP	0.000575933	0.000761068	0.39202232	M1	Female	trans
cg14056656_RPA3P1	0.000575935	0.000761069	-0.305311909	M1	Female	trans
cg07814260_ORC1P1	0.00057594	0.000761075	0.948433852	M1	Female	trans
cg25191416_RPL19P14	0.000575941	0.000761075	-0.46914449	M1	Female	trans
cg02096758_AQP4	0.000575942	0.000761076	-0.586825588	M1	Female	trans
cg08268925_C5orf34	0.000575943	0.000761076	-0.395482784	M1	Female	trans
cg02931193_SOWAHA	0.000575943	0.000761076	-0.554011104	M1	Female	trans
cg06605158_LMLN-AS1	0.000575945	0.000761078	0.584896738	M1	Female	trans
cg20098659_TF	0.000575949	0.000761082	-0.390022465	M1	Female	trans
cg15281606_ENSG00000228770	0.00057595	0.000761082	0.383510582	M1	Female	trans
cg13802844_RN7SL344P	0.000575955	0.000761087	-0.439222209	M1	Female	trans
cg03485681_IGHE	0.000575956	0.000761087	-0.174502932	M1	Female	trans
cg14787030_ENSG00000240752	0.000575957	0.000761089	-0.498514444	M1	Female	trans
cg10533599_ST7-AS2	0.000575959	0.00076109	-0.420706399	M1	Female	trans
cg04352977_EYS	0.000575962	0.000761092	0.497077065	M1	Female	trans
cg15706017_ENDOU	0.000575962	0.000761092	-0.472992627	M1	Female	trans
cg08445957_HSPA13	0.000575964	0.000761093	-0.404755537	M1	Female	trans
cg17285931_ENSG00000236864	0.000575965	0.000761093	0.388551554	M1	Female	trans
cg20611109_ENSG00000226624	0.000575965	0.000761093	-0.376501779	M1	Female	trans
cg03120254_CYP46A4P	0.000575966	0.000761093	-0.215383254	M1	Female	trans
cg12150991_RNU6-793P	0.000575969	0.000761096	0.513000702	M1	Female	trans
cg16975684_RNU6-512P	0.000575973	0.0007611	-0.513910607	M1	Female	trans
cg06613350_CFL1P7	0.000575973	0.0007611	-0.358899574	M1	Female	trans
cg23893635_RAP1BP1	0.000575975	0.0007611	-0.494929703	M1	Female	trans
cg21075845_RPS7P12	0.000575976	0.0007611	-0.219765212	M1	Female	trans
cg17729630_DPPA2P2	0.000575977	0.0007611	-0.593678998	M1	Female	trans
cg07766767_RNASEK-C17orf49	0.000575978	0.0007611	-0.638503845	M1	Female	trans
cg10896276_RIPPLY3	0.000575978	0.0007611	-0.45353165	M1	Female	trans
cg20985980_ENTPD3-AS1	0.000575978	0.0007611	0.516863681	M1	Female	trans
cg05153416_OR3A3	0.00057598	0.0007611	-0.667485405	M1	Female	trans
cg24304928_ZNF827	0.000575981	0.0007611	-0.320195596	M1	Female	trans
cg18805486_KHDC1	0.000575981	0.0007611	-0.341899696	M1	Female	trans
cg19383909_SEC14L2	0.000575981	0.0007611	-0.463194898	M1	Female	trans
cg00218134_RPS8	0.000575982	0.0007611	-0.401242872	M1	Female	trans
cg25921358_TRAJ58	0.000575982	0.0007611	0.526861541	M1	Female	trans
cg26474203_ENSG00000230092	0.000575984	0.0007611	-0.589389731	M1	Female	trans
cg06372909_RPL11P5	0.000575985	0.000761101	-0.574370322	M1	Female	trans
cg04486778_ZNF29P	0.000575996	0.000761114	0.597383964	M1	Female	trans
cg09162858_IGLV1-44	0.000575997	0.000761115	0.259431394	M1	Female	trans
cg14683563_GLDC	0.000576001	0.00076112	-0.529886011	M1	Female	trans
cg20935363_ITFG2	0.000576003	0.000761121	0.44218313	M1	Female	trans
cg13854498_ENSG00000243280	0.000576009	0.000761129	-0.637852699	M1	Female	trans
cg03734133_HMGN2P32	0.000576023	0.000761133	-0.488143851	M1	Female	trans
cg02025578_SUMO2P3	0.000576024	0.000761133	0.480420961	M1	Female	trans
cg17112037_MIR374A	0.000576025	0.000761133	-0.427047623	M1	Female	trans
cg08073629_BAK1P2	0.000576025	0.000761133	-0.404700505	M1	Female	trans
cg06803201_ENSG00000225943	0.000576025	0.000761133	0.352292718	M1	Female	trans
cg21927177_BTBD11	0.000576027	0.000761133	-0.513429179	M1	Female	trans
cg07747220_SETP11	0.000576027	0.000761133	-0.426009665	M1	Female	trans
cg14210607_ANKLE2	0.000576028	0.000761133	-0.462306434	M1	Female	trans
cg05956076_FRMD7	0.00057603	0.000761133	-0.321420608	M1	Female	trans
cg21711368_HSBP1P2	0.000576031	0.000761133	-0.419924254	M1	Female	trans
cg04544994_SNORA70	0.000576034	0.000761133	-0.483938005	M1	Female	trans
cg11170217_H3P11	0.000576035	0.000761133	-0.16170934	M1	Female	trans
cg11170217_RPS29P8	0.000576035	0.000761133	-0.451415108	M1	Female	trans
cg11170217_RPL27AP3	0.000576035	0.000761133	-0.438702271	M1	Female	trans
cg11170217_FAM237A	0.000576035	0.000761133	-0.32038751	M1	Female	trans
cg11170217_RNU4-11P	0.000576035	0.000761133	-0.451415108	M1	Female	trans
cg11170217_HLA-N	0.000576035	0.000761133	-0.32038751	M1	Female	trans
cg11170217_RNU6-869P	0.000576035	0.000761133	-0.451415108	M1	Female	trans
cg11170217_RNU6-940P	0.000576035	0.000761133	-0.13788236	M1	Female	trans
cg11170217_CNOT4P1	0.000576035	0.000761133	-0.172267403	M1	Female	trans
cg11170217_RN7SKP3	0.000576035	0.000761133	-0.253008453	M1	Female	trans
cg11170217_HSFY1P1	0.000576035	0.000761133	-0.451415108	M1	Female	trans
cg11170217_RPL7P58	0.000576035	0.000761133	-0.32038751	M1	Female	trans
cg11170217_ENSG00000225258	0.000576035	0.000761133	-0.451415108	M1	Female	trans
cg11170217_ENSG00000225906	0.000576035	0.000761133	-0.32038751	M1	Female	trans
cg11170217_ENSG00000226426	0.000576035	0.000761133	-0.151298948	M1	Female	trans
cg11170217_RNU7-7P	0.000576035	0.000761133	-0.167324815	M1	Female	trans
cg11170217_ENSG00000217120	0.000576035	0.000761133	-0.185437678	M1	Female	trans
cg05081674_ENSG00000228707	0.000576036	0.000761133	-0.430891251	M1	Female	trans
cg20176706_STIM2-AS1	0.000576036	0.000761133	0.363798889	M1	Female	trans
cg16615370_CBLN2	0.000576037	0.000761133	-0.494575875	M1	Female	trans
cg08073629_PFN1P1	0.000576039	0.000761136	-0.379915262	M1	Female	trans
cg19432688_RNU6-147P	0.000576041	0.000761136	-0.450780906	M1	Female	trans
cg07570618_CYCSP24	0.000576044	0.000761138	-0.338616167	M1	Female	trans
cg06849002_Y_RNA	0.000576044	0.000761138	-0.43777487	M1	Female	trans
cg22027573_SLAMF7	0.000576047	0.00076114	-0.463071577	M1	Female	trans
cg10723869_FABP7P1	0.000576047	0.00076114	-0.562330508	M1	Female	trans
cg15877096_SLC25A25-AS1	0.00057605	0.000761141	-0.291826904	M1	Female	trans
cg14170201_MTNR1A	0.00057605	0.000761141	-0.491243134	M1	Female	trans
cg19597111_USP29	0.00057605	0.000761141	-0.53459651	M1	Female	trans
cg20825109_MIRLET7A1	0.000576051	0.000761141	-0.329615918	M1	Female	trans
cg19913815_CCDC127	0.000576052	0.000761141	1.851474838	M1	Female	trans
cg12707723_FIS1	0.000576052	0.000761141	-0.39273855	M1	Female	trans
cg18805486_ENSG00000227959	0.000576054	0.000761141	-0.347850026	M1	Female	trans
cg05177263_SGIP1	0.000576054	0.000761141	-0.474801252	M1	Female	trans
cg08860190_ENSG00000231484	0.000576054	0.000761141	-0.558454451	M1	Female	trans
cg04492287_ACTG1	0.000576055	0.000761141	-0.473506843	M1	Female	trans
cg14190294_C6orf58	0.000576057	0.000761144	-0.302793184	M1	Female	trans
cg13712952_MIR200A	0.000576059	0.000761144	-0.335868749	M1	Female	trans
cg07254630_UBE2V1P6	0.000576059	0.000761144	-0.371953519	M1	Female	trans
cg07115108_LY86-AS1	0.00057606	0.000761144	-0.256470521	M1	Female	trans
cg08515884_RPS8P10	0.000576063	0.000761147	-0.33795345	M1	Female	trans
cg17158894_RNU6-972P	0.000576065	0.000761147	-0.531348537	M1	Female	trans
cg08101543_PHOSPHO1	0.000576065	0.000761147	-0.376892567	M1	Female	trans
cg12552823_LINC01788	0.000576065	0.000761147	-0.499992788	M1	Female	trans
cg18976191_GBP1	0.000576066	0.000761148	-0.393410158	M1	Female	trans
cg08498272_CLEC20A	0.00057607	0.000761152	-0.522931299	M1	Female	trans
cg24740576_SLC9A4	0.000576072	0.000761152	-0.351672997	M1	Female	trans
cg22159430_ENSG00000179577	0.000576073	0.000761152	-0.368705355	M1	Female	trans
cg00773700_GTF2A1L	0.000576073	0.000761152	-0.289272366	M1	Female	trans
cg08647407_PLGLA	0.000576074	0.000761152	-0.413148603	M1	Female	trans
cg16920882_MARCHF11	0.000576074	0.000761152	-0.540717262	M1	Female	trans
cg13730281_SNORD18B	0.000576078	0.000761158	-0.453483872	M1	Female	trans
cg21579472_CNTN2	0.000576081	0.000761159	-0.539905483	M1	Female	trans
ch.8.885117R_TMEM262	0.000576081	0.000761159	0.501160808	M1	Female	trans
cg16360278_IGLV2-11	0.000576082	0.000761159	0.389039039	M1	Female	trans
cg17714861_TECPR2	0.000576083	0.000761159	-0.361544661	M1	Female	trans
cg26594488_Metazoa_SRP	0.000576086	0.000761163	-0.503715222	M1	Female	trans
cg17864199_ENSG00000227192	0.000576089	0.000761166	-0.545939785	M1	Female	trans
cg27056165_ENSG00000226578	0.000576095	0.000761168	-0.604236267	M1	Female	trans
cg09623464_ZNF678	0.000576096	0.000761168	-0.462543149	M1	Female	trans
cg00216680_RPSAP3	0.000576098	0.000761168	0.426109432	M1	Female	trans
cg01641092_TEDDM1	0.000576099	0.000761168	-0.391729777	M1	Female	trans
cg03835987_TMEM164	0.000576102	0.000761168	-0.521601422	M1	Female	trans
cg10552603_ENSG00000235358	0.000576102	0.000761168	-0.267548184	M1	Female	trans
cg03067367_SHC1P1	0.000576103	0.000761168	-0.323847193	M1	Female	trans
cg23798064_HMGN1P30	0.000576104	0.000761168	-0.41250895	M1	Female	trans
cg20966423_LINC01342	0.000576105	0.000761168	0.472294753	M1	Female	trans
cg25757115_SCRIB	0.000576105	0.000761168	-0.477771114	M1	Female	trans
cg18339359_ENSG00000227745	0.000576105	0.000761168	-0.290565787	M1	Female	trans
cg10043085_TSACC	0.000576106	0.000761168	-0.346358017	M1	Female	trans
cg16225185_ENSG00000179755	0.000576107	0.000761168	-0.389282638	M1	Female	trans
cg18266472_RPS27AP7	0.000576107	0.000761168	0.293703655	M1	Female	trans
cg13088253_RPS20P32	0.00057611	0.000761168	-0.426991242	M1	Female	trans
cg17300451_SNORD116-15	0.000576111	0.000761168	-0.537070058	M1	Female	trans
cg21764190_PDZD9	0.000576111	0.000761168	0.500390298	M1	Female	trans
cg16034863_ENSG00000240441	0.000576111	0.000761168	-0.445212198	M1	Female	trans
cg01429053_MIR193B	0.000576111	0.000761168	-0.464061861	M1	Female	trans
cg07346595_PIGL	0.000576112	0.000761168	-0.32356147	M1	Female	trans
cg05690644_OR1Q1	0.000576113	0.000761168	-0.382975863	M1	Female	trans
cg03966685_POLD2P1	0.000576114	0.000761168	-0.427438239	M1	Female	trans
cg13168050_RNU2-61P	0.000576119	0.000761168	-0.228685627	M1	Female	trans
cg13168050_ENSG00000173366	0.000576119	0.000761168	-0.228685627	M1	Female	trans
cg13168050_RNU1-7P	0.000576119	0.000761168	-0.599255258	M1	Female	trans
cg13168050_LINC01774	0.000576119	0.000761168	-0.425315628	M1	Female	trans
cg13168050_OR2M5	0.000576119	0.000761168	-0.599255258	M1	Female	trans
cg13168050_RN7SKP61	0.000576119	0.000761168	-0.599255258	M1	Female	trans
cg13168050_RNU6-873P	0.000576119	0.000761168	-0.599255258	M1	Female	trans
cg13168050_MYL6P3	0.000576119	0.000761168	-0.425315628	M1	Female	trans
cg13168050_RNA5SP484	0.000576119	0.000761168	-0.599255258	M1	Female	trans
cg13168050_ENSG00000188646	0.000576119	0.000761168	-0.599255258	M1	Female	trans
cg13168050_ENSG00000226992	0.000576119	0.000761168	-0.599255258	M1	Female	trans
cg13168050_PIGFP3	0.000576119	0.000761168	-0.599255258	M1	Female	trans
cg13168050_ENSG00000231198	0.000576119	0.000761168	-0.382705533	M1	Female	trans
cg13168050_RPL6P29	0.000576119	0.000761168	-0.599255258	M1	Female	trans
cg13168050_ENSG00000237377	0.000576119	0.000761168	-0.425315628	M1	Female	trans
cg13168050_ENSG00000241815	0.000576119	0.000761168	-0.599255258	M1	Female	trans
cg16030751_C10orf105	0.000576121	0.000761168	-0.469758669	M1	Female	trans
cg17181840_SRGN	0.000576121	0.000761168	0.583385582	M1	Female	trans
cg15029183_SEMA4A	0.000576121	0.000761168	-0.419306254	M1	Female	trans
cg16203592_PPP1R16B	0.000576122	0.000761168	-0.398903023	M1	Female	trans
cg02843332_ENSG00000232979	0.000576123	0.000761168	-0.368993866	M1	Female	trans
cg00521239_ALDOAP1	0.000576124	0.000761169	0.517240885	M1	Female	trans
cg03743462_LINC02612	0.000576125	0.000761169	-0.650044371	M1	Female	trans
cg05285188_PABPC1L2B-AS1	0.000576126	0.000761169	-0.509769011	M1	Female	trans
cg17080234_RPL31P14	0.000576128	0.000761171	-0.407233539	M1	Female	trans
cg04308328_POLR2CP1	0.000576131	0.000761172	0.756801872	M1	Female	trans
